## Supplementary Tables for "A phenome-wide association study of tandem repeat variation in 168,554 individuals from the UK Biobank" (part 49 of 82)

### Sheet: Table S8_Gtex eQTLs (continued)
Supplementary Table 8. Results of expression QTL analysis in the GTEx cohort.
chr14_99295156_99295206	GA	BCL11B;SETD3	intergenic	Small_Intestine_Terminal_Ileum	ENSG00000205476	CCDC85C	Protein coding	NO	227.382	172	0.012903	0.0714148	0.000394288	220.438	0.0910316
chr9_100555162_100555194	AC	MSANTD3-TMEFF1;TMEFF1	intronic	Esophagus_Gastroesophageal_Junction	ENSG00000241697	TMEFF1	Protein coding	NO	82.029	322	-0.134074	0.0385456	0.000394295	238.357	0.039372
chr1_832736_832781	GTTTT	LINC01128	ncRNA_intronic	Esophagus_Gastroesophageal_Junction	ENSG00000225880	LINC00115	lncRNA	NO	5.2195	322	-0.106362	0.0385456	0.000394297	238.358	0.039372
chr7_66916188_66916239	TTA	LINC02604;TMEM248	intergenic	Prostate	ENSG00000273142	LINC02604	lncRNA	NO	13.3565	70	0.102103	0.169754	0.000394303	259.989	0.0841116
chr15_99182248_99182290	CA	TTC23	intronic	Brain_Cerebellar_Hemisphere	ENSG00000182253	SYNM	Protein coding	NO	77.189	166	0.076079	0.0739356	0.000394306	211.127	0.0517089
chr3_155666893_155666929	GT	PLCH1	intronic	Artery_Tibial	ENSG00000169359	SLC33A1	Protein coding	NO	175.694	532	0.027492	0.0234394	0.000394313	230.514	0.0233007
chr7_43571061_43571091	AC	HECW1;STK17A	intergenic	Artery_Tibial	ENSG00000106605	BLVRA	Protein coding	NO	187.604	532	0.04788	0.0234394	0.000394313	230.514	0.0233007
CNBP_CA	CA	CNBP	intronic	Thyroid	ENSG00000172780	RAB43	Protein coding	NO	49.913	534	0.023609	0.0233521	0.000394327	256.783	0.0212833
chr7_24774244_24774350	CTCC	GSDME;OSBPL3	intergenic	Brain_Hippocampus	ENSG00000105928	GSDME	Protein coding	NO	16.357	157	-0.024596	0.078069	0.000394334	204.684	0.0935993
chr11_112245791_112245829	CA	PTS;PLET1	intergenic	Adrenal_Gland	ENSG00000214264	KCTD9P4	processed_pseudogene	NO	65.037	203	-0.068351	0.0607153	0.000394336	200.987	0.0627496
chr1_44100079_44100115	AC	SLC6A9;KLF17	intergenic	Heart_Atrial_Appendage	ENSG00000196517	SLC6A9	Protein coding	NO	68.63	364	0.044808	0.034144	0.00039435	229.189	0.0374941
chr21_36123191_36123231	AAAT	LOC100133286	ncRNA_intronic	Breast_Mammary_Tissue	ENSG00000159256	MORC3	Protein coding	NO	196.978	362	-0.034733	0.0343307	0.000394351	255.005	0.041811
chr10_99186104_99186154	CA	HPSE2	intronic	Pituitary	ENSG00000119946	CNNM1	Protein coding	NO	143.227	230	-0.033736	0.0537066	0.000394357	262.294	0.0522811
chr17_48239829_48239877	GA	SKAP1	intronic	Whole_Blood	ENSG00000230148	HOXB-AS1	lncRNA	NO	303.698	616	-0.039471	0.0202624	0.000394365	206.875	0.0240468
chr1_246586111_246586142	TG	CNST	intronic	Testis	ENSG00000162852	CNST	Protein coding	YES	19.6125	292	-0.027083	0.0424525	0.000394388	332.793	0.0355207
chr2_120301189_120301227	AAC	RALB;INHBB	intergenic	Colon_Sigmoid	ENSG00000144118	RALB	Protein coding	NO	47.757	310	0.069275	0.0400179	0.000394388	241.649	0.0421799
chr11_104950797_104950823	AC	CASP4	intronic	Heart_Atrial_Appendage	ENSG00000235505	CASP4LP	transcribed_unprocessed_pseudogene	NO	40.895	364	-0.056768	0.0341434	0.000394404	229.22	0.0374941
chr11_1600888_1600912	AG	KRTAP5-AS1;KRTAP5-3	intergenic	Brain_Cerebellar_Hemisphere	ENSG00000233930	KRTAP5-AS1	lncRNA	NO	27.129	166	0.090604	0.0739329	0.000394407	211.182	0.0517096
chr13_28753298_28753360	AAGG	SLC46A3;MTUS2	intergenic	Thyroid	ENSG00000139508	SLC46A3	Protein coding	NO	34.359	533	0.04909	0.0233948	0.000394416	256.841	0.0212863
chr18_23478606_23478658	AT	RIOK3	intronic	Adipose_Visceral_Omentum	ENSG00000141458	NPC1	Protein coding	NO	54.808	136	-0.029468	0.0897785	0.00039442	244.802	0.0324499
chr19_35161221_35161247	AC	FXYD5	intronic	Esophagus_Mucosa	ENSG00000268947	.	lncRNA	NO	101.612	449	0.034852	0.0277345	0.00039442	238.629	0.0275172
chr13_52701802_52701826	AC	SUGT1	downstream	Colon_Transverse	ENSG00000278238	CKAP2-DT	lncRNA	NO	246.422	328	0.030024	0.0378469	0.000394429	251.061	0.0469624
chr7_141913566_141913620	AC	PRSS37;OR9A4	intergenic	Esophagus_Muscularis	ENSG00000244701	.	lncRNA	NO	256.783	416	-0.017636	0.0299143	0.000394432	236.724	0.0279553
chr2_54015645_54015687	CA	ACYP2	intronic	Esophagus_Muscularis	ENSG00000272156	.	lncRNA	NO	66.888	417	0.110113	0.0298432	0.000394435	236.726	0.0279553
chr2_99551153_99551183	GT	AFF3	UTR3	Skin_Sun_Exposed_Lower_leg	ENSG00000231822	SMC3P1	processed_pseudogene	NO	449.15	557	0.121737	0.0223934	0.000394453	250.592	0.023313
chr22_24011076_24011134	AC	CABIN1	upstream	Nerve_Tibial	ENSG00000099994	SUSD2	Protein coding	NO	170.382	488	-0.021939	0.0255347	0.000394476	254.585	0.0220401
chr11_47354547_47354574	TCA	SPI1	downstream	Colon_Sigmoid	ENSG00000165915	SLC39A13	Protein coding	NO	52.5715	310	-0.06271	0.0400163	0.000394499	241.716	0.0421843
chr16_23467387_23467433	AC	GGA2	UTR3	Esophagus_Muscularis	ENSG00000168434	COG7	Protein coding	NO	14.221	417	0.016707	0.0298424	0.000394501	236.765	0.0279567
chr19_52805643_52805667	AAAT	ZNF28	intronic	Liver	ENSG00000189190	ZNF600	Protein coding	NO	18.848	191	0.107587	0.064449	0.000394508	189.548	0.0775114
chr19_3180465_3180501	GT	S1PR4	downstream	Small_Intestine_Terminal_Ileum	ENSG00000125912	NCLN	Protein coding	NO	5.08	172	0.043562	0.0714086	0.000394526	220.571	0.0910316
chr7_123857644_123857733	CTTT	HYAL4	intronic	Esophagus_Mucosa	ENSG00000272686	WASL-DT	lncRNA	NO	108.621	449	-0.035231	0.0277333	0.000394533	238.697	0.0275219
chr1_245177665_245177695	GT	KIF26B	intronic	Brain_Hippocampus	ENSG00000153187	HNRNPU	Protein coding	NO	313.12	157	0.068176	0.0780629	0.000394548	204.795	0.0935993
chr5_109469083_109469111	AAAG	PJA2;MAN2A1	intergenic	Adipose_Visceral_Omentum	ENSG00000249476	.	lncRNA	NO	142.728	459	-0.060846	0.0271338	0.000394558	244.888	0.0324569
chr1_214272751_214272787	GT	PROX1;SMYD2	intergenic	Esophagus_Mucosa	ENSG00000143499	SMYD2	Protein coding	NO	8.333	449	0.028643	0.0277327	0.000394591	238.733	0.0275228
chr17_36789011_36789105	TTCT	MRM1;LHX1-DT	intergenic	Stomach	ENSG00000278619	MRM1	Protein coding	NO	187.096	286	0.008179	0.0433271	0.000394644	240.321	0.0619865
chr7_128683452_128683484	TTTA	FAM71F2	UTR3	Stomach	ENSG00000280828	.	unprocessed_pseudogene	NO	149.816	284	0.143273	0.0436281	0.000394645	240.322	0.0619865
chr13_37064979_37065034	TG	SUPT20H;CSNK1A1L	intergenic	Small_Intestine_Terminal_Ileum	ENSG00000102710	SUPT20H	Protein coding	NO	5.2935	172	-0.078766	0.0714054	0.000394648	220.639	0.0910316
chr9_105276565_105276619	GT	SLC44A1	intronic	Cells_Cultured_fibroblasts	ENSG00000070214	SLC44A1	Protein coding	YES	18.074	427	0.019873	0.0291482	0.000394648	218.337	0.0240512
chr13_50669531_50669543	AT	DLEU1;DLEU7	intergenic	Testis	ENSG00000237152	.	.	NO	.	94	-0.200198	0.128229	0.000394652	333.016	0.0355372
chr4_13533476_13533533	CCGCCC	LINC01097;NKX3-2	intergenic	Skin_Not_Sun_Exposed_Suprapubic	ENSG00000038219	BOD1L1	Protein coding	NO	44.6965	508	0.034399	0.0245354	0.000394652	251.46	0.0260932
chr11_100580500_100580554	TG	CNTN5;ARHGAP42-AS1	intergenic	Adipose_Visceral_Omentum	ENSG00000165895	ARHGAP42	Protein coding	NO	106.761	459	0.052715	0.0271329	0.000394653	244.946	0.0324604
chr9_76443872_76443996	AAAGGAAG	GCNT1	intronic	Testis	ENSG00000234618	RPSAP9	processed_pseudogene	NO	45.235	296	0.015968	0.0418821	0.000394655	333.019	0.0355372
chr19_43609359_43609377	GA	ZNF428	intronic	Heart_Atrial_Appendage	ENSG00000176472	ZNF575	Protein coding	NO	75.932	364	0.032531	0.0341398	0.000394681	229.382	0.0375113
chr11_494148_494193	GCTGG	RNH1	downstream	Brain_Anterior_cingulate_cortex_BA24	ENSG00000174775	HRAS	Protein coding	NO	39.8055	141	0.085565	0.0866742	0.000394684	203.785	0.090692
chr14_95523317_95523339	GT	SYNE3;SNHG10	intergenic	Brain_Cerebellum	ENSG00000258572	.	lncRNA	NO	7.192	202	-0.153823	0.0610023	0.000394684	214.262	0.0403051
chr7_66683727_66683755	TTAT	RABGEF1	intronic	Small_Intestine_Terminal_Ileum	ENSG00000273142	LINC02604	lncRNA	NO	219.116	172	-0.174977	0.0714045	0.000394686	220.661	0.0910316
chr16_28282626_28282648	AATG	XPO6;SBK1	intergenic	Artery_Aorta	ENSG00000184110	EIF3C	Protein coding	NO	405.921	346	0.198328	0.0358961	0.000394702	236.758	0.0338854
chr11_33301821_33301855	AC	HIPK3	intronic	Thyroid	ENSG00000176148	TCP11L1	Protein coding	NO	233.151	534	0.022065	0.0233483	0.000394761	257.065	0.0213014
chr9_75139027_75139055	TTCT	OSTF1	intronic	Brain_Hypothalamus	ENSG00000106733	NMRK1	Protein coding	NO	50.824	160	-0.018325	0.0766286	0.000394763	210.148	0.0904251
chr14_50329036_50329062	AT	CDKL1	UTR3	Muscle_Skeletal	ENSG00000087299	L2HGDH	Protein coding	NO	16.82	191	0.056364	0.0644428	0.000394773	210.85	0.023033
chr10_27243092_27243128	CA	ACBD5	upstream	Brain_Putamen_basal_ganglia	ENSG00000120539	MASTL	Protein coding	NO	73.166	163	0.019142	0.0752512	0.00039478	199.908	0.0729324
chr1_53458073_53458109	AG	SLC25A3P1;DMRTB1	intergenic	Testis	ENSG00000236253	SLC25A3P1	transcribed_processed_pseudogene	NO	18.071	296	-0.045145	0.0418801	0.000394784	333.127	0.0355425
chr8_9067382_9067420	TG	ERI1	intronic	Artery_Tibial	ENSG00000233609	RPL10P19	transcribed_processed_pseudogene	NO	105.491	532	-0.074435	0.0234351	0.000394802	230.8	0.0233225
chr5_177343564_177343594	AC	LMAN2	intronic	Muscle_Skeletal	ENSG00000165671	NSD1	Protein coding	NO	52.299	655	0.008925	0.0190598	0.000394806	210.867	0.023033
chr12_5204647_5204679	GT	KCNA5;LINC02443	intergenic	Skin_Not_Sun_Exposed_Suprapubic	ENSG00000256417	.	lncRNA	NO	85.817	508	0.089336	0.024534	0.000394806	251.559	0.0261007
chr6_31741336_31741382	AC	MSH5-SAPCD1	ncRNA_intronic	Cells_Cultured_fibroblasts	ENSG00000204338	CYP21A1P	transcribed_unprocessed_pseudogene	NO	264.33	427	0.047571	0.0291463	0.000394827	218.435	0.0240594
chr3_63245680_63245767	AG	LINC00698;SYNPR	intergenic	Brain_Cerebellar_Hemisphere	ENSG00000163630	SYNPR	Protein coding	NO	17.4085	166	0.03518	0.0739216	0.000394829	211.408	0.0517395
chr7_90250187_90250235	GA	CFAP69	intronic	Prostate	ENSG00000164647	STEAP1	Protein coding	NO	88.945	199	0.021865	0.0619007	0.000394839	260.343	0.0841814
chr17_19597415_19597459	AC	SLC47A1;ALDH3A2	intergenic	Stomach	ENSG00000072210	ALDH3A2	Protein coding	NO	50.699	286	0.034486	0.043324	0.000394842	240.442	0.0620014
chr12_64458086_64458120	AC	TBK1	intronic	Adipose_Subcutaneous	ENSG00000183735	TBK1	Protein coding	YES	2.015	530	-0.076454	0.0235224	0.00039486	244.848	0.0260034
chr6_43418215_43418354	AAAG	ZNF318;ABCC10	intergenic	Colon_Transverse	ENSG00000124574	ABCC10	Protein coding	NO	9.0815	328	0.005572	0.0378407	0.000394869	251.341	0.047006
chr12_121039539_121039572	GTTTTTTT	OASL	upstream	Artery_Tibial	ENSG00000110917	MLEC	Protein coding	NO	343.152	523	0.014811	0.0238349	0.00039487	230.84	0.0233242
chr16_1299861_1299901	TTCA	TPSD1;UBE2I	intergenic	Pancreas	ENSG00000162009	SSTR5	Protein coding	NO	221.055	275	0.234682	0.0450323	0.000394876	224.561	0.0472778
chr1_35640052_35640102	TACTA	PSMB2	intronic	Brain_Cortex	ENSG00000134698	AGO4	Protein coding	NO	167.939	199	-0.121279	0.0618998	0.000394878	208.841	0.052618
chr16_88714227_88714297	GT	CTU2	exonic	Skin_Sun_Exposed_Lower_leg	ENSG00000103335	PIEZO1	Protein coding	NO	1.95	557	-0.046425	0.0223898	0.000394881	250.863	0.0233318
chr12_82564874_82564910	GA	METTL25;TMTC2	intergenic	Prostate	ENSG00000257431	.	lncRNA	NO	52.215	199	-0.100698	0.0618997	0.000394885	260.373	0.0841814
chr9_97404924_97404960	AC	LOC286359;TDRD7	intergenic	Pituitary	ENSG00000196116	TDRD7	Protein coding	NO	7.154	230	0.124588	0.0536952	0.000394932	262.676	0.0523397
chr2_190454932_190455022	TATGTA	MFSD6	intronic	Heart_Left_Ventricle	ENSG00000198130	HIBCH	Protein coding	NO	110.784	350	-0.041991	0.0354871	0.000394945	212.709	0.0429021
chr15_84906528_84906576	TTTC	SLC28A1	intronic	Esophagus_Gastroesophageal_Junction	ENSG00000176700	SCAND2P	transcribed_unprocessed_pseudogene	NO	274.589	322	-0.015665	0.0385363	0.000394946	238.751	0.0394303
chr22_29818403_29818477	AC	ASCC2	intronic	Artery_Aorta	ENSG00000184117	NIPSNAP1	Protein coding	NO	237.113	346	-0.008798	0.0358924	0.000394979	236.924	0.033903
chr8_11038497_11038549	TG	XKR6	intronic	Esophagus_Mucosa	ENSG00000254936	.	lncRNA	NO	87.541	449	0.055808	0.0277286	0.000394986	238.971	0.0275471
chr1_23513562_23513610	TG	E2F2	intronic	Adipose_Subcutaneous	ENSG00000088280	ASAP3	Protein coding	NO	29.018	530	-0.029114	0.0235213	0.000394989	244.927	0.0260081
chr17_45024286_45024338	GT	DCAKD	UTR3	Pituitary	ENSG00000181513	ACBD4	Protein coding	NO	108.288	230	0.037393	0.053694	0.000394997	262.72	0.0523397
chr1_246821367_246821405	AC	LINC01341;AHCTF1	intergenic	Whole_Blood	ENSG00000223519	KIF28P	transcribed_unitary_pseudogene	NO	18.225	616	0.079031	0.0202575	0.000395016	207.216	0.0240809
chr9_38113388_38113428	TG	SHB;ALDH1B1	intergenic	Testis	ENSG00000107338	SHB	Protein coding	NO	44.181	296	-0.02335	0.0418765	0.000395017	333.324	0.0355546
chr2_24385735_24385777	TC	ITSN2;NCOA1	intergenic	Testis	ENSG00000232642	.	lncRNA	NO	210.751	296	0.033157	0.0418765	0.000395017	333.324	0.0355546
chr6_149634275_149634320	AAAAT	KATNA1	intronic	Artery_Aorta	ENSG00000120265	PCMT1	Protein coding	NO	115.147	344	-0.038682	0.0360982	0.00039502	236.948	0.033903
chr6_134882034_134882076	AC	LOC101928304;ALDH8A1	intergenic	Brain_Caudate_basal_ganglia	ENSG00000112339	HBS1L	Protein coding	NO	101.518	184	0.09436	0.0668371	0.000395021	207.251	0.0632634
chr2_113358774_113358810	GT	PAX8;CBWD2	intergenic	Esophagus_Muscularis	ENSG00000227359	LINC02936	lncRNA	NO	345.286	417	0.084318	0.0298366	0.00039503	237.083	0.0279909
chr14_70187599_70187639	TG	LOC646548	ncRNA_intronic	Pituitary	ENSG00000259158	ADAM20P1	transcribed_unprocessed_pseudogene	NO	283.587	230	-0.038561	0.0536932	0.000395035	262.745	0.0523397
chr10_86736746_86736792	CA	LDB3	downstream	Adipose_Subcutaneous	ENSG00000272631	.	lncRNA	NO	19.529	530	0.028493	0.0235208	0.000395038	244.958	0.0260081
chr12_40107058_40107078	TTTGT	SLC2A13	upstream	Adipose_Subcutaneous	ENSG00000151229	SLC2A13	Protein coding	YES	0.979	530	0.058548	0.0235207	0.000395058	244.97	0.0260081
chr1_160625824_160625872	GT	SLAMF1	intronic	Spleen	ENSG00000162755	KLHDC9	Protein coding	NO	472.513	205	0.092493	0.0601178	0.000395073	251.666	0.0584453
chr6_73197580_73197642	AC	KCNQ5	UTR3	Brain_Cortex	ENSG00000256980	KHDC1L	Protein coding	NO	27.885	199	-0.088811	0.0618951	0.000395086	208.951	0.0526324
chr1_150811458_150811478	CA	ARNT	UTR3	Skin_Sun_Exposed_Lower_leg	ENSG00000143452	HORMAD1	Protein coding	NO	90.573	557	-0.158617	0.022388	0.00039509	250.996	0.0233419
chr6_26422159_26422174	CCT	BTN2A3P	ncRNA_exonic	Nerve_Tibial	ENSG00000124549	BTN2A3P	transcribed_unprocessed_pseudogene	YES	0.0475	488	-0.079526	0.0255288	0.0003951	254.987	0.022073
chr6_85992967_85992989	TA	SNHG5;HTR1E	intergenic	Pancreas	ENSG00000203875	SNHG5	lncRNA	NO	314.046	80	-0.080884	0.149546	0.000395109	224.693	0.0472939
chr10_27226449_27226487	AC	ACBD5	intronic	Testis	ENSG00000283709	FAM238C	transcribed_unprocessed_pseudogene	NO	291.952	296	-0.028395	0.0418745	0.000395147	333.434	0.0355625
chr20_32102584_32102610	ATAC	HCK	downstream	Skin_Sun_Exposed_Lower_leg	ENSG00000235217	TSPY26P	transcribed_processed_pseudogene	NO	87.763	557	-0.042928	0.0223873	0.000395178	251.052	0.023345
chr19_45988251_45988394	TTTC	NOVA2;CCDC61	intergenic	Esophagus_Muscularis	ENSG00000124440	HIF3A	Protein coding	NO	308.719	417	0.010083	0.0298347	0.000395194	237.182	0.0279992
chr4_158709019_158709057	TG	ETFDH	UTR3	Liver	ENSG00000171503	ETFDH	Protein coding	YES	6.445	195	0.018506	0.0631368	0.000395215	189.888	0.0776002
chr13_99004784_99004820	AC	DOCK9	intronic	Esophagus_Gastroesophageal_Junction	ENSG00000260992	DOCK9-DT	lncRNA	NO	83.017	322	-0.068727	0.0385325	0.000395217	238.914	0.0394446
chr7_108383138_108383154	CA	NRCAM	intronic	Esophagus_Gastroesophageal_Junction	ENSG00000177683	THAP5	Protein coding	NO	186.11	322	-0.049724	0.0385324	0.000395219	238.916	0.0394446
chr19_57433111_57433153	GT	ZNF17;ZNF749	intergenic	Lung	ENSG00000188785	ZNF548	Protein coding	NO	36.227	466	-0.042206	0.026723	0.000395224	258.478	0.0334351
chr12_53348774_53348819	AC	SP7;SP1	intergenic	Thyroid	ENSG00000257605	MYG1-AS1	lncRNA	NO	48.4215	534	0.038064	0.0233443	0.000395225	257.368	0.0213247
chr1_172818676_172818720	GT	FASLG;TNFSF18	intergenic	Lung	ENSG00000120337	TNFSF18	Protein coding	NO	232.243	466	-0.051026	0.0267228	0.000395237	258.487	0.0334351
chr7_73367857_73367906	AC	FKBP6;FZD9	intergenic	Heart_Atrial_Appendage	ENSG00000106133	NSUN5P2	transcribed_unprocessed_pseudogene	NO	413.164	364	0.050712	0.0341328	0.000395238	229.705	0.0375581
chr22_24807888_24807912	GT	SGSM1	intronic	Adipose_Subcutaneous	ENSG00000167037	SGSM1	Protein coding	YES	1.581	530	0.035054	0.0235189	0.000395266	245.099	0.0260174
chr6_31241314_31241350	TTCC	HCG27;HLA-C	intergenic	Artery_Aorta	ENSG00000234745	HLA-B	Protein coding	NO	114.47	346	0.034384	0.0358885	0.000395268	237.097	0.0339181
chr21_43938085_43938147	CT	AGPAT3	intronic	Esophagus_Mucosa	ENSG00000160221	GATD3	Protein coding	NO	195.494	449	-0.154271	0.0277255	0.000395285	239.152	0.0275616
chr1_161756483_161756519	TA	DUSP12	intronic	Esophagus_Mucosa	ENSG00000081721	DUSP12	Protein coding	YES	4.102	127	-0.042662	0.0959168	0.000395285	239.152	0.0275616
chr15_79836562_79836610	GT	MINAR1;MTHFS	intergenic	Brain_Frontal_Cortex_BA9	ENSG00000259642	ST20-AS1	lncRNA	NO	86.185	165	0.049963	0.0743462	0.000395308	206.872	0.0725321
chr3_49673801_49673837	CTCACG	APEH	upstream	Artery_Aorta	ENSG00000145022	TCTA	Protein coding	NO	261.396	346	0.093185	0.035888	0.000395308	237.121	0.0339181
chr6_70621545_70621622	ATCTATATATATAGAG	SDHAF4;SMAP1	intergenic	Colon_Transverse	ENSG00000154079	SDHAF4	Protein coding	NO	54.6535	324	0.091998	0.0382954	0.00039536	251.654	0.0470512
chr6_149846953_149847013	AATAG	LRP11	intronic	Testis	ENSG00000216906	.	processed_pseudogene	NO	57.26	296	-0.153189	0.0418712	0.000395363	333.616	0.0355723
chr10_50511248_50511282	AC	SGMS1	intronic	Nerve_Tibial	ENSG00000226200	SGMS1-AS1	lncRNA	NO	112.201	488	0.029022	0.0255262	0.000395374	255.164	0.0220864
chr19_50492039_50492081	GA	EMC10;JOSD2	intergenic	Brain_Cortex	ENSG00000204653	ASPDH	Protein coding	NO	20.436	199	0.021469	0.0618883	0.000395391	209.112	0.0526576
chr12_50074860_50074906	TG	ASIC1	intronic	Colon_Transverse	ENSG00000257298	.	lncRNA	NO	116.48	328	-0.026701	0.0378333	0.000395397	251.677	0.0470512
chr12_66215786_66215829	CA	IRAK3	intronic	Stomach	ENSG00000155957	TMBIM4	Protein coding	NO	45.7805	286	-0.020569	0.0433149	0.000395408	240.786	0.0620742
chr19_42935873_42935913	AC	PSG7	intronic	Testis	ENSG00000225877	PSG8-AS1	lncRNA	NO	114.03	296	0.081414	0.0418705	0.000395409	333.655	0.0355723
chr5_149305878_149305920	CA	AFAP1L1	intronic	Nerve_Tibial	ENSG00000127743	IL17B	Protein coding	NO	68.443	488	-0.051006	0.0255257	0.00039543	255.2	0.0220876
chr17_37522134_37522156	AC	SYNRG	intronic	Liver	ENSG00000275066	SYNRG	Protein coding	YES	4.803	195	-0.040488	0.0631317	0.000395435	189.994	0.0776117
chr22_41994883_41994923	TG	SEPTIN3	UTR3	Testis	ENSG00000100197	CYP2D6	Protein coding	NO	135.006	296	0.090421	0.0418697	0.000395458	333.696	0.0355723
chr19_16559463_16559499	AC	SLC35E1	intronic	Brain_Cerebellar_Hemisphere	ENSG00000127526	SLC35E1	Protein coding	YES	2.346	166	-0.038891	0.0739046	0.000395461	211.746	0.0517918
chr6_31711840_31711878	AC	LY6G6F-LY6G6D	intronic	Testis	ENSG00000204444	APOM	Protein coding	NO	55.965	296	0.043207	0.0418696	0.000395465	333.702	0.0355723
chr7_125235225_125235267	AG	LOC101928254;LOC101928283	ncRNA_intronic	Brain_Cortex	ENSG00000227869	.	.	NO	.	199	0.076896	0.0618864	0.000395474	209.156	0.0526576
chr12_11202309_11202377	GGAA	TAS2R42;PRB3	intergenic	Adipose_Subcutaneous	ENSG00000111215	PRR4	Protein coding	NO	352.868	529	0.089944	0.0235611	0.000395479	245.231	0.0260275
chr6_73263039_73263084	GGC	KHDC1	UTR5	Brain_Frontal_Cortex_BA9	ENSG00000256980	KHDC1L	Protein coding	NO	37.2915	165	0.10508	0.0743414	0.000395487	206.966	0.0725321
chr4_3037044_3037070	GT	GRK4	intronic	Adrenal_Gland	ENSG00000087274	ADD1	Protein coding	NO	108.454	203	0.059028	0.0606895	0.0003955	201.58	0.0628955
chr17_50509536_50509574	TG	MYCBPAP	intronic	Heart_Atrial_Appendage	ENSG00000167107	ACSF2	Protein coding	NO	35.73	364	0.026339	0.0341291	0.000395531	229.876	0.0375737
chr19_19596362_19596386	AATA	PBX4	intronic	Whole_Blood	ENSG00000250067	YJEFN3	Protein coding	NO	67.463	616	-0.069204	0.0202536	0.000395532	207.487	0.0241095
chr4_48210496_48210548	GGA	TEC	intronic	Lung	ENSG00000163293	NIPAL1	Protein coding	NO	185.395	466	-0.100427	0.0267199	0.000395535	258.682	0.0334525
chr2_48615466_48615560	GGAGAGGGAGAGGGAGACG	STON1-GTF2A1L	intronic	Adipose_Subcutaneous	ENSG00000242441	GTF2A1L	Protein coding	NO	2.285	530	0.093754	0.0235165	0.000395538	245.268	0.0260286
chr7_144031902_144031940	TG	OR6B1;OR2A5	intergenic	Colon_Transverse	ENSG00000271079	CTAGE15	Protein coding	NO	460.12	328	-0.08385	0.0378313	0.000395544	251.771	0.04706
chr9_113519_113547	CGCGG	PGM5P3-AS1;FOXD4	intergenic	Pituitary	ENSG00000181404	WASHC1	Protein coding	NO	39.668	229	-0.301189	0.0539137	0.000395547	263.085	0.052397
chr8_1823981_1824094	GCGGGGGACGGCGGGGAACA	ARHGEF10	UTR5	Brain_Caudate_basal_ganglia	ENSG00000104728	ARHGEF10	Protein coding	YES	0.0225	184	0.132178	0.0668243	0.000395548	207.527	0.0633284
chr17_51106102_51106154	AC	SPAG9	intronic	Brain_Frontal_Cortex_BA9	ENSG00000262006	.	lncRNA	NO	195.896	165	-0.09457	0.0743393	0.000395566	207.007	0.0725321
chr19_44642530_44642599	TC	IGSF23;PVR	intergenic	Lung	ENSG00000073008	PVR	Protein coding	NO	1.2335	466	-0.021411	0.0267195	0.000395575	258.708	0.0334525
chr10_38115066_38115116	GT	ZNF37A	intronic	Adipose_Subcutaneous	ENSG00000276805	.	transcribed_unprocessed_pseudogene	NO	292.54	530	-0.0411	0.0235161	0.00039558	245.294	0.0260286
chr15_99744410_99744434	AC	LYSMD4;DNM1P46	intergenic	Lung	ENSG00000259363	.	lncRNA	NO	61.371	466	0.02777	0.0267193	0.000395596	258.721	0.0334525
chr15_74579828_74579872	GT	ARID3B	intronic	Spleen	ENSG00000260103	.	transcribed_processed_pseudogene	NO	89.564	205	0.070954	0.0601061	0.000395606	252.005	0.0585064
chr10_100589421_100589439	AT	HIF1AN;PAX2	intergenic	Testis	ENSG00000166135	HIF1AN	Protein coding	NO	52.96	286	-0.127908	0.0433117	0.000395609	333.824	0.0355813
chr16_3611595_3611669	CG	SLX4	UTR5	Heart_Left_Ventricle	ENSG00000122386	ZNF205	Protein coding	NO	496.111	344	-0.018931	0.0360903	0.00039561	213.067	0.0429657
chr11_65664328_65664378	TGTAT	RELA;KAT5	intergenic	Esophagus_Muscularis	ENSG00000175334	BANF1	Protein coding	NO	337.875	417	0.071016	0.0298301	0.000395616	237.435	0.0280225
chr3_48074676_48074726	TG	MAP4	intronic	Whole_Blood	ENSG00000047849	MAP4	Protein coding	YES	14.1	616	0.013524	0.0202528	0.000395639	207.543	0.0241116
chr4_3037044_3037070	GT	GRK4	intronic	Brain_Cerebellum	ENSG00000125388	GRK4	Protein coding	YES	7.734	202	0.093078	0.0609806	0.00039566	214.792	0.0403968
chr17_44729683_44729727	AC	DBF4B	intronic	Brain_Cortex	ENSG00000161692	DBF4B	Protein coding	YES	3.954	199	0.071255	0.0618821	0.000395664	209.256	0.0526696
chr8_102454583_102454653	AATAG	LOC105375683	ncRNA_intronic	Spleen	ENSG00000104517	UBR5	Protein coding	NO	41.859	205	0.032962	0.0601047	0.00039567	252.046	0.0585064
chr6_34404720_34404770	AC	RPS10-NUDT3	intronic	Muscle_Skeletal	ENSG00000272325	NUDT3	Protein coding	NO	12.076	655	-0.023354	0.0190537	0.000395675	211.331	0.0230787
chr7_43758344_43758390	GGGGCCAGGCACACCGTGAG	BLVRA	upstream	Breast_Mammary_Tissue	ENSG00000164543	STK17A	Protein coding	NO	136.078	377	-0.069339	0.0329621	0.000395698	255.876	0.04194
chr6_26139872_26139894	AC	H2AC6;H1-4	intergenic	Adipose_Subcutaneous	ENSG00000272810	.	lncRNA	NO	126.642	529	-0.048963	0.0235592	0.000395698	245.367	0.0260308
chr1_183370217_183370276	AC	NMNAT2	intronic	Adipose_Subcutaneous	ENSG00000116701	NCF2	Protein coding	NO	193.804	530	0.032293	0.0235151	0.0003957	245.368	0.0260308
chr2_182142123_182142157	AC	PDE1A	UTR3	Brain_Cerebellum	ENSG00000150722	PPP1R1C	Protein coding	NO	38.539	202	0.161551	0.060979	0.000395732	214.83	0.0403968
chr1_39117533_39117567	GT	MACF1	intronic	Skin_Sun_Exposed_Lower_leg	ENSG00000243970	PPIEL	transcribed_unprocessed_pseudogene	NO	441.157	557	-0.045188	0.0223827	0.000395734	251.405	0.0233735
chr1_16470380_16470418	GT	CROCCP3	ncRNA_intronic	Adipose_Subcutaneous	ENSG00000215908	CROCCP2	transcribed_unprocessed_pseudogene	NO	186.833	530	0.057259	0.0235147	0.000395739	245.393	0.0260308
chr3_122579999_122580035	TA	PARP15	intronic	Muscle_Skeletal	ENSG00000138496	PARP9	Protein coding	NO	15.44	191	-0.0391	0.0644198	0.00039575	211.372	0.0230805
chr3_85212805_85212899	TTTC	CADM2	intronic	Brain_Nucleus_accumbens_basal_ganglia	ENSG00000175161	CADM2	Protein coding	YES	253.306	192	0.009366	0.0640908	0.000395761	208.841	0.0625273
chr8_94185276_94185314	AC	CDH17	intronic	Adrenal_Gland	ENSG00000271971	.	lncRNA	NO	469.182	203	0.059079	0.0606834	0.000395772	201.719	0.0629191
chr11_8910709_8910737	GT	DENND2B	intronic	Nerve_Tibial	ENSG00000254860	TMEM9B-AS1	lncRNA	NO	53.779	488	-0.065135	0.0255223	0.000395785	255.429	0.0221031
chr15_82211549_82211619	AC	EFL1	intronic	Cells_Cultured_fibroblasts	ENSG00000276710	CSPG4P10	transcribed_unprocessed_pseudogene	NO	247.888	426	0.011065	0.0292035	0.000395801	218.974	0.0241135
chr2_68253596_68253637	GT	PPP3R1;CNRIP1	intergenic	Brain_Cerebellum	ENSG00000115956	PLEK	Protein coding	NO	111.665	202	0.132731	0.0609774	0.000395806	214.871	0.0403968
chr1_96650554_96650587	TG	LINC01787;PTBP2	intergenic	Pancreas	ENSG00000117569	PTBP2	Protein coding	NO	71.0945	275	0.070248	0.0450167	0.000395814	225.094	0.0473432
chr9_36001809_36001849	AC	OR2S2;RECK	intergenic	Nerve_Tibial	ENSG00000122694	GLIPR2	Protein coding	NO	134.707	488	0.029032	0.0255219	0.000395834	255.461	0.0221031
chr7_74636978_74637006	TTTA	GTF2IRD1;GTF2I	intergenic	Small_Intestine_Terminal_Ileum	ENSG00000123965	PMS2P5	unprocessed_pseudogene	NO	257.124	172	-0.194464	0.0713747	0.000395834	221.303	0.0911961
chr22_38144830_38144885	ATAAA	PLA2G6	intronic	Artery_Aorta	ENSG00000128298	BAIAP2L2	Protein coding	NO	33.8425	342	0.08048	0.036296	0.000395836	237.438	0.0339585
chr6_31746080_31746114	TG	MSH5-SAPCD1	ncRNA_intronic	Nerve_Tibial	ENSG00000204351	SKIC2	Protein coding	NO	213.019	488	0.03199	0.0255218	0.000395844	255.467	0.0221031
chr6_24522478_24522504	GT	ALDH5A1	intronic	Thyroid	ENSG00000112294	ALDH5A1	Protein coding	YES	0.147	534	0.014541	0.0233389	0.000395851	257.775	0.0213567
chr5_61157990_61158024	AC	SMIM15	UTR3	Testis	ENSG00000164181	ELOVL7	Protein coding	NO	313.733	296	0.064578	0.0418635	0.000395862	334.037	0.0355947
chr15_43483233_43483271	AC	TP53BP1	intronic	Brain_Cerebellar_Hemisphere	ENSG00000223572	CKMT1A	Protein coding	NO	209.634	166	0.097677	0.0738936	0.000395873	211.967	0.0518256
chr15_72798330_72798370	GT	ADPGK-AS1	downstream	Brain_Hypothalamus	ENSG00000260898	ADPGK-AS1	lncRNA	YES	11.647	160	0.028794	0.0765978	0.000395875	210.74	0.090608
chr6_53840878_53840928	TG	LRRC1	intronic	Skin_Sun_Exposed_Lower_leg	ENSG00000236740	.	.	NO	.	557	-0.051094	0.0223815	0.000395876	251.495	0.0233782
chr1_41200499_41200537	ATA	SCMH1	intronic	Testis	ENSG00000281207	SLFNL1-AS1	lncRNA	NO	185.928	94	-0.297265	0.128173	0.000395884	334.056	0.0355947
chr20_3167430_3167460	GCTCA	LZTS3	intronic	Brain_Frontal_Cortex_BA9	ENSG00000125877	ITPA	Protein coding	NO	41.423	165	0.192828	0.0743307	0.000395885	207.174	0.0725652
chr11_64237085_64237123	AG	VEGFB	intronic	Skin_Sun_Exposed_Lower_leg	ENSG00000173113	TRMT112	Protein coding	NO	80.237	518	0.002293	0.0240541	0.000395888	251.503	0.0233782
chr5_156796269_156796303	GA	SGCD;PPP1R2B	intergenic	Small_Intestine_Terminal_Ileum	ENSG00000113249	HAVCR1	Protein coding	NO	262.11	172	0.101635	0.0713733	0.000395888	221.333	0.0911961
chr6_68702203_68702235	AG	ADGRB3	intronic	Brain_Hypothalamus	ENSG00000230910	ADGRB3-DT	lncRNA	NO	67.05	160	-0.12227	0.076597	0.000395902	210.754	0.090608
chr11_86947201_86947233	CAAA	FZD4	UTR3	Breast_Mammary_Tissue	ENSG00000255471	PRSS23-AS1	lncRNA	NO	22.18	377	0.058417	0.0329594	0.000395916	256.017	0.0419506
chr9_114611533_114611558	GGC	TMEM268	UTR5	Lung	ENSG00000229314	ORM1	Protein coding	NO	287.779	114	0.255334	0.106458	0.000395924	258.936	0.0334738
chr3_44620326_44620378	TG	ZKSCAN7-AS1;ZNF197-AS1	ncRNA_intronic	Breast_Mammary_Tissue	ENSG00000169981	ZNF35	Protein coding	NO	28.38	377	0.045592	0.0329593	0.000395929	256.025	0.0419506
chr19_27832732_27832828	ATTTT	LOC101927151	ncRNA_intronic	Nerve_Tibial	ENSG00000267623	.	transcribed_unprocessed_pseudogene	NO	103.981	487	-0.039006	0.0255727	0.000395951	255.536	0.0221071
chr15_74526727_74526743	AAAT	UBL7-AS1;ARID3B	intergenic	Brain_Caudate_basal_ganglia	ENSG00000140465	CYP1A1	Protein coding	NO	198.635	184	0.194407	0.0668144	0.000395954	207.741	0.0633385
chr17_41865493_41865573	GCGCCGCCTCGCCTCCAGCA	KLHL11	upstream	Esophagus_Muscularis	ENSG00000168259	DNAJC7	Protein coding	NO	116.788	417	0.113329	0.0298262	0.000395963	237.643	0.0280437
chr4_55448583_55448644	CG	CLOCK	intronic	Brain_Caudate_basal_ganglia	ENSG00000134851	TMEM165	Protein coding	NO	25.4995	184	0.021912	0.066814	0.000395972	207.75	0.0633385
chr15_53757977_53758007	TC	WDR72	intronic	Pituitary	ENSG00000166415	WDR72	Protein coding	YES	1.392	230	-0.132101	0.0536745	0.000395988	263.378	0.0524449
chr9_136051876_136051909	AGG	NACC2	intronic	Adipose_Subcutaneous	ENSG00000148396	SEC16A	Protein coding	NO	392.19	530	-0.023148	0.0235123	0.000396019	245.566	0.0260465
chr17_59858092_59858110	AC	VMP1;TUBD1	intergenic	Thyroid	ENSG00000189050	RNFT1	Protein coding	NO	100.536	534	-0.089866	0.0233374	0.000396019	257.885	0.021364
chr1_220809491_220809525	AATTT	MTARC1	intronic	Cells_Cultured_fibroblasts	ENSG00000162817	C1orf115	Protein coding	NO	119.145	427	-0.081704	0.0291333	0.000396023	219.097	0.0241244
chr4_38974058_38974084	GT	TMEM156	intronic	Skin_Not_Sun_Exposed_Suprapubic	ENSG00000197712	FAM114A1	Protein coding	NO	38.339	508	-0.05917	0.0245222	0.000396091	252.377	0.0261775
chr8_142738011_142738033	TG	THEM6;SLURP1	intergenic	Brain_Cortex	ENSG00000180155	LYNX1	Protein coding	NO	38.574	199	-0.080896	0.0618723	0.0003961	209.487	0.0527143
chr6_32719658_32719718	GT	HLA-DQB1;HLA-DQA2	intergenic	Skin_Sun_Exposed_Lower_leg	ENSG00000204267	TAP2	Protein coding	NO	111.039	557	-0.021091	0.0223796	0.000396106	251.642	0.0233889
chr18_32020002_32020032	TG	RNF125	intronic	Colon_Transverse	ENSG00000134758	RNF138	Protein coding	NO	71.857	328	-0.015838	0.0378229	0.000396145	252.153	0.047105
chr5_132279361_132279388	CA	PDLIM4;SLC22A4	intergenic	Testis	ENSG00000233006	MIR3936HG	lncRNA	NO	73.1755	296	-0.093584	0.0418588	0.000396167	334.294	0.0356163
chr19_32821369_32821409	GT	TDRD12	intronic	Muscle_Skeletal	ENSG00000213965	NUDT19	Protein coding	NO	129.568	655	0.02246	0.0190502	0.000396167	211.594	0.0231024
chr12_130979817_130979861	CA	ADGRD1	intronic	Testis	ENSG00000279976	.	TEC	NO	17.664	296	0.086871	0.0418581	0.000396212	334.332	0.0356165
chr12_50339741_50339779	AC	FAM186A	intronic	Thyroid	ENSG00000272368	.	lncRNA	NO	227.506	534	-0.062627	0.0233355	0.000396238	258.027	0.021374
chr19_5035880_5035904	GC	KDM4B	intronic	Whole_Blood	ENSG00000205784	ARRDC5	Protein coding	NO	132.996	616	0.020874	0.0202483	0.000396242	207.859	0.0241416
chr2_112167869_112167922	GTTAT	FBLN7	intronic	Muscle_Skeletal	ENSG00000169629	RGPD8	Protein coding	NO	233.665	655	0.083438	0.0190496	0.000396247	211.637	0.0231045
chr2_54197942_54198032	TATTG	ACYP2	intronic	Brain_Frontal_Cortex_BA9	ENSG00000178021	TSPYL6	Protein coding	NO	58.242	165	-0.047044	0.0743208	0.000396253	207.366	0.0726033
chr1_205679685_205679725	AC	SLC45A3	intronic	Artery_Tibial	ENSG00000069275	NUCKS1	Protein coding	NO	40.021	532	0.020745	0.0234224	0.000396257	231.65	0.0233977
chr3_126124110_126124148	AC	ALDH1L1	intronic	Esophagus_Gastroesophageal_Junction	ENSG00000114544	SLC41A3	Protein coding	NO	22.568	322	-0.048836	0.0385177	0.000396259	239.544	0.0395353
chr2_11842276_11842324	TG	MIR4262;MIR3681HG	intergenic	Brain_Putamen_basal_ganglia	ENSG00000224177	LINC00570	lncRNA	NO	443.246	163	0.053151	0.0752109	0.00039626	200.657	0.0731326
chr15_90349838_90349870	AAAT	GABARAPL3	upstream	Esophagus_Mucosa	ENSG00000185043	CIB1	Protein coding	NO	115.807	449	0.052322	0.0277154	0.000396269	239.748	0.0276182
chr1_93769355_93769407	TG	MIG7	ncRNA_intronic	Artery_Tibial	ENSG00000023909	GCLM	Protein coding	NO	139.409	532	0.044283	0.0234223	0.000396276	231.661	0.0233977
chr1_231359054_231359110	TA	SPRTN;EGLN1	intergenic	Esophagus_Mucosa	ENSG00000010072	SPRTN	Protein coding	NO	11.405	127	0.052638	0.0958828	0.000396278	239.753	0.0276182
chr6_49769054_49769072	AC	CRISP3;PGK2	intergenic	Skin_Sun_Exposed_Lower_leg	ENSG00000096006	CRISP3	Protein coding	NO	24.626	553	0.025975	0.0225388	0.000396288	251.757	0.0233975
chr4_25030663_25030744	CGCCC	LGI2	exonic	Testis	ENSG00000109606	DHX15	Protein coding	NO	446.149	94	0.060128	0.128153	0.000396329	334.431	0.03562
chr8_91040388_91040454	CAC	PIP4P2	intronic	Skin_Sun_Exposed_Lower_leg	ENSG00000253250	C8orf88	Protein coding	NO	55.183	557	0.058418	0.0223775	0.000396352	251.798	0.0233991
chr1_11069227_11069259	GT	EXOSC10	intronic	Esophagus_Muscularis	ENSG00000198793	MTOR	Protein coding	NO	45.386	417	-0.007834	0.0298219	0.000396356	237.879	0.0280683
chr4_152930962_152931025	AC	ARFIP1;LOC729870	intergenic	Testis	ENSG00000164144	ARFIP1	Protein coding	NO	19.4235	296	0.037644	0.0418556	0.000396376	334.471	0.03562
chr13_45207005_45207043	AC	GTF2F2	intronic	Colon_Transverse	ENSG00000174032	SLC25A30	Protein coding	NO	195.333	328	0.04817	0.0378196	0.000396378	252.301	0.0471239
chr13_52455635_52455671	GCGGTG	CKAP2	intronic	Testis	ENSG00000278238	CKAP2-DT	lncRNA	NO	0.261	293	0.046755	0.0422785	0.00039638	334.474	0.03562
chr6_33409705_33409753	TG	KIFC1	UTR3	Thyroid	ENSG00000161896	IP6K3	Protein coding	NO	337.119	534	-0.031055	0.0233342	0.000396383	258.122	0.0213776
chr14_74028467_74028512	AC	BBOF1	intronic	Artery_Aorta	ENSG00000259065	MIDEAS-AS1	lncRNA	NO	239.524	346	0.084582	0.0358736	0.000396397	237.774	0.0340018
chr10_27193114_27193172	GT	ACBD5	intronic	Thyroid	ENSG00000107890	ANKRD26	Protein coding	NO	92.649	534	0.019738	0.0233341	0.000396403	258.135	0.0213776
chr12_9283455_9283487	AC	LOC642846	upstream	Brain_Frontal_Cortex_BA9	ENSG00000260423	LINC02367	lncRNA	NO	63.585	165	0.166807	0.0743166	0.000396408	207.448	0.0726033
chr10_77916904_77916926	AT	DLG5	intronic	Skin_Not_Sun_Exposed_Suprapubic	ENSG00000151208	DLG5	Protein coding	YES	9.84	156	0.041818	0.0784979	0.000396417	252.585	0.0261963
chr7_65010289_65010337	TG	ERV3-1-ZNF117;CCT6P3	intergenic	Brain_Cerebellar_Hemisphere	ENSG00000213640	EEF1DP4	processed_pseudogene	NO	147.314	166	-0.146467	0.0738785	0.00039644	212.27	0.0518871
chr11_47381487_47381507	TA	SPI1;MIR4487	intergenic	Lung	ENSG00000172247	C1QTNF4	Protein coding	NO	209.313	114	0.070588	0.106437	0.000396472	259.294	0.0335049
chr22_41817730_41817770	TAAA	CCDC134	intronic	Brain_Anterior_cingulate_cortex_BA24	ENSG00000100413	POLR3H	Protein coding	NO	273.144	141	0.19088	0.0866185	0.000396473	204.708	0.0910624
chr9_100133764_100133804	AC	INVS	intronic	Brain_Putamen_basal_ganglia	ENSG00000136874	STX17	Protein coding	NO	166.514	163	0.023327	0.0752048	0.000396486	200.771	0.0731326
chr2_170767747_170767773	TA	LOC101926913	ncRNA_intronic	Esophagus_Mucosa	ENSG00000128683	GAD1	Protein coding	NO	45.453	127	0.132711	0.0958754	0.000396493	239.883	0.0276299
chr22_41798116_41798170	AC	MEI1	intronic	Artery_Tibial	ENSG00000100138	SNU13	Protein coding	NO	107.639	532	0.014472	0.0234204	0.000396494	231.789	0.0234039
chr11_74468691_74468727	CTTC	KCNE3;LIPT2	intergenic	Brain_Putamen_basal_ganglia	ENSG00000175538	KCNE3	Protein coding	NO	0.98	163	-0.076975	0.0752033	0.000396542	200.8	0.0731326
chr1_1653825_1653863	AC	CDK11B	intronic	Whole_Blood	ENSG00000215790	SLC35E2A	transcribed_unprocessed_pseudogene	NO	85.713	616	0.063174	0.020246	0.000396547	208.019	0.0241546
chr7_128361076_128361140	CT	PRRT4	intronic	Adipose_Subcutaneous	ENSG00000128591	FLNC	Protein coding	NO	469.298	530	0.030773	0.0235075	0.000396564	245.904	0.026074
chr6_15567457_15567497	AAAC	DTNBP1	intronic	Heart_Atrial_Appendage	ENSG00000008083	JARID2	Protein coding	NO	66.119	364	-0.095511	0.0341161	0.000396567	230.477	0.0376658
chr1_153744038_153744082	GT	INTS3	intronic	Artery_Coronary	ENSG00000272030	.	lncRNA	NO	109.663	195	-0.121349	0.0631053	0.000396585	207.416	0.0816276
chr5_132498948_132498984	TGGA	IRF1;IL5	intergenic	Heart_Left_Ventricle	ENSG00000125347	IRF1	Protein coding	NO	2.499	350	0.071728	0.0354655	0.000396594	213.597	0.0430639
chr20_62341039_62341079	AAAT	LAMA5	intronic	Liver	ENSG00000273619	.	lncRNA	NO	45.941	194	-0.114568	0.0634239	0.000396595	190.551	0.0777867
chr3_49486186_49486230	TTTA	DAG1	intronic	Testis	ENSG00000178252	WDR6	Protein coding	NO	471.969	293	-0.065781	0.0422751	0.000396595	334.656	0.035632
chr20_18945947_18945983	AG	SCP2D1-AS1;SLC24A3	intergenic	Thyroid	ENSG00000089050	RBBP9	Protein coding	NO	448.74	534	-0.018597	0.0233324	0.000396597	258.261	0.0213837
chr12_69965993_69966020	TCAC	MYRFL;PRANCR	intergenic	Skin_Not_Sun_Exposed_Suprapubic	ENSG00000257815	PRANCR	lncRNA	NO	276.837	508	0.058282	0.0245175	0.00039661	252.708	0.0262064
chr1_20539087_20539115	AC	MUL1;FAM43B	intergenic	Cells_Cultured_fibroblasts	ENSG00000183114	FAM43B	Protein coding	NO	13.472	427	0.062172	0.0291269	0.000396623	219.429	0.0241504
chr5_168590052_168590086	GT	PANK3;SLIT3	intergenic	Cells_Cultured_fibroblasts	ENSG00000188573	FBLL1	Protein coding	NO	60.764	427	0.11384	0.0291268	0.000396625	219.431	0.0241504
chr1_146228790_146228821	CGC	NOTCH2NLA	UTR5	Adipose_Subcutaneous	ENSG00000264343	NOTCH2NLA	Protein coding	YES	0.2155	529	-0.114814	0.023551	0.000396634	245.948	0.0260759
chr8_27213667_27213711	AGGA	MIR548H4;STMN4	intergenic	Thyroid	ENSG00000120907	ADRA1A	Protein coding	NO	346.411	534	-0.068564	0.023332	0.000396646	258.293	0.0213837
chr19_18363033_18363067	TG	PGPEP1	intronic	Liver	ENSG00000105662	CRTC1	Protein coding	NO	320.628	195	0.05368	0.0631038	0.00039665	190.577	0.0777867
chr12_9332317_9332345	AG	LOC642846;LINC02367	intergenic	Small_Intestine_Terminal_Ileum	ENSG00000214826	DDX12P	unprocessed_pseudogene	NO	115.898	172	-0.040762	0.0713536	0.000396652	221.76	0.0913249
chr12_9972042_9972060	TG	CLEC12A	intronic	Brain_Nucleus_accumbens_basal_ganglia	ENSG00000225231	LINC02470	lncRNA	NO	28.556	190	-0.195055	0.0647307	0.000396656	209.313	0.0626311
chr17_47734554_47734632	GT	TBX21	intronic	Artery_Tibial	ENSG00000141279	NPEPPS	Protein coding	NO	116.243	532	-0.013765	0.0234189	0.000396664	231.888	0.0234112
chr4_55809462_55809528	AG	NMU;EXOC1L	intergenic	Brain_Putamen_basal_ganglia	ENSG00000134851	TMEM165	Protein coding	NO	386.381	163	0.018245	0.0751991	0.000396694	200.877	0.0731326
chr3_130941223_130941265	GT	ATP2C1	intronic	Brain_Cortex	ENSG00000034533	ASTE1	Protein coding	NO	83.206	199	-0.057503	0.0618589	0.000396695	209.802	0.0527804
chr1_152514136_152514178	TG	CRCT1	upstream	Brain_Putamen_basal_ganglia	ENSG00000186207	LCE5A	Protein coding	NO	3.354	163	0.185647	0.0751989	0.000396702	200.881	0.0731326
chr22_41817730_41817770	TAAA	CCDC134	intronic	Skin_Not_Sun_Exposed_Suprapubic	ENSG00000227370	.	processed_pseudogene	NO	314.793	508	0.156739	0.0245167	0.000396705	252.768	0.0262099
chr6_144103308_144103416	TTCCT	SF3B5;STX11	intergenic	Skin_Sun_Exposed_Lower_leg	ENSG00000169976	SF3B5	Protein coding	NO	7.789	557	0.007458	0.0223746	0.000396705	252.022	0.0234178
chr1_32251894_32251936	AG	LCK	intronic	Brain_Cerebellar_Hemisphere	ENSG00000225828	FAM229A	Protein coding	NO	109.909	166	-0.089984	0.0738708	0.000396727	212.424	0.0518915
chr17_35253359_35253377	CT	SLFN5	intronic	Brain_Putamen_basal_ganglia	ENSG00000166750	SLFN5	Protein coding	YES	10.279	163	0.213759	0.0751981	0.000396731	200.895	0.0731326
chr15_33933491_33933581	AC	AVEN	intronic	Heart_Atrial_Appendage	ENSG00000169857	AVEN	Protein coding	YES	47.798	364	-0.010829	0.034114	0.000396733	230.574	0.0376755
chr4_173877232_173877256	AC	HAND2-AS1;LINC02269	intergenic	Brain_Cerebellar_Hemisphere	ENSG00000164107	HAND2	Protein coding	NO	347.015	166	-0.257791	0.0738699	0.00039676	212.442	0.0518915
chr1_26675758_26675784	TA	RPS6KA1;LOC101928728	intergenic	Esophagus_Muscularis	ENSG00000060642	PIGV	Protein coding	NO	111.283	114	-0.056478	0.106427	0.000396762	238.122	0.0280937
chr4_119802994_119803032	AG	LINC01365	ncRNA_intronic	Brain_Cerebellar_Hemisphere	ENSG00000283050	GTF2IP12	transcribed_unprocessed_pseudogene	NO	352.856	166	-0.064024	0.0738698	0.000396764	212.444	0.0518915
chr17_50940862_50940897	AC	TOB1-AS1;SPAG9	intergenic	Cells_Cultured_fibroblasts	ENSG00000243678	NME2	Protein coding	NO	224.555	427	0.052276	0.029125	0.000396799	219.527	0.0241557
chr5_167086918_167086969	AC	TENM2	intronic	Breast_Mammary_Tissue	ENSG00000145934	TENM2	Protein coding	YES	107.882	377	0.051599	0.0329482	0.000396842	256.615	0.0420405
chr16_10183567_10183607	AC	GRIN2A	upstream	Artery_Coronary	ENSG00000183454	GRIN2A	Protein coding	YES	0.659	195	0.057369	0.0630988	0.00039687	207.564	0.081654
chr2_168783130_168783170	GT	CERS6-AS1	ncRNA_intronic	Lung	ENSG00000152253	SPC25	Protein coding	NO	106.143	466	0.078906	0.0267063	0.000396904	259.577	0.0335371
chr19_45171299_45171334	ACAAA	TRAPPC6A	intronic	Whole_Blood	ENSG00000104866	PPP1R37	Protein coding	NO	26.1845	616	0.040304	0.0202433	0.00039691	208.209	0.0241682
chr11_116915124_116915160	TG	SIK3	intronic	Prostate	ENSG00000254851	.	unprocessed_pseudogene	NO	220.386	199	0.088411	0.061854	0.000396911	261.709	0.0844767
chr5_136117504_136117543	CA	VTRNA2-1;SMAD5-AS1	intergenic	Artery_Tibial	ENSG00000271824	SMIM32	Protein coding	NO	75.6385	532	-0.062548	0.0234166	0.000396923	232.04	0.0234194
chr5_73213199_73213233	ATA	LOC340090;LINC02230	intergenic	Adipose_Visceral_Omentum	ENSG00000164331	ANKRA2	Protein coding	NO	341.214	136	0.10198	0.0896978	0.000396926	246.357	0.0326335
chr11_62760971_62761023	TATC	POLR2G	upstream	Adipose_Visceral_Omentum	ENSG00000149489	ROM1	Protein coding	NO	147.468	459	-0.099447	0.0271096	0.000396967	246.383	0.0326335
chr11_2270168_2270228	CGC	ASCL2	exonic	Breast_Mammary_Tissue	ENSG00000236264	RPL26P30	transcribed_processed_pseudogene	NO	65.551	372	-0.088815	0.0333849	0.000396974	256.701	0.0420476
chr12_126356679_126356762	AC	LINC02359;LINC02825	intergenic	Brain_Frontal_Cortex_BA9	ENSG00000256310	NDUFA5P6	processed_pseudogene	NO	167.528	165	0.042962	0.0743011	0.000396985	207.749	0.0726396
chr9_133745938_133745988	AG	SARDH;VAV2	intergenic	Nerve_Tibial	ENSG00000225756	DBH-AS1	lncRNA	NO	88.65	488	-0.029732	0.025511	0.000396986	256.204	0.0221629
chr16_74567200_74567243	GA	GLG1	intronic	Adrenal_Gland	ENSG00000214331	PDPR2P	transcribed_unprocessed_pseudogene	NO	206.363	203	0.075064	0.0606559	0.000397017	202.353	0.0630777
chr2_26300135_26300151	AT	HADHB;ADGRF3	intergenic	Nerve_Tibial	ENSG00000084754	HADHA	Protein coding	NO	55.471	485	0.087815	0.0256672	0.000397017	256.225	0.0221629
chr3_50381981_50382021	AC	CACNA2D2	intronic	Skin_Not_Sun_Exposed_Suprapubic	ENSG00000114395	CYB561D2	Protein coding	NO	30.804	508	-0.065249	0.0245136	0.000397038	252.981	0.0262292
chr6_27374385_27374423	GT	ZNF204P	ncRNA_intronic	Cells_Cultured_fibroblasts	ENSG00000124613	ZNF391	Protein coding	NO	0.211	427	0.041844	0.0291223	0.00039705	219.665	0.0241683
chr8_130064893_130064933	TG	ASAP1	intronic	Artery_Aorta	ENSG00000153317	ASAP1	Protein coding	YES	47.501	346	-0.026583	0.0358648	0.000397059	238.172	0.0340537
chr3_50591663_50591697	GT	HEMK1	UTR3	Nerve_Tibial	ENSG00000273356	LINC02019	lncRNA	NO	78.309	488	0.029637	0.02551	0.000397084	256.268	0.0221633
chr17_82648488_82648504	CGTG	WDR45B	upstream	Esophagus_Mucosa	ENSG00000279613	.	TEC	NO	0.353	449	0.169128	0.027707	0.000397087	240.242	0.0276666
chr22_31246183_31246215	CA	LIMK2	intronic	Nerve_Tibial	ENSG00000138942	RNF185	Protein coding	NO	85.956	488	-0.016214	0.0255099	0.000397094	256.274	0.0221633
chr7_24774244_24774350	CTCC	GSDME;OSBPL3	intergenic	Brain_Hypothalamus	ENSG00000105928	GSDME	Protein coding	NO	16.357	160	-0.032174	0.0765637	0.00039711	211.397	0.0908454
chr15_67962027_67962071	GT	RNU6-9;PIAS1	intergenic	Muscle_Skeletal	ENSG00000260657	.	lncRNA	NO	306.244	655	-0.029206	0.0190434	0.000397124	212.106	0.0231506
chr20_32643625_32643673	CA	C20orf203	intronic	Testis	ENSG00000149600	COMMD7	Protein coding	NO	99.757	296	0.016414	0.0418437	0.000397145	335.12	0.03567
chr18_77063896_77063922	TG	MBP	intronic	Brain_Cerebellar_Hemisphere	ENSG00000130856	ZNF236	Protein coding	NO	135.982	166	-0.10969	0.0738597	0.000397145	212.648	0.0519171
chr14_20902945_20902987	TG	RNASE3;ECRP	intergenic	Artery_Tibial	ENSG00000169397	RNASE3	Protein coding	NO	11.581	532	0.047843	0.0234147	0.000397149	232.172	0.0234281
chr10_114756083_114756105	GT	ABLIM1	intronic	Artery_Tibial	ENSG00000165832	TRUB1	Protein coding	NO	182.101	532	-0.070241	0.0234147	0.00039715	232.172	0.0234281
chr22_50540446_50540458	TA	ODF3B;KLHDC7B	intergenic	Brain_Cerebellar_Hemisphere	ENSG00000217442	SYCE3	Protein coding	NO	15.98	166	-0.236735	0.0738594	0.000397153	212.652	0.0519171
chr11_8772128_8772160	AC	LOC102724784	ncRNA_intronic	Pancreas	ENSG00000254860	TMEM9B-AS1	lncRNA	NO	192.358	275	0.229136	0.0449943	0.00039717	225.866	0.0474867
chr15_84716615_84716716	CTTT	SEC11A	upstream	Esophagus_Muscularis	ENSG00000176700	SCAND2P	transcribed_unprocessed_pseudogene	NO	84.7025	417	0.01828	0.0298129	0.000397176	238.371	0.0281197
chr19_17382280_17382315	AAAG	PLVAP;BST2	intergenic	Artery_Aorta	ENSG00000282851	BISPR	lncRNA	NO	23.3885	346	0.052115	0.0358632	0.000397185	238.247	0.0340596
chr2_24394949_24394981	GT	ITSN2;NCOA1	intergenic	Nerve_Tibial	ENSG00000219626	FAM228B	Protein coding	NO	230.709	488	0.096167	0.025509	0.000397189	256.336	0.0221667
chr19_21377512_21377534	CA	ZNF738	UTR3	Colon_Sigmoid	ENSG00000268658	LINC00664	lncRNA	NO	105.851	310	0.260459	0.0399764	0.000397203	243.373	0.0424587
chr15_43590123_43590162	CCGCCC	PPIP5K1	intronic	Brain_Cerebellum	ENSG00000227973	PIN4P1	processed_pseudogene	NO	286.101	202	-0.077588	0.0609463	0.000397206	215.631	0.0405321
chr10_93707176_93707211	GAGAG	FRA10AC1;LGI1	intergenic	Brain_Anterior_cingulate_cortex_BA24	ENSG00000148690	FRA10AC1	Protein coding	NO	4.6015	141	0.117534	0.0865953	0.000397219	205.093	0.0911932
chr11_77588441_77588473	TTG	LOC646029;AQP11	intergenic	Skin_Sun_Exposed_Lower_leg	ENSG00000074201	CLNS1A	Protein coding	NO	24.584	557	-0.094032	0.0223702	0.000397237	252.36	0.0234424
chr11_47354547_47354574	TCA	SPI1	downstream	Stomach	ENSG00000134575	ACP2	Protein coding	NO	105.654	286	-0.08718	0.0432858	0.00039724	241.902	0.0623138
chr6_56812101_56812153	AAAAG	DST	intronic	Spleen	ENSG00000151914	DST	Protein coding	YES	26.248	203	-0.017919	0.0606507	0.000397256	253.056	0.0587001
chr15_43370975_43371006	CCCCGG	ZSCAN29	UTR5	Skin_Sun_Exposed_Lower_leg	ENSG00000166763	STRCP1	transcribed_unprocessed_pseudogene	NO	347.193	557	-0.058291	0.0223699	0.000397271	252.381	0.0234424
chr19_32821369_32821409	GT	TDRD12	intronic	Esophagus_Mucosa	ENSG00000213965	NUDT19	Protein coding	NO	129.568	449	0.021983	0.0277051	0.000397278	240.358	0.027675
chr8_143637536_143637564	TATT	ZNF623	intronic	Artery_Aorta	ENSG00000181097	LINC02878	lncRNA	NO	58.604	346	-0.17202	0.0358618	0.000397286	238.308	0.0340634
chr19_54438200_54438238	GT	TTYH1;LENG8-AS1	intergenic	Adrenal_Gland	ENSG00000267838	.	lncRNA	NO	1.325	203	0.069759	0.0606498	0.000397295	202.495	0.0631022
chr5_149305878_149305920	CA	AFAP1L1	intronic	Brain_Caudate_basal_ganglia	ENSG00000113712	CSNK1A1	Protein coding	NO	207.221	184	-0.06604	0.0667819	0.000397296	208.445	0.0635114
chr14_103710853_103710883	AC	XRCC3	intronic	Skin_Not_Sun_Exposed_Suprapubic	ENSG00000075413	MARK3	Protein coding	NO	212.003	508	-0.066087	0.0245113	0.0003973	253.147	0.0262438
chr8_11328344_11328372	GT	MTMR9	downstream	Esophagus_Gastroesophageal_Junction	ENSG00000177710	SLC35G5	Protein coding	NO	2.654	322	-0.136014	0.0385028	0.000397308	240.178	0.0396268
chr2_110811730_110811786	AC	ACOXL	intronic	Pituitary	ENSG00000175772	LINC01106	lncRNA	NO	427.316	230	0.069909	0.0536482	0.00039733	264.272	0.0526123
chr10_102649033_102649053	GT	TRIM8	intronic	Lung	ENSG00000166275	BORCS7	Protein coding	NO	205.216	466	-0.102178	0.026702	0.000397337	259.86	0.0335693
chr5_55444743_55444771	TG	PLPP1	intronic	Colon_Transverse	ENSG00000164283	ESM1	Protein coding	NO	422.086	328	0.046366	0.0378063	0.000397337	252.912	0.0472291
chr19_15652058_15652074	AG	CYP4F3	intronic	Brain_Frontal_Cortex_BA9	ENSG00000186204	CYP4F12	Protein coding	NO	20.952	165	-0.184803	0.0742916	0.000397342	207.936	0.0726542
chr19_20409961_20409987	AC	ZNF826P	ncRNA_intronic	Adipose_Visceral_Omentum	ENSG00000237440	ZNF737	Protein coding	NO	134.735	459	-0.020501	0.0271055	0.000397374	246.635	0.0326626
chr11_2306544_2306583	GA	TSPAN32	intronic	Prostate	ENSG00000130595	TNNT3	Protein coding	NO	368.363	199	0.190296	0.0618436	0.000397375	262.015	0.0845481
chr3_100591096_100591114	AC	TMEM45A;ADGRG7	intergenic	Skin_Not_Sun_Exposed_Suprapubic	ENSG00000181458	TMEM45A	Protein coding	NO	20.075	508	-0.088524	0.0245104	0.000397398	253.21	0.0262476
chr11_20202175_20202207	TC	DBX1;HTATIP2	intergenic	Adipose_Subcutaneous	ENSG00000109854	HTATIP2	Protein coding	NO	161.494	530	0.056317	0.0235002	0.000397407	246.427	0.0261184
chr8_143637536_143637564	TATT	ZNF623	intronic	Brain_Hippocampus	ENSG00000181097	LINC02878	lncRNA	NO	58.604	157	-0.263476	0.0779823	0.00039741	206.281	0.0942353
chr17_28979880_28979925	GT	SEZ6	intronic	Stomach	ENSG00000109107	ALDOC	Protein coding	NO	402.954	286	0.070195	0.0432831	0.000397412	242.006	0.0623245
chr20_3902972_3903018	AC	PANK2	intronic	Testis	ENSG00000088888	MAVS	Protein coding	NO	56.161	296	0.037198	0.0418393	0.000397436	335.365	0.0356924
chr3_197510599_197510718	GT	BDH1	UTR3	Adrenal_Gland	ENSG00000272989	LINC02012	lncRNA	NO	3.6725	203	-0.012087	0.0606454	0.000397495	202.597	0.0631143
chr3_8484293_8484333	AC	LMCD1-AS1	ncRNA_intronic	Adipose_Subcutaneous	ENSG00000227110	LMCD1-AS1	lncRNA	YES	17.285	530	-0.073681	0.0234992	0.000397517	246.495	0.0261229
chr11_117174164_117174206	TG	PAFAH1B2	intronic	Artery_Aorta	ENSG00000160584	SIK3	Protein coding	NO	75.748	346	0.034011	0.0358587	0.000397524	238.451	0.034079
chr10_102649033_102649053	GT	TRIM8	intronic	Artery_Tibial	ENSG00000269609	C10orf95-AS1	lncRNA	NO	195.203	532	-0.099001	0.0234114	0.000397524	232.391	0.0234478
chr1_145572226_145572248	AC	NBPF25P	downstream	Adipose_Visceral_Omentum	ENSG00000272150	NBPF25P	transcribed_unprocessed_pseudogene	YES	18.823	459	0.083298	0.027104	0.000397527	246.73	0.0326708
chr3_66350692_66350731	CG	SLC25A26	intronic	Brain_Cerebellar_Hemisphere	ENSG00000144749	LRIG1	Protein coding	NO	53.6985	166	-0.136613	0.073849	0.000397545	212.862	0.0519555
chr7_141703542_141703566	TG	WEE2-AS1	downstream	Brain_Frontal_Cortex_BA9	ENSG00000127364	TAS2R4	Protein coding	NO	73.12	165	-0.064451	0.074286	0.00039755	208.045	0.0726668
chr1_26206481_26206509	AAAG	CATSPER4;ZPLD2P	intergenic	Thyroid	ENSG00000176083	ZNF683	Protein coding	NO	164.25	534	0.01615	0.0233241	0.000397559	258.887	0.0214293
chr17_18288131_18288149	TA	TOP3A	intronic	Muscle_Skeletal	ENSG00000131899	LLGL1	Protein coding	NO	54.238	191	-0.040902	0.064377	0.000397583	212.351	0.0231748
chr3_52724232_52724262	AC	NEK4	intronic	Esophagus_Muscularis	ENSG00000168237	GLYCTK	Protein coding	NO	433.563	417	-0.024623	0.0298082	0.000397602	238.626	0.0281466
chr15_50165970_50166008	AC	ATP8B4;SLC27A2	intergenic	Stomach	ENSG00000138592	USP8	Protein coding	NO	258.391	286	-0.032486	0.0432799	0.00039761	242.127	0.0623293
chr2_37249643_37249678	AC	NDUFAF7;PRKD3	downstream	Colon_Sigmoid	ENSG00000115825	PRKD3	Protein coding	NO	22.7625	310	0.01831	0.0399703	0.000397625	243.631	0.0424875
chr3_136656617_136656645	TG	STAG1	intronic	Brain_Anterior_cingulate_cortex_BA24	ENSG00000114054	PCCB	Protein coding	NO	396.481	141	-0.05917	0.0865824	0.000397634	205.308	0.091248
chr3_136541538_136541584	CA	STAG1	intronic	Muscle_Skeletal	ENSG00000239213	NCK1-DT	lncRNA	NO	305.976	655	0.016	0.0190398	0.000397634	212.378	0.0231753
chr15_77497655_77497710	AG	HMG20A;LOC101929457	intergenic	Artery_Aorta	ENSG00000173517	PEAK1	Protein coding	NO	77.5385	346	-0.041431	0.0358571	0.00039764	238.52	0.034084
chr8_12402598_12402631	CG	FAM66A	ncRNA_intronic	Esophagus_Mucosa	ENSG00000154359	LONRF1	Protein coding	NO	323.384	449	-0.050806	0.0277013	0.000397648	240.582	0.0276977
chr19_41164959_41165064	GAAA	CYP2F1;CYP2S1	intergenic	Testis	ENSG00000197446	CYP2F1	Protein coding	NO	40.1565	296	-0.039397	0.0418357	0.000397671	335.564	0.0357061
chr10_47486972_47486996	AAAACA	FAM25C;FAM25G	downstream	Colon_Sigmoid	ENSG00000189014	SHLD2P3	unprocessed_pseudogene	NO	202.723	310	-0.247468	0.0399694	0.00039768	243.666	0.0424875
chr2_86223735_86223761	TC	REEP1	intronic	Prostate	ENSG00000273080	.	lncRNA	NO	28.594	199	0.302908	0.0618366	0.000397689	262.222	0.0845877
chr21_46228815_46228851	CCCGCCCCT	LSS	UTR5	Cells_Cultured_fibroblasts	ENSG00000223901	.	lncRNA	NO	8.489	427	-0.07004	0.0291153	0.0003977	220.025	0.0242047
chr19_54438200_54438238	GT	TTYH1;LENG8-AS1	intergenic	Muscle_Skeletal	ENSG00000167617	CDC42EP5	Protein coding	NO	34.952	655	-0.041246	0.0190393	0.000397704	212.415	0.0231768
chr6_31652320_31652360	AC	BAG6	UTR5	Adipose_Subcutaneous	ENSG00000204528	PSORS1C3	lncRNA	NO	474.441	530	0.066429	0.0234975	0.000397708	246.614	0.026132
chr1_2207909_2207955	GT	FAAP20	intronic	Nerve_Tibial	ENSG00000162585	FAAP20	Protein coding	YES	0.199	488	0.017466	0.0255041	0.000397714	256.674	0.0221941
chr6_11043467_11043488	AC	ELOVL2	intronic	Liver	ENSG00000230314	ELOVL2-AS1	lncRNA	NO	0.0045	195	-0.037308	0.0630793	0.000397719	191.091	0.0779644
chr1_150384639_150384681	TG	RPRD2	intronic	Cells_Cultured_fibroblasts	ENSG00000143437	ARNT	Protein coding	NO	433.781	427	0.01354	0.0291149	0.000397737	220.045	0.0242047
chr15_48250676_48250706	CA	SLC12A1	intronic	Adipose_Subcutaneous	ENSG00000259488	DUT-AS1	lncRNA	NO	81.101	530	-0.023494	0.0234973	0.00039774	246.633	0.026132
chr3_49470324_49470381	GGC	DAG1	UTR5	Esophagus_Gastroesophageal_Junction	ENSG00000185909	KLHDC8B	Protein coding	NO	295.42	322	0.062666	0.0384966	0.000397745	240.442	0.0396639
chr15_43370975_43371006	CCCCGG	ZSCAN29	UTR5	Skin_Sun_Exposed_Lower_leg	ENSG00000242866	STRC	Protein coding	NO	230.685	557	-0.060115	0.0223656	0.000397788	252.71	0.0234697
chr4_67371413_67371468	TG	MIR1269A;LOC101927237	intergenic	Esophagus_Muscularis	ENSG00000145241	CENPC	Protein coding	NO	123.76	417	-0.062043	0.029806	0.000397797	238.743	0.028157
chr3_48055175_48055241	GTCTCC	MAP4	intronic	Heart_Atrial_Appendage	ENSG00000172113	NME6	Protein coding	NO	243.316	364	-0.099418	0.0341006	0.000397799	231.193	0.0377705
chr15_60434520_60434566	AC	ICE2	intronic	Skin_Sun_Exposed_Lower_leg	ENSG00000240163	RPL36AP44	processed_pseudogene	NO	44.172	557	0.024066	0.0223655	0.000397807	252.722	0.0234697
chr13_42110587_42110607	TCAT	DGKH	intronic	Prostate	ENSG00000023516	AKAP11	Protein coding	NO	161.555	199	-0.044989	0.0618335	0.000397825	262.311	0.0845893
chr17_39573625_39573651	CGC	CDK12;NEUROD2	intergenic	Testis	ENSG00000186075	ZPBP2	Protein coding	NO	294.564	294	0.09666	0.0421139	0.000397844	335.709	0.0357176
chr4_102653220_102653266	CA	MANBA	intronic	Esophagus_Muscularis	ENSG00000246560	UBE2D3-AS1	lncRNA	NO	174.368	417	0.03197	0.0298055	0.000397849	238.775	0.0281574
chr15_90098502_90098561	TATG	IDH2	intronic	Artery_Tibial	ENSG00000140548	ZNF710	Protein coding	NO	17.0695	532	0.036706	0.0234086	0.000397852	232.582	0.0234647
chr8_103347221_103347320	ACAG	FZD6;CTHRC1	intergenic	Nerve_Tibial	ENSG00000266289	LINC02933	lncRNA	NO	36.5835	488	0.065385	0.0255027	0.000397859	256.768	0.0222002
chr1_1293731_1293796	CGCCCCTGCCCTGGAGGCCC	ACAP3	intronic	Spleen	ENSG00000235098	ANKRD65	Protein coding	NO	127.328	203	-0.135582	0.0606372	0.00039787	253.447	0.0587499
chr15_82211549_82211619	AC	EFL1	intronic	Brain_Cortex	ENSG00000255769	GOLGA2P10	transcribed_unprocessed_pseudogene	NO	266.342	198	-0.017806	0.0621382	0.000397894	210.436	0.0529167
chr14_21724613_21724676	TTCC	OR4E1;LOC105370401	intergenic	Heart_Left_Ventricle	ENSG00000092200	RPGRIP1	Protein coding	NO	396.046	350	0.058486	0.0354485	0.000397895	214.297	0.0431767
chr2_216258507_216258545	GT	MARCHF4	UTR3	Brain_Cortex	ENSG00000079246	XRCC5	Protein coding	NO	54.51	199	-0.103191	0.0618314	0.00039792	210.45	0.0529167
chr1_46067253_46067277	AT	P3R3URF-PIK3R3;PIK3R3	intronic	Thyroid	ENSG00000234329	RPL7AP16	processed_pseudogene	NO	415.439	144	-0.135282	0.0848181	0.000397929	259.128	0.0214475
chr6_30000957_30000981	AAGG	ZNRD1ASP	downstream	Cells_Cultured_fibroblasts	ENSG00000235821	IFITM4P	processed_pseudogene	NO	249.821	427	-0.030495	0.0291127	0.00039794	220.158	0.0242145
chr1_33364390_33364424	CA	PHC2	intronic	Adipose_Subcutaneous	ENSG00000184389	A3GALT2	Protein coding	NO	43.309	530	0.054787	0.0234954	0.000397954	246.766	0.0261432
chr17_45592099_45592127	AAAT	LRRC37A4P;MAPK8IP1P2	intergenic	Whole_Blood	ENSG00000225190	PLEKHM1	Protein coding	NO	101.355	614	0.046077	0.0203009	0.000397961	208.761	0.0242266
chr15_78113517_78113537	TTCT	CIB2	intronic	Nerve_Tibial	ENSG00000214646	COMMD4P1	transcribed_unprocessed_pseudogene	NO	170.78	488	0.177974	0.0255017	0.000397971	256.84	0.0222046
chr17_73499859_73499909	TG	SDK2	intronic	Skin_Sun_Exposed_Lower_leg	ENSG00000180616	SSTR2	Protein coding	NO	334.872	557	0.041385	0.022364	0.000397985	252.835	0.023478
chr9_35770492_35770538	GA	RGP1;NPR2	intergenic	Muscle_Skeletal	ENSG00000159899	NPR2	Protein coding	NO	20.488	655	-0.019198	0.0190373	0.000397991	212.569	0.023191
chr7_76477147_76477166	CCCG	DTX2	intronic	Spleen	ENSG00000170027	YWHAG	Protein coding	NO	118.165	205	0.132074	0.0600536	0.000398012	253.537	0.0587572
chr6_32223881_32223911	AGC	NOTCH4	exonic	Liver	ENSG00000204338	CYP21A1P	transcribed_unprocessed_pseudogene	NO	218.207	195	-0.122097	0.0630723	0.000398026	191.238	0.0779769
chr4_99847799_99847831	GTTT	DAPP1	intronic	Heart_Left_Ventricle	ENSG00000109270	LAMTOR3	Protein coding	NO	46.561	350	0.047789	0.0354467	0.000398034	214.373	0.0431767
chr10_45856460_45856500	AC	PARGP1;PARGP1-AGAP4	ncRNA_intronic	Heart_Atrial_Appendage	ENSG00000265354	TIMM23	Protein coding	NO	116.009	364	0.025456	0.0340976	0.000398038	231.333	0.0377871
chr4_4082660_4082684	CA	FAM86EP;OTOP1	intergenic	Nerve_Tibial	ENSG00000250710	OR7E99P	unprocessed_pseudogene	NO	74.771	488	-0.029687	0.0255008	0.000398065	256.901	0.0222079
chr1_228458655_228458683	GT	H2AW;H2BU1	upstream;downstream	Esophagus_Mucosa	ENSG00000154358	OBSCN	Protein coding	NO	83.751	449	0.072119	0.0276969	0.000398075	240.84	0.0277178
chr7_24794264_24794312	TC	GSDME;OSBPL3	intergenic	Thyroid	ENSG00000105926	PALS2	Protein coding	NO	128.605	534	-0.036307	0.0233196	0.000398077	259.225	0.0214519
chr11_33166264_33166301	TG	CSTF3-DT	ncRNA_intronic	Whole_Blood	ENSG00000213713	PIGCP1	processed_pseudogene	NO	89.8225	616	-0.030769	0.0202341	0.000398132	208.85	0.0242326
chr5_80750078_80750112	GT	MSH3	intronic	Esophagus_Mucosa	ENSG00000228716	DHFR	Protein coding	NO	95.112	449	-0.026473	0.0276963	0.000398133	240.875	0.0277186
chr3_58335018_58335058	GT	PXK	intronic	Thyroid	ENSG00000136068	FLNB	Protein coding	NO	169.562	534	0.02652	0.023319	0.000398144	259.268	0.021452
chr2_127306847_127306875	GT	MAP3K2	UTR3	Whole_Blood	ENSG00000236682	MAP3K2-DT	lncRNA	NO	81.312	616	0.15511	0.0202339	0.000398152	208.861	0.0242326
chr8_143347688_143347732	CAGC	TOP1MT	intronic	Skin_Not_Sun_Exposed_Suprapubic	ENSG00000277494	GPIHBP1	Protein coding	NO	134.492	508	0.074477	0.0245035	0.000398153	253.691	0.0262947
chr5_180121637_180121681	CA	RASGEF1C	intronic	Adrenal_Gland	ENSG00000197226	TBC1D9B	Protein coding	NO	213.762	203	0.058605	0.0606306	0.00039817	202.941	0.063182
chr18_76566164_76566188	TTG	LINC00908;LINC00683	intergenic	Brain_Nucleus_accumbens_basal_ganglia	ENSG00000278107	.	lncRNA	NO	239.56	192	-0.173569	0.0640347	0.000398172	210.113	0.0628141
chr1_19316353_19316393	TG	SLC66A1	intronic	Breast_Mammary_Tissue	ENSG00000053371	AKR7A2	Protein coding	NO	4.229	377	-0.043954	0.032932	0.000398173	257.476	0.0421609
chr4_158249887_158249933	GT	TMEM144	intronic	Adipose_Subcutaneous	ENSG00000248429	GASK1B-AS1	lncRNA	NO	73.603	529	-0.022039	0.0235374	0.000398192	246.914	0.0261561
chr20_2589270_2589324	TG	TMC2	intronic	Thyroid	ENSG00000101361	NOP56	Protein coding	NO	63.296	534	0.025165	0.0233186	0.000398195	259.302	0.0214529
chr16_25441042_25441075	TG	ZKSCAN2;HS3ST4	intergenic	Esophagus_Muscularis	ENSG00000155592	ZKSCAN2	Protein coding	NO	183.214	417	-0.095502	0.0298015	0.000398211	238.992	0.0281797
chr17_20903908_20903942	CA	CCDC144NL-AS1	ncRNA_exonic	Muscle_Skeletal	ENSG00000233098	CCDC144NL-AS1	lncRNA	YES	17.088	655	0.043239	0.0190357	0.000398217	212.69	0.0231991
chr3_122759185_122759219	CA	HSPBAP1	intronic	Cells_Cultured_fibroblasts	ENSG00000273033	LINC02035	lncRNA	NO	127.739	427	-0.04177	0.0291096	0.000398229	220.318	0.024224
chr22_41958483_41958507	GA	LINC00634	ncRNA_exonic	Whole_Blood	ENSG00000205702	CYP2D7	Protein coding	NO	183.429	616	-0.032317	0.0202333	0.000398238	208.906	0.0242351
chr19_9446365_9446407	AC	ZNF266;ZNF560	intergenic	Skin_Not_Sun_Exposed_Suprapubic	ENSG00000267119	RPL10P15	processed_pseudogene	NO	373.755	508	0.038227	0.0245026	0.000398249	253.752	0.0262983
chr20_62341039_62341079	AAAT	LAMA5	intronic	Nerve_Tibial	ENSG00000226332	.	lncRNA	NO	34.734	487	0.062742	0.0255506	0.000398289	257.046	0.0222176
chr7_66050626_66050650	CA	GUSB;ASL	intergenic	Artery_Coronary	ENSG00000237310	LINC03011	lncRNA	NO	442.969	195	-0.161397	0.0630658	0.000398312	208.319	0.0818863
chr20_46736386_46736400	AC	SLC2A10	downstream	Adipose_Visceral_Omentum	ENSG00000197496	SLC2A10	Protein coding	YES	21.926	459	-0.028013	0.0270958	0.000398341	247.236	0.0327248
chr2_67351349_67351395	AC	LINC01828;ETAA1	intergenic	Adrenal_Gland	ENSG00000143971	ETAA1	Protein coding	NO	45.95	203	0.046936	0.0606268	0.000398341	203.028	0.0631896
chr17_59669724_59669738	TA	CLTC	intronic	Esophagus_Gastroesophageal_Junction	ENSG00000108406	DHX40	Protein coding	NO	66.444	321	-0.07873	0.0386067	0.000398342	240.803	0.0397021
chr7_135718070_135718088	AC	SLC13A4	intronic	Esophagus_Gastroesophageal_Junction	ENSG00000243317	STMP1	Protein coding	NO	55.515	322	-0.024428	0.0384882	0.000398342	240.803	0.0397021
chr12_126356679_126356762	AC	LINC02359;LINC02825	intergenic	Brain_Cortex	ENSG00000256310	NDUFA5P6	processed_pseudogene	NO	167.528	199	0.045714	0.0618215	0.000398363	210.684	0.0529489
chr11_118251078_118251118	GT	MPZL3	intronic	Heart_Atrial_Appendage	ENSG00000149575	SCN2B	Protein coding	NO	74.459	364	-0.034722	0.0340933	0.000398382	231.532	0.0378135
chr5_132498948_132498984	TGGA	IRF1;IL5	intergenic	Brain_Frontal_Cortex_BA9	ENSG00000125347	IRF1	Protein coding	NO	2.499	165	0.147627	0.0742635	0.00039839	208.485	0.0727695
chr19_44675097_44675137	GT	CEACAM19	intronic	Esophagus_Gastroesophageal_Junction	ENSG00000186567	CEACAM19	Protein coding	YES	2.468	322	0.06294	0.0384875	0.000398391	240.833	0.0397021
chr5_62075157_62075193	GT	C5orf64-AS1;KIF2A	intergenic	Artery_Aorta	ENSG00000086189	DIMT1	Protein coding	NO	318.554	346	0.04679	0.0358471	0.000398399	238.976	0.0341394
chr22_20421202_20421228	GT	ZNF74;SCARF2	intergenic	Skin_Sun_Exposed_Lower_leg	ENSG00000099910	KLHL22	Protein coding	NO	44.271	557	-0.057296	0.0223605	0.000398405	253.102	0.0235006
chr6_29677768_29677796	AC	ZFP57	intronic	Brain_Nucleus_accumbens_basal_ganglia	ENSG00000181126	HLA-V	transcribed_unprocessed_pseudogene	NO	114.452	192	0.05549	0.0640292	0.000398409	210.238	0.0628328
chr1_2098648_2098697	TTTTG	PRKCZ	intronic	Liver	ENSG00000157933	SKI	Protein coding	NO	128.715	195	0.183476	0.0630633	0.000398419	191.427	0.0780063
chr8_71084900_71084998	CCTT	XKR9;EYA1	intergenic	Brain_Anterior_cingulate_cortex_BA24	ENSG00000147592	LACTB2	Protein coding	NO	415.764	141	0.035598	0.0865578	0.00039843	205.719	0.0913901
chr1_23869233_23869276	GGAA	FUCA1	upstream	Adipose_Subcutaneous	ENSG00000057757	PITHD1	Protein coding	NO	84.0625	530	-0.072621	0.0234912	0.000398442	247.068	0.0261697
chr20_25350959_25351009	CA	ABHD12	intronic	Breast_Mammary_Tissue	ENSG00000101004	NINL	Protein coding	NO	105.239	377	-0.020861	0.0329286	0.000398458	257.66	0.0421841
chr13_95932311_95932351	TG	UGGT2	intronic	Artery_Tibial	ENSG00000134873	CLDN10	Protein coding	NO	372.181	532	-0.06244	0.0234032	0.000398471	232.944	0.0234965
chr17_39532102_39532142	TC	CDK12	UTR3	Cells_Cultured_fibroblasts	ENSG00000125686	MED1	Protein coding	NO	80.85	427	0.00662	0.0291067	0.000398494	220.464	0.0242375
chr11_71810941_71810969	TTTA	ALG1L9P	ncRNA_exonic	Artery_Coronary	ENSG00000248671	ALG1L9P	lncRNA	YES	2.46	187	-0.105892	0.065704	0.000398497	208.415	0.0818921
chr5_176437416_176437464	TG	CLTB;FAF2	intergenic	Skin_Not_Sun_Exposed_Suprapubic	ENSG00000175416	CLTB	Protein coding	NO	20.901	508	-0.029916	0.0245003	0.000398504	253.915	0.0263097
chr2_190802388_190802418	GT	NAB1;GLS	intergenic	Adipose_Subcutaneous	ENSG00000189362	NEMP2	Protein coding	NO	267.681	530	0.119616	0.0234906	0.000398512	247.112	0.0261716
chr14_64463227_64463259	AC	ZBTB25	intronic	Esophagus_Mucosa	ENSG00000126804	ZBTB1	Protein coding	NO	40.469	449	-0.019966	0.0276924	0.000398515	241.106	0.027742
chr12_109556648_109556693	CA	MMAB	UTR3	Muscle_Skeletal	ENSG00000110921	MVK	Protein coding	NO	16.5845	655	0.036024	0.0190335	0.000398532	212.857	0.0232149
chr2_159792422_159792467	TG	CD302;LY75-CD302	intronic	Testis	ENSG00000226266	.	lncRNA	NO	80.0005	296	-0.03521	0.0418221	0.000398558	336.312	0.035774
chr6_29677768_29677796	AC	ZFP57	intronic	Esophagus_Muscularis	ENSG00000239257	RPL23AP1	transcribed_processed_pseudogene	NO	49.357	417	0.047665	0.0297976	0.000398562	239.203	0.0282012
chr12_63532784_63532826	AC	AVPR1A;DPY19L2	intergenic	Artery_Aorta	ENSG00000118600	RXYLT1	Protein coding	NO	247.028	346	0.028538	0.035845	0.000398564	239.075	0.0341454
chr8_10735243_10735287	CA	LOC102723313	ncRNA_intronic	Skin_Not_Sun_Exposed_Suprapubic	ENSG00000255310	.	lncRNA	NO	374.461	508	-0.036205	0.0244997	0.000398573	253.958	0.0263115
chr6_32719658_32719718	GT	HLA-DQB1;HLA-DQA2	intergenic	Small_Intestine_Terminal_Ileum	ENSG00000229391	HLA-DRB6	transcribed_unprocessed_pseudogene	NO	161.502	172	-0.044455	0.071304	0.000398579	222.837	0.0916649
chr8_144117599_144117629	TGTTT	WDR97	UTR3	Esophagus_Mucosa	ENSG00000260428	SCX	Protein coding	NO	148.839	449	-0.108034	0.0276918	0.000398582	241.147	0.0277423
chr10_88768015_88768061	AC	LIPN	intronic	Artery_Aorta	ENSG00000204020	LIPN	Protein coding	YES	8.018	343	0.070213	0.0361547	0.000398584	239.086	0.0341454
chr19_48055389_48055409	TA	PLA2G4C	intronic	Adipose_Visceral_Omentum	ENSG00000105373	NOP53	Protein coding	NO	298.869	435	0.019512	0.028575	0.0003986	247.396	0.0327417
chr19_17343012_17343058	GT	GTPBP3	downstream	Spleen	ENSG00000160117	ANKLE1	Protein coding	NO	60.941	205	0.043535	0.0600405	0.000398612	253.92	0.0588322
chr1_160543602_160543629	TTA	CD84	UTR3	Skin_Not_Sun_Exposed_Suprapubic	ENSG00000066294	CD84	Protein coding	YES	7.7945	156	-0.099224	0.0784352	0.000398638	254	0.0263131
chr15_48547721_48547775	CA	FBN1	intronic	Brain_Cerebellum	ENSG00000166147	FBN1	Protein coding	YES	32.22	202	-0.050964	0.0609144	0.000398651	216.415	0.0406566
chr1_218346056_218346080	CA	TGFB2	UTR5	Artery_Tibial	ENSG00000232480	TGFB2-AS1	lncRNA	NO	0.032	532	-0.104668	0.0234016	0.000398665	233.058	0.0235056
chr17_48561183_48561227	AC	HOXB3	intronic	Brain_Cerebellar_Hemisphere	ENSG00000173917	HOXB2	Protein coding	NO	16.096	166	0.090876	0.0738189	0.000398676	213.468	0.052069
chr17_68136452_68136472	AT	LINC00674	downstream	Heart_Atrial_Appendage	ENSG00000237854	LINC00674	transcribed_unprocessed_pseudogene	YES	34.554	88	0.170731	0.13639	0.000398688	231.71	0.0378364
chr17_7032158_7032198	AC	BCL6B;SLC16A13	intergenic	Pituitary	ENSG00000170175	CHRNB1	Protein coding	NO	412.883	230	-0.103496	0.0536213	0.000398707	265.187	0.0527735
chr7_44094833_44094863	GA	POLM;AEBP1	intergenic	Prostate	ENSG00000106624	AEBP1	Protein coding	NO	9.497	199	0.020314	0.0618136	0.000398714	262.898	0.084751
chr19_48759124_48759167	AAAT	FGF21	downstream	Adrenal_Gland	ENSG00000087088	BAX	Protein coding	NO	195.669	201	-0.12136	0.06121	0.000398724	203.223	0.0632307
chr12_109964620_109964676	AC	GIT2	intronic	Adipose_Subcutaneous	ENSG00000196510	ANAPC7	Protein coding	NO	413.253	530	0.01968	0.0234887	0.000398726	247.245	0.0261829
chr8_142636959_142637017	AC	ARC;LOC101928087	intergenic	Skin_Sun_Exposed_Lower_leg	ENSG00000180155	LYNX1	Protein coding	NO	139.608	557	0.040904	0.0223578	0.000398736	253.312	0.023518
chr7_90757209_90757251	GT	CDK14	intronic	Esophagus_Muscularis	ENSG00000105793	GTPBP10	Protein coding	NO	402.702	417	-0.02671	0.0297957	0.000398741	239.31	0.0282106
chr1_148338736_148338792	TCTT	MIR5087;RNVU1-1	intergenic	Esophagus_Mucosa	ENSG00000231551	PDE4DIPP6	transcribed_unprocessed_pseudogene	NO	76.494	449	0.063235	0.02769	0.000398749	241.248	0.0277488
chr17_63774201_63774259	CGG	DDX42	UTR5	Nerve_Tibial	ENSG00000108588	CCDC47	Protein coding	NO	0.633	488	-0.020336	0.0254943	0.000398753	257.345	0.0222405
chr2_43138604_43138630	AC	LINC02580;ZFP36L2	intergenic	Lung	ENSG00000152527	PLEKHH2	Protein coding	NO	498.643	465	0.079594	0.026745	0.000398756	260.788	0.0336849
chr12_13000454_13000478	GCAGCAGT	HTR7P1	ncRNA_exonic	Small_Intestine_Terminal_Ileum	ENSG00000013583	HEBP1	Protein coding	NO	0.201	172	-0.057309	0.0712993	0.00039876	222.938	0.0916688
chr15_84568537_84568583	AC	UBE2Q2P1	ncRNA_intronic	Brain_Cerebellum	ENSG00000184206	GOLGA6L4	Protein coding	NO	327.943	202	-0.094069	0.0609119	0.000398764	216.476	0.0406605
chr22_38731010_38731050	TG	GTPBP1	UTR3	Brain_Cerebellar_Hemisphere	ENSG00000184949	FAM227A	Protein coding	NO	74.401	166	0.098186	0.0738164	0.000398771	213.518	0.052069
chr1_151123855_151123885	AAAAT	GABPB2	UTR3	Cells_Cultured_fibroblasts	ENSG00000143458	GABPB2	Protein coding	YES	30.624	427	-0.060663	0.0291032	0.000398824	220.647	0.0242549
chr5_180533312_180533342	TA	CNOT6	intronic	Whole_Blood	ENSG00000113300	CNOT6	Protein coding	YES	4.052	199	0.018055	0.061811	0.000398831	209.217	0.0242655
chr16_50714602_50714642	TG	NOD2	intronic	Brain_Cerebellar_Hemisphere	ENSG00000261644	CYLD-AS1	lncRNA	NO	28.125	166	-0.240242	0.0738145	0.000398843	213.557	0.052069
chr20_38708330_38708428	AATAG	ARHGAP40;SLC32A1	intergenic	Brain_Cerebellum	ENSG00000224635	.	lncRNA	NO	291.582	194	0.038465	0.0633723	0.000398843	216.52	0.040661
chr12_9703375_9703411	TTAT	CLEC2D;CLECL1	intergenic	Brain_Hypothalamus	ENSG00000256594	.	transcribed_unprocessed_pseudogene	NO	49.71	160	0.155705	0.0765152	0.000398869	212.334	0.0911225
chr6_31652320_31652360	AC	BAG6	UTR5	Muscle_Skeletal	ENSG00000204528	PSORS1C3	lncRNA	NO	474.441	655	0.065204	0.0190311	0.00039887	213.038	0.0232321
chr1_45930391_45930426	TTTTG	MAST2	intronic	Colon_Transverse	ENSG00000159588	CCDC17	Protein coding	NO	306.351	328	0.112775	0.037785	0.000398874	253.89	0.0473852
chr7_67399444_67399496	AC	LINC01372;LOC102723427	intergenic	Brain_Cerebellar_Hemisphere	ENSG00000235475	.	.	NO	.	166	-0.051937	0.0738135	0.000398879	213.576	0.052069
chr7_76409297_76409388	AC	SSC4D;ZP3	intronic	Brain_Cortex	ENSG00000146707	POMZP3	Protein coding	NO	208.958	199	0.178131	0.0618097	0.000398889	210.962	0.0530056
chr1_227919686_227919722	AC	WNT9A	UTR3	Esophagus_Gastroesophageal_Junction	ENSG00000270110	.	lncRNA	NO	383.298	322	-0.036392	0.0384804	0.000398897	241.139	0.0397459
chr7_90659837_90659901	GT	CDK14	intronic	Artery_Tibial	ENSG00000058091	CDK14	Protein coding	YES	49.382	532	0.038642	0.0233995	0.000398906	233.199	0.0235151
chr18_15168718_15168752	GT	LINC01443;LOC644669	intergenic	Brain_Hypothalamus	ENSG00000264880	.	lncRNA	NO	4.268	160	-0.092233	0.0765141	0.000398911	212.356	0.0911225
chr17_45411795_45411819	CA	ARHGAP27	intronic	Spleen	ENSG00000280022	.	TEC	NO	180.814	205	0.223473	0.0600339	0.000398912	254.111	0.0588629
chr11_118314960_118315000	AC	CD3E	intronic	Adipose_Subcutaneous	ENSG00000160654	CD3G	Protein coding	NO	29.364	530	0.048227	0.0234871	0.000398914	247.361	0.0261924
chr6_26577789_26577813	GTT	LOC105374988;ABT1	intergenic	Esophagus_Mucosa	ENSG00000228223	HCG11	lncRNA	NO	56.092	449	-0.069563	0.0276883	0.000398918	241.35	0.0277549
chr2_3585472_3585601	CTGTGCTCCGGATCTCATGC	RPS7;COLEC11	intergenic	Lung	ENSG00000118004	COLEC11	Protein coding	NO	9.2955	466	-0.169332	0.0266862	0.000398947	260.913	0.0336966
chr5_43369036_43369084	AG	HMGCS1;CCL28	intergenic	Heart_Left_Ventricle	ENSG00000248092	NNT-AS1	lncRNA	NO	233.905	350	0.012889	0.0354348	0.000398948	214.864	0.0432671
chr12_7126510_7126559	GT	RBP5	intronic	Pancreas	ENSG00000139182	CLSTN3	Protein coding	NO	3.1635	275	0.030965	0.0449648	0.000398965	226.886	0.0476752
chr20_50162720_50162742	AC	PEDS1-UBE2V1;LINC01273	intergenic	Skin_Not_Sun_Exposed_Suprapubic	ENSG00000224397	PELATON	lncRNA	NO	84.912	508	-0.035604	0.0244961	0.000398976	254.216	0.0263327
chr3_51305703_51305761	GT	DOCK3	intronic	Breast_Mammary_Tissue	ENSG00000164081	TEX264	Protein coding	NO	356.961	377	-0.048863	0.0329223	0.000398977	257.996	0.0422321
chr2_32135118_32135148	TG	SPAST	intronic	Brain_Cerebellar_Hemisphere	ENSG00000162961	DPY30	Protein coding	NO	95.328	166	0.093144	0.0738104	0.000398997	213.639	0.052069
chr2_165914657_165914697	TG	TTC21B	intronic	Esophagus_Muscularis	ENSG00000123607	TTC21B	Protein coding	YES	6.957	417	0.016343	0.0297927	0.000399016	239.475	0.0282267
chr20_49108487_49108535	AC	CSE1L;STAU1	intergenic	Adipose_Subcutaneous	ENSG00000124207	CSE1L	Protein coding	NO	17.748	494	-0.005083	0.0251846	0.000399018	247.426	0.0261965
chr6_129860104_129860148	GT	TMEM244	intronic	Brain_Anterior_cingulate_cortex_BA24	ENSG00000203756	TMEM244	Protein coding	YES	1.189	141	-0.121827	0.0865384	0.000399058	206.043	0.0914352
chr7_6481969_6482021	TTTA	KDELR2	intronic	Colon_Transverse	ENSG00000215045	GRID2IP	Protein coding	NO	49.191	328	0.072652	0.0377824	0.000399058	254.007	0.0473968
chr15_45487960_45488002	GT	SLC30A4	intronic	Heart_Atrial_Appendage	ENSG00000259520	SLC28A2-AS1	lncRNA	NO	208.73	364	0.126541	0.0340847	0.000399061	231.927	0.0378656
chr19_40145466_40145518	AGGA	ZNF780A;MAP3K10	intergenic	Cells_Cultured_fibroblasts	ENSG00000197782	ZNF780A	Protein coding	NO	54.549	427	-0.037405	0.0291006	0.000399069	220.782	0.0242656
chr3_10022510_10022540	TG	CIDECP1	ncRNA_intronic	Esophagus_Muscularis	ENSG00000134086	VHL	Protein coding	NO	119.253	417	0.038217	0.0297921	0.000399069	239.507	0.0282271
chr7_88162097_88162133	AC	ADAM22	intronic	Lung	ENSG00000075142	SRI	Protein coding	NO	48.378	466	0.026745	0.0266849	0.000399079	260.999	0.0336991
chr6_71577938_71577962	AGAGAT	LINC01626;RIMS1	intergenic	Cells_Cultured_fibroblasts	ENSG00000233237	LINC00472	lncRNA	NO	157.205	427	0.05659	0.0291004	0.000399088	220.793	0.0242656
chr11_58004066_58004083	AC	CTNND1;OR9Q1	intergenic	Esophagus_Mucosa	ENSG00000156603	MED19	Protein coding	NO	291.853	449	-0.042744	0.0276865	0.000399095	241.458	0.0277629
chr7_66366539_66366579	GT	TPST1;LINC00174	intergenic	Skin_Not_Sun_Exposed_Suprapubic	ENSG00000169919	GUSB	Protein coding	NO	384.344	508	0.019166	0.0244949	0.000399105	254.298	0.0263385
chr19_12920096_12920124	AC	MIR5695;SYCE2	upstream	Skin_Sun_Exposed_Lower_leg	ENSG00000242852	ZNF709	Protein coding	NO	406.256	557	0.02804	0.0223547	0.000399115	253.553	0.0235382
chr6_2326933_2326969	AT	GMDS-DT	ncRNA_intronic	Esophagus_Mucosa	ENSG00000112699	GMDS	Protein coding	NO	81.346	127	-0.056202	0.0957853	0.000399136	241.482	0.0277629
chr6_32665096_32665139	GCCCCC	HLA-DQB1	intronic	Liver	ENSG00000223534	HLA-DQB1-AS1	lncRNA	NO	5.2375	195	-0.22007	0.063047	0.000399138	191.773	0.0781151
chr16_30458136_30458164	AC	SEPHS2;ITGAL	intergenic	Whole_Blood	ENSG00000149922	TBX6	Protein coding	NO	366.226	615	0.08544	0.0202592	0.000399139	209.379	0.0242809
chr6_30440598_30440629	GTTT	RPP21;HLA-E	intergenic	Esophagus_Muscularis	ENSG00000066379	POLR1H	Protein coding	NO	379.284	417	0.062377	0.0297911	0.000399156	239.559	0.0282299
chr12_113406089_113406115	TG	SDS;SDSL	intergenic	Brain_Anterior_cingulate_cortex_BA24	ENSG00000089060	SLC8B1	Protein coding	NO	46.609	141	0.09822	0.0865353	0.000399158	206.095	0.0914352
chr7_66916188_66916239	TTA	LINC02604;TMEM248	intergenic	Colon_Transverse	ENSG00000230295	GTF2IP23	unprocessed_pseudogene	NO	35.5055	105	0.153408	0.115113	0.000399182	254.086	0.0473968
chr12_110773262_110773314	AC	PPP1CC;CCDC63	intergenic	Colon_Transverse	ENSG00000204856	FAM216A	Protein coding	NO	286.397	328	0.027921	0.0377805	0.000399195	254.095	0.0473968
chr11_67824988_67825014	AC	FAM86C2P;UNC93B1	intergenic	Skin_Sun_Exposed_Lower_leg	ENSG00000254610	.	transcribed_unprocessed_pseudogene	NO	130.689	557	-0.058734	0.0223539	0.00039921	253.613	0.02354
chr15_84889661_84889789	TTCC	SLC28A1	intronic	Skin_Sun_Exposed_Lower_leg	ENSG00000259728	LINC00933	transcribed_unprocessed_pseudogene	NO	318.801	557	0.027796	0.0223538	0.000399221	253.62	0.02354
chr10_112185571_112185615	AC	GPAM;TECTB	intergenic	Brain_Cerebellum	ENSG00000119927	GPAM	Protein coding	NO	1.828	202	-0.061495	0.0609016	0.000399233	216.731	0.0406931
chr9_125126392_125126423	GT	SCAI	intronic	Pancreas	ENSG00000232630	PRPS1P2	processed_pseudogene	NO	24.2455	275	-0.216619	0.0449602	0.000399246	227.046	0.0476984
chr3_46384811_46384913	AGAT	CCR5AS	ncRNA_intronic	Brain_Hippocampus	ENSG00000160808	MYL3	Protein coding	NO	476.786	157	-0.182543	0.0779304	0.000399266	207.244	0.0946322
chr2_32969229_32969271	TG	LTBP1	intronic	Adipose_Subcutaneous	ENSG00000018699	TTC27	Protein coding	NO	191.368	530	-0.036895	0.023484	0.000399268	247.581	0.0262101
chr11_118306486_118306526	ATAA	CD3E	intronic	Esophagus_Mucosa	ENSG00000172425	TTC36	Protein coding	NO	220.966	449	0.087935	0.0276847	0.000399269	241.563	0.0277639
chr7_26864055_26864083	CA	SKAP2	intronic	Colon_Sigmoid	ENSG00000106006	HOXA6	Protein coding	NO	283.705	310	0.056825	0.0399459	0.000399287	244.65	0.0426368
chr19_40219202_40219272	AAAGG	TTC9B	upstream	Skin_Sun_Exposed_Lower_leg	ENSG00000174521	TTC9B	Protein coding	YES	0.853	557	-0.084744	0.0223532	0.00039929	253.664	0.0235419
chr12_113928625_113928661	TG	RBM19	intronic	Colon_Transverse	ENSG00000122965	RBM19	Protein coding	YES	1.212	328	-0.050766	0.0377792	0.000399291	254.155	0.0473993
chr11_490771_490819	GT	PTDSS2	UTR3	Spleen	ENSG00000185101	ANO9	Protein coding	NO	48.784	205	0.025431	0.0600251	0.000399319	254.37	0.0588956
chr5_136117504_136117543	CA	VTRNA2-1;SMAD5-AS1	intergenic	Pancreas	ENSG00000113658	SMAD5	Protein coding	NO	15.3215	275	0.05515	0.0449588	0.000399327	227.092	0.0476984
chr1_159873827_159873908	CCTT	CFAP45	intronic	Brain_Cerebellum	ENSG00000188004	SNHG28	lncRNA	NO	18.7965	202	0.049421	0.0608993	0.000399335	216.787	0.0406958
chr3_136656617_136656645	TG	STAG1	intronic	Brain_Hypothalamus	ENSG00000114054	PCCB	Protein coding	NO	396.481	160	-0.039825	0.0765023	0.000399342	212.585	0.0911601
chr18_8653555_8653619	AAAG	RAB12;GACAT2	intergenic	Esophagus_Gastroesophageal_Junction	ENSG00000168502	MTCL1	Protein coding	NO	51.969	320	0.015571	0.0387116	0.000399349	241.412	0.0397845
chr2_96611903_96611937	TG	KANSL3	intronic	Esophagus_Muscularis	ENSG00000274286	ADRA2B	Protein coding	NO	495.349	417	-0.03723	0.0297889	0.000399357	239.68	0.0282386
chr10_109729888_109729916	TG	LINC01435;XPNPEP1	intergenic	Muscle_Skeletal	ENSG00000148700	ADD3	Protein coding	NO	266.466	655	0.019947	0.0190276	0.000399359	213.299	0.023258
chr2_74565825_74565867	CA	M1AP	intronic	Cells_Cultured_fibroblasts	ENSG00000005448	WDR54	Protein coding	NO	140.973	427	-0.030446	0.0290974	0.000399367	220.947	0.0242799
chr11_118162064_118162114	AG	SCN2B	downstream	Lung	ENSG00000137648	TMPRSS4	Protein coding	NO	47.218	466	-0.03052	0.0266816	0.000399415	261.219	0.0337184
chr22_29020763_29020812	TG	ZNRF3	intronic	Brain_Caudate_basal_ganglia	ENSG00000100276	RASL10A	Protein coding	NO	293.519	184	-0.051443	0.0667292	0.000399484	209.592	0.0638223
chr13_112605307_112605337	AAT	TUBGCP3;ATP11AUN	intergenic	Brain_Anterior_cingulate_cortex_BA24	ENSG00000277159	.	lncRNA	NO	1.095	139	0.064707	0.0877354	0.000399491	206.267	0.091471
chr15_79811102_79811136	AC	MINAR1;MTHFS	intergenic	Esophagus_Muscularis	ENSG00000136371	MTHFS	Protein coding	NO	34.208	417	-0.138835	0.0297873	0.000399503	239.767	0.0282444
chr1_236361635_236361649	TA	ERO1B;EDARADD	intergenic	Adipose_Visceral_Omentum	ENSG00000086619	ERO1B	Protein coding	NO	79.623	136	0.044423	0.0896153	0.000399505	247.958	0.0328117
chr10_102649033_102649053	GT	TRIM8	intronic	Brain_Hippocampus	ENSG00000138111	MFSD13A	Protein coding	NO	178.017	157	-0.096546	0.0779236	0.000399507	207.369	0.0946459
chr8_19404607_19404623	AT	CSGALNACT1	UTR3	Lung	ENSG00000279858	.	TEC	NO	28.993	463	-0.185501	0.0268521	0.000399508	261.28	0.0337184
chr12_105203010_105203064	AC	APPL2	intronic	Brain_Cerebellum	ENSG00000136010	ALDH1L2	Protein coding	NO	95.394	202	-0.029287	0.0608955	0.00039951	216.881	0.040706
chr7_102431117_102431142	TG	LOC100630923;ORAI2	intergenic	Breast_Mammary_Tissue	ENSG00000170667	RASA4B	Protein coding	NO	62.1815	377	0.041491	0.0329156	0.00039953	258.354	0.0422768
chr1_47336138_47336162	AAAT	CMPK1	intronic	Muscle_Skeletal	ENSG00000186160	CYP4Z1	Protein coding	NO	220.711	655	0.065064	0.0190264	0.000399533	213.392	0.0232655
chr18_47087752_47087782	TG	KATNAL2	intronic	Skin_Sun_Exposed_Lower_leg	ENSG00000267724	.	lncRNA	NO	18.179	557	0.063287	0.0223512	0.000399533	253.818	0.023554
chr16_981282_981391	GT	CEROX1	ncRNA_exonic	Adipose_Subcutaneous	ENSG00000276931	.	lncRNA	NO	12.3245	530	-0.029046	0.0234814	0.000399568	247.767	0.026227
chr7_77025745_77025781	ATAA	SPDYE17	intronic	Artery_Tibial	ENSG00000233448	PMS2P9	transcribed_unprocessed_pseudogene	NO	14.181	528	0.207045	0.0235696	0.000399577	233.591	0.0235475
chr2_201134640_201134685	TAAAA	CFLAR	intronic	Cells_Cultured_fibroblasts	ENSG00000115942	ORC2	Protein coding	NO	170.982	417	0.034326	0.0297863	0.000399592	221.072	0.024291
chr19_16464729_16464771	ACACTA	EPS15L1	intronic	Brain_Cortex	ENSG00000188039	NWD1	Protein coding	NO	255.097	199	-0.172973	0.0617939	0.000399595	211.335	0.0530859
chr2_29010028_29010056	GT	TOGARAM2	intronic	Muscle_Skeletal	ENSG00000179270	PCARE	Protein coding	NO	52.113	655	-0.095669	0.0190259	0.000399608	213.432	0.0232655
chr17_29568648_29568672	CGCGG	TP53I13	intronic	Muscle_Skeletal	ENSG00000167543	TP53I13	Protein coding	YES	0.041	191	0.129738	0.0643296	0.000399619	213.438	0.0232655
chr15_77810227_77810249	AC	LINGO1	intronic	Heart_Atrial_Appendage	ENSG00000259362	.	lncRNA	NO	284.698	364	0.181157	0.0340777	0.000399625	232.255	0.037913
chr19_35682244_35682268	AT	UPK1A;ZBTB32	intergenic	Adipose_Subcutaneous	ENSG00000105668	UPK1A	Protein coding	NO	15.443	157	0.090529	0.07792	0.000399638	247.811	0.0262289
chr6_57539566_57539587	TG	PRIM2	intronic	Colon_Sigmoid	ENSG00000272541	.	lncRNA	NO	316.892	310	-0.227341	0.0399408	0.000399641	244.867	0.0426671
chr8_86414227_86414258	TG	WWP1	intronic	Brain_Cerebellum	ENSG00000085719	CPNE3	Protein coding	NO	100.192	202	0.125408	0.0608925	0.000399646	216.956	0.0407103
chr21_37463203_37463233	GT	DYRK1A	intronic	Adipose_Visceral_Omentum	ENSG00000157540	DYRK1A	Protein coding	YES	9.562	459	-0.023343	0.0270827	0.000399656	248.052	0.0328197
chr17_45895048_45895090	GT	MAPT-AS1	ncRNA_intronic	Adrenal_Gland	ENSG00000262539	.	processed_pseudogene	NO	365.537	203	0.281702	0.0605978	0.000399664	203.703	0.0633534
chr1_89524689_89524719	TCC	LRRC8B	upstream	Skin_Sun_Exposed_Lower_leg	ENSG00000197147	LRRC8B	Protein coding	YES	0.125	557	-0.106138	0.0223501	0.000399668	253.904	0.0235598
chr15_98648103_98648193	CCCCG	IRAIN	ncRNA_exonic	Whole_Blood	ENSG00000278022	.	lncRNA	NO	12.062	613	-0.040022	0.0203209	0.000399671	209.658	0.0243055
chr8_11533582_11533651	GGA	BLK	intronic	Whole_Blood	ENSG00000269918	.	lncRNA	NO	426.913	616	-0.038773	0.0202225	0.000399674	209.66	0.0243055
chr8_140551634_140551738	GATGGGTGGGTGGATGGTT	AGO2	intronic	Thyroid	ENSG00000279766	.	TEC	NO	21.126	534	0.108681	0.0233058	0.000399676	260.266	0.0215256
chr7_66967930_66967982	CA	TMEM248;SBDS	intergenic	Esophagus_Muscularis	ENSG00000244657	.	transcribed_unprocessed_pseudogene	NO	481.424	417	-0.067247	0.0297854	0.000399682	239.875	0.0282538
chr3_139675135_139675163	AC	NMNAT3	intronic	Skin_Not_Sun_Exposed_Suprapubic	ENSG00000163864	NMNAT3	Protein coding	YES	2.569	508	-0.021002	0.0244897	0.000399683	254.666	0.0263738
chr3_120078914_120078946	AC	GSK3B	intronic	Lung	ENSG00000082701	GSK3B	Protein coding	YES	7.435	466	0.046626	0.0266786	0.000399721	261.419	0.0337315
chr19_8518340_8518375	TG	ZNF414;MYO1F	intergenic	Artery_Tibial	ENSG00000133246	PRAM1	Protein coding	NO	15.7175	532	-0.073651	0.0233922	0.000399746	233.69	0.023552
chr7_67399444_67399496	AC	LINC01372;LOC102723427	intergenic	Liver	ENSG00000235475	.	.	NO	.	195	0.040957	0.0630326	0.000399767	192.075	0.0781745
chr20_46008772_46008818	CA	MMP9	upstream	Artery_Tibial	ENSG00000101457	DNTTIP1	Protein coding	NO	205.798	532	-0.022967	0.023392	0.000399775	233.707	0.023552
chr11_77589744_77589795	CGCCTCCC	AQP11	UTR5	Lung	ENSG00000087884	AAMDC	Protein coding	NO	231.339	466	0.099412	0.026678	0.000399775	261.454	0.0337317
chr4_94761415_94761461	TG	BMPR1B	intronic	Cells_Cultured_fibroblasts	ENSG00000138696	BMPR1B	Protein coding	YES	3.483	427	-0.038933	0.0290927	0.00039981	221.192	0.0243015
chr7_44529110_44529164	AC	NPC1L1	intronic	Nerve_Tibial	ENSG00000015676	NUDCD3	Protein coding	NO	38.479	488	-0.041189	0.0254842	0.000399823	258.035	0.0222963
chr2_198293340_198293370	GT	PLCL1;LINC01923	intergenic	Brain_Frontal_Cortex_BA9	ENSG00000236653	LINC01923	lncRNA	NO	21.359	165	0.086062	0.0742252	0.000399827	209.237	0.0729557
chr3_51305703_51305761	GT	DOCK3	intronic	Adrenal_Gland	ENSG00000164081	TEX264	Protein coding	NO	356.961	203	-0.072949	0.0605935	0.000399857	203.801	0.0633534
chr16_23134089_23134123	CA	USP31	intronic	Colon_Sigmoid	ENSG00000103404	USP31	Protein coding	YES	15.346	310	0.089216	0.0399375	0.000399863	245.003	0.042681
chr11_75114366_75114394	CA	OR2AT4;SLCO2B1	intergenic	Adrenal_Gland	ENSG00000241170	RPL31P46	transcribed_processed_pseudogene	NO	194.793	203	0.046282	0.0605932	0.000399871	203.808	0.0633534
chr12_29713294_29713341	AC	TMTC1	intronic	Whole_Blood	ENSG00000133687	TMTC1	Protein coding	YES	69.7285	616	-0.088173	0.0202209	0.000399891	209.773	0.024315
chr3_44510726_44510777	GGCGGCG	ZNF852	upstream	Nerve_Tibial	ENSG00000186448	ZNF197	Protein coding	NO	74.1365	149	-0.046307	0.0819873	0.000399915	258.095	0.0222996
chr17_43545934_43545980	GT	ETV4	intronic	Artery_Coronary	ENSG00000175832	ETV4	Protein coding	YES	0.02	195	-0.088209	0.0630292	0.00039992	209.16	0.08212
chr1_45586239_45586323	GT	NASP	intronic	Muscle_Skeletal	ENSG00000234329	RPL7AP16	processed_pseudogene	NO	65.545	655	0.027757	0.0190237	0.00039992	213.599	0.0232805
chr17_76534146_76534176	TC	CYGB	intronic	Whole_Blood	ENSG00000267078	.	lncRNA	NO	35.631	616	-0.019703	0.0202207	0.000399923	209.79	0.024315
chr19_38679568_38679600	GT	ACTN4	intronic	Brain_Hippocampus	ENSG00000182472	CAPN12	Protein coding	NO	55.821	157	0.103921	0.0779119	0.000399926	207.587	0.094702
chr1_27916596_27916635	TG	RPA2;SMPDL3B	intergenic	Brain_Nucleus_accumbens_basal_ganglia	ENSG00000117748	RPA2	Protein coding	NO	1.8695	192	0.078709	0.0639939	0.000399938	211.045	0.0630362
chr2_9521840_9521868	CTGC	ADAM17	intronic	Testis	ENSG00000134330	IAH1	Protein coding	NO	33.709	296	-0.023127	0.0418007	0.000399954	337.49	0.0358918
chr12_7887558_7887626	AGAT	SLC2A14	intronic	Brain_Frontal_Cortex_BA9	ENSG00000255581	.	processed_pseudogene	NO	130.268	165	0.238371	0.0742215	0.000399967	209.31	0.0729557
chr6_8434033_8434049	AT	SLC35B3	intronic	Heart_Atrial_Appendage	ENSG00000230939	.	.	NO	.	353	-0.14439	0.0351235	0.00039999	232.467	0.0379414
chr3_127322361_127322443	GT	LINC02016	ncRNA_exonic	Adipose_Subcutaneous	ENSG00000114626	ABTB1	Protein coding	NO	350.533	530	-0.020516	0.0234777	0.000399993	248.031	0.0262466
chr11_118240732_118240784	AC	MPZL3	intronic	Pituitary	ENSG00000160588	MPZL3	Protein coding	YES	11.562	229	-0.042826	0.0538263	0.000399998	266.046	0.0529133
chr1_154872377_154872429	AC	KCNN3;PMVK	intergenic	Pituitary	ENSG00000225855	RUSC1-AS1	lncRNA	NO	448.948	230	0.067946	0.0535961	0.000400001	266.048	0.0529133
chr19_39925095_39925137	AAG	FCGBP	intronic	Colon_Sigmoid	ENSG00000105227	PRX	Protein coding	NO	473.7	310	-0.028017	0.0399355	0.000400002	245.088	0.0426821
chr19_32983055_32983095	AC	RHPN2	intronic	Skin_Sun_Exposed_Lower_leg	ENSG00000131944	FAAP24	Protein coding	NO	6.089	557	0.035099	0.0223473	0.000400004	254.118	0.0235775
chr9_97237763_97237796	TTTA	ANKRD18CP	ncRNA_intronic	Spleen	ENSG00000203279	.	lncRNA	NO	0.8985	204	0.13028	0.0602986	0.000400018	254.815	0.0589524
chr6_27777805_27777831	AAC	LOC100131289;H2BC13	intergenic	Thyroid	ENSG00000219392	ZNF602P	transcribed_unprocessed_pseudogene	NO	337.81	534	-0.148106	0.0233029	0.000400022	260.491	0.0215407
chr20_35438824_35438912	GT	GDF5	intronic	Muscle_Skeletal	ENSG00000224497	RPL36P4	processed_pseudogene	NO	105.879	655	-0.048179	0.0190228	0.000400048	213.667	0.0232854
chr8_144277789_144277831	GGGCAGGGGCGGTGC	BOP1	intronic	Nerve_Tibial	ENSG00000261236	BOP1	Protein coding	YES	11.724	488	0.045102	0.0254819	0.000400073	258.197	0.0223064
chr22_42037128_42037165	TG	WBP2NL;NAGA	intergenic	Brain_Cerebellar_Hemisphere	ENSG00000232710	.	lncRNA	NO	102.781	166	-0.167503	0.0737818	0.000400077	214.217	0.0521718
chr4_158249887_158249933	GT	TMEM144	intronic	Nerve_Tibial	ENSG00000164124	TMEM144	Protein coding	YES	12.573	487	-0.019266	0.0255334	0.000400118	258.225	0.022307
chr14_74111606_74111650	TATT	LIN52	intronic	Thyroid	ENSG00000187097	ENTPD5	Protein coding	NO	92.229	531	0.073735	0.0234328	0.000400118	260.554	0.021544
chr2_54744905_54744963	AC	EML6	intronic	Brain_Frontal_Cortex_BA9	ENSG00000237887	RPL23AP32	processed_pseudogene	NO	215.591	165	0.046242	0.0742174	0.000400119	209.39	0.0729581
chr1_44226778_44226814	AC	ERI3-IT1	ncRNA_intronic	Spleen	ENSG00000187147	RNF220	Protein coding	NO	178.398	205	-0.053575	0.0600076	0.000400128	254.885	0.0589524
chr14_77591692_77591732	TGTA	SPTLC2	intronic	Spleen	ENSG00000239272	RPL21P10	processed_pseudogene	NO	92.277	205	-0.113082	0.0600075	0.000400132	254.888	0.0589524
chr6_169457973_169458008	GGA	WDR27	intronic	Artery_Tibial	ENSG00000226194	LINC02519	lncRNA	NO	69.6055	532	0.040742	0.0233888	0.000400138	233.919	0.0235687
chr8_22592040_22592097	TTTTC	PDLIM2	intronic	Cells_Cultured_fibroblasts	ENSG00000241852	C8orf58	Protein coding	NO	7.5305	387	0.031661	0.0320661	0.000400153	221.382	0.0243197
chr6_31711840_31711878	AC	LY6G6F-LY6G6D	intronic	Spleen	ENSG00000231852	CYP21A2	Protein coding	NO	326.468	205	0.126086	0.0600067	0.000400167	254.91	0.0589524
chr9_36307218_36307254	GTTT	GNE;RNF38	intergenic	Artery_Aorta	ENSG00000137075	RNF38	Protein coding	NO	93.033	346	0.06931	0.0358239	0.000400169	240.037	0.0342714
chr11_111766393_111766429	CCCGCCCCGCGCCCAGGC	PPP2R1B	upstream	Brain_Cerebellar_Hemisphere	ENSG00000086848	ALG9	Protein coding	NO	43.279	163	0.182323	0.075105	0.000400179	214.272	0.0521722
chr10_100568344_100568395	AC	HIF1AN;PAX2	intergenic	Pituitary	ENSG00000075826	SEC31B	Protein coding	NO	48.5055	230	0.071557	0.0535926	0.000400183	266.169	0.052923
chr12_46389434_46389464	AC	LOC100288798	ncRNA_intronic	Thyroid	ENSG00000275481	.	lncRNA	NO	0.593	534	-0.108266	0.0233013	0.000400204	260.61	0.0215469
chr6_83369653_83369725	AGGA	ME1	intronic	Pituitary	ENSG00000146250	PRSS35	Protein coding	NO	142.845	228	0.055044	0.0540538	0.000400234	266.203	0.052923
chr1_45096434_45096462	TG	ZSWIM5	intronic	Skin_Not_Sun_Exposed_Suprapubic	ENSG00000162415	ZSWIM5	Protein coding	YES	110.157	508	0.063162	0.0244842	0.000400287	255.051	0.0264092
chr8_19929289_19929321	TG	INTS10;LPL	intergenic	Brain_Cortex	ENSG00000175445	LPL	Protein coding	NO	9.565	199	0.07297	0.0617782	0.0004003	211.708	0.053153
chr11_111564617_111564675	AC	LAYN;SIK2	intergenic	Skin_Not_Sun_Exposed_Suprapubic	ENSG00000137720	CFAP68	Protein coding	NO	314.289	508	-0.03225	0.0244841	0.000400302	255.06	0.0264092
chr3_136882547_136882589	TG	NCK1	intronic	Thyroid	ENSG00000174564	IL20RB	Protein coding	NO	63.662	534	-0.1185	0.0233001	0.000400341	260.699	0.02155
chr16_11966977_11967017	ATTT	TNFRSF17	intronic	Thyroid	ENSG00000048462	TNFRSF17	Protein coding	YES	1.647	534	-0.103684	0.0233001	0.000400341	260.699	0.02155
chr6_13273896_13273925	CCCCG	LOC100130357	ncRNA_intronic	Cells_Cultured_fibroblasts	ENSG00000124523	SIRT5	Protein coding	NO	300.317	427	0.095515	0.029087	0.000400341	221.487	0.024328
chr17_40600024_40600048	AC	CCR7;SMARCE1	intergenic	Brain_Cerebellar_Hemisphere	ENSG00000167916	KRT24	Protein coding	NO	103.716	166	0.054778	0.073774	0.000400372	214.375	0.0521722
chr10_119052368_119052398	TG	EIF3A	intronic	Cells_Cultured_fibroblasts	ENSG00000188613	NANOS1	Protein coding	NO	21.957	427	0.010024	0.0290866	0.000400377	221.506	0.024328
chr7_38407292_38407318	AG	AMPH	intronic	Lung	ENSG00000211697	TRGV5	TR_V_gene	NO	57.283	466	0.206014	0.0266719	0.000400397	261.861	0.0337798
chr1_113799565_113799612	AC	RSBN1	intronic	Brain_Cerebellum	ENSG00000134262	AP4B1	Protein coding	NO	98.3505	202	0.042323	0.0608751	0.000400435	217.384	0.0407773
chr7_150721887_150721919	CA	GIMAP1	UTR3	Esophagus_Mucosa	ENSG00000106560	GIMAP2	Protein coding	NO	36.176	449	0.040966	0.0276726	0.000400459	242.282	0.027838
chr16_323776_323802	CA	AXIN1	intronic	Brain_Putamen_basal_ganglia	ENSG00000130656	HBZ	Protein coding	NO	171.145	163	-0.30102	0.0750973	0.000400464	202.786	0.0737134
chr6_26533744_26533766	TG	HCG11;HMGN4	intergenic	Muscle_Skeletal	ENSG00000124508	BTN2A2	Protein coding	NO	143.652	625	-0.051342	0.0199272	0.00040048	213.898	0.0233055
chr7_141979529_141979567	AG	TAS2R38;MGAM	intergenic	Pancreas	ENSG00000006530	AGK	Protein coding	NO	330.417	275	0.049229	0.0449398	0.000400489	227.753	0.0478171
chr19_49659984_49660028	AC	IRF3	intronic	Esophagus_Mucosa	ENSG00000126461	SCAF1	Protein coding	NO	15.083	449	0.0096	0.0276723	0.000400491	242.302	0.027838
chr17_37841341_37841389	AAGG	HNF1B;YWHAEP7	intergenic	Skin_Sun_Exposed_Lower_leg	ENSG00000274512	TBC1D3L	Protein coding	NO	147.683	557	-0.152544	0.0223431	0.00040052	254.445	0.0236035
chr3_53141309_53141345	TCAT	RFT1;PRKCD	intergenic	Brain_Cerebellum	ENSG00000163938	GNL3	Protein coding	NO	448.157	202	0.207764	0.0608732	0.000400523	217.432	0.0407787
chr11_66090176_66090222	TGGCT	PACS1	intronic	Brain_Cortex	ENSG00000172757	CFL1	Protein coding	NO	228.173	199	-0.04997	0.0617728	0.000400541	211.836	0.0531716
chr17_5115555_5115575	AC	ZNF232	intronic	Testis	ENSG00000108561	C1QBP	Protein coding	NO	318.288	296	0.020595	0.0417912	0.000400578	338.017	0.0359423
chr4_119435308_119435328	AC	LINC01061;GTF2IP12	intergenic	Muscle_Skeletal	ENSG00000145384	FABP2	Protein coding	NO	113.18	639	-0.028822	0.0194924	0.000400594	213.959	0.0233072
chr20_58001621_58001645	AC	NKILA;LINC01742	intergenic	Lung	ENSG00000278709	NKILA	lncRNA	NO	291.45	466	-0.166245	0.02667	0.000400599	261.994	0.0337925
chr2_85238777_85238829	TTTA	TCF7L1	intronic	Cells_Cultured_fibroblasts	ENSG00000152291	TGOLN2	Protein coding	NO	89.182	424	0.053654	0.0292882	0.0004006	221.63	0.0243388
chr12_108881162_108881198	CA	DAO	intronic	Testis	ENSG00000256139	.	lncRNA	NO	230.038	296	-0.094445	0.0417909	0.000400602	338.037	0.0359423
chr19_17246432_17246472	AC	NR2F6;USHBP1	intergenic	Pituitary	ENSG00000160117	ANKLE1	Protein coding	NO	35.193	229	-0.086806	0.0538145	0.000400604	266.449	0.0529552
chr10_99967668_99967698	GT	DNMBP	intronic	Muscle_Skeletal	ENSG00000095485	CWF19L1	Protein coding	NO	278.433	655	0.08354	0.0190189	0.000400606	213.965	0.0233072
chr18_24987176_24987198	TG	LINC01894	ncRNA_intronic	Nerve_Tibial	ENSG00000264345	LINC01894	lncRNA	YES	0.478	488	0.131342	0.0254769	0.000400609	258.543	0.0223325
chr4_48525163_48525197	TA	FRYL	intronic	Thyroid	ENSG00000109182	CWH43	Protein coding	NO	461.095	144	-0.055797	0.0847364	0.000400626	260.885	0.0215623
chr13_43685873_43685913	AC	ENOX1	intronic	Adipose_Visceral_Omentum	ENSG00000151773	CCDC122	Protein coding	NO	172.908	459	0.085554	0.027073	0.000400631	248.657	0.0328955
chr12_10398356_10398386	CA	KLRK1-AS1	ncRNA_exonic	Pituitary	ENSG00000134545	KLRC1	Protein coding	NO	50.993	230	0.191534	0.0535838	0.000400637	266.471	0.0529552
chr6_26422159_26422174	CCT	BTN2A3P	ncRNA_exonic	Muscle_Skeletal	ENSG00000111801	BTN3A3	Protein coding	NO	18.3055	655	-0.061243	0.0190186	0.00040064	213.983	0.0233072
chr15_41300514_41300530	AT	OIP5-AS1	ncRNA_exonic	Prostate	ENSG00000103932	RPAP1	Protein coding	NO	221.269	197	-0.155132	0.0623852	0.000400654	264.177	0.0851318
chr17_30055322_30055382	AGGA	EFCAB5	intronic	Thyroid	ENSG00000176927	EFCAB5	Protein coding	YES	0.543	534	0.134118	0.0232974	0.000400655	260.904	0.0215623
chr18_12298922_12299010	AGGA	CIDEA;TUBB6	intergenic	Nerve_Tibial	ENSG00000267108	.	lncRNA	NO	133.931	488	-0.042732	0.0254763	0.000400675	258.585	0.022334
chr16_84615853_84615877	TG	COTL1	intronic	Heart_Atrial_Appendage	ENSG00000103175	WFDC1	Protein coding	NO	290.201	364	-0.070745	0.0340645	0.00040068	232.868	0.0380007
chr5_177343564_177343594	AC	LMAN2	intronic	Colon_Transverse	ENSG00000213347	MXD3	Protein coding	NO	30.822	328	-0.015913	0.0377599	0.000400687	255.044	0.0475296
chr17_46992198_46992219	AAAT	RPRML;CDC27	intergenic	Heart_Left_Ventricle	ENSG00000198336	MYL4	Protein coding	NO	208.238	350	-0.049857	0.035412	0.000400703	215.81	0.0434466
chr19_37393334_37393398	TCTA	ZNF527	downstream	Nerve_Tibial	ENSG00000226686	LINC01535	lncRNA	NO	136.967	488	0.081257	0.025476	0.000400706	258.605	0.022334
chr1_150811458_150811478	CA	ARNT	UTR3	Skin_Not_Sun_Exposed_Suprapubic	ENSG00000143457	GOLPH3L	Protein coding	NO	114.314	508	-0.114104	0.0244804	0.000400717	255.325	0.0264339
chr17_45895048_45895090	GT	MAPT-AS1	ncRNA_intronic	Breast_Mammary_Tissue	ENSG00000262500	MAPK8IP1P1	processed_pseudogene	NO	348.537	377	0.18079	0.0329009	0.000400748	259.141	0.0423988
chr11_63572958_63573030	TG	PLAAT2;PLAAT3	intergenic	Brain_Cortex	ENSG00000168004	PLAAT5	Protein coding	NO	81.8	198	-0.027686	0.062074	0.000400751	211.947	0.0531862
chr2_54038673_54038713	TA	ACYP2	intronic	Heart_Left_Ventricle	ENSG00000068912	ERLEC1	Protein coding	NO	237.782	100	-0.02185	0.120578	0.000400764	215.843	0.0434466
chr19_56873613_56873639	GT	MIMT1;USP29	intergenic	Adrenal_Gland	ENSG00000268182	SMIM17	Protein coding	NO	230.463	203	-0.225011	0.0605735	0.000400774	204.268	0.0634755
chr22_41747049_41747067	ATA	MEI1	intronic	Colon_Sigmoid	ENSG00000100417	PMM1	Protein coding	NO	157.187	310	0.110217	0.0399241	0.00040078	245.565	0.0427515
chr17_76563753_76563798	TTTAT	SNHG16	ncRNA_exonic	Brain_Anterior_cingulate_cortex_BA24	ENSG00000267543	.	lncRNA	NO	13.8245	140	-0.096857	0.0870855	0.000400798	206.942	0.0917269
chr3_52518902_52518919	CCCGC	STAB1	intronic	Lung	ENSG00000168237	GLYCTK	Protein coding	NO	228.226	466	-0.013306	0.0266679	0.000400809	262.131	0.0338037
chr16_31117369_31117401	AAAT	KAT8	upstream	Adipose_Subcutaneous	ENSG00000103549	RNF40	Protein coding	NO	343.315	529	0.042811	0.0235147	0.000400812	248.539	0.026292
chr16_29806401_29806427	CCG	MAZ	intronic	Cells_Cultured_fibroblasts	ENSG00000174938	SEZ6L2	Protein coding	NO	79.605	68	-0.043767	0.174068	0.000400832	221.758	0.0243502
chr16_31141376_31141392	AAAC	PRSS36	intronic	Whole_Blood	ENSG00000151006	PRSS53	Protein coding	NO	51.756	616	-0.088799	0.0202136	0.000400872	210.288	0.0243699
chr10_122361665_122361711	GT	BTBD16;PLEKHA1	intergenic	Heart_Atrial_Appendage	ENSG00000138152	BTBD16	Protein coding	NO	29.721	364	-0.085825	0.0340621	0.000400875	232.981	0.038013
chr7_66683727_66683755	TTAT	RABGEF1	intronic	Artery_Tibial	ENSG00000106609	TMEM248	Protein coding	NO	237.484	532	0.061102	0.0233824	0.000400884	234.355	0.0236102
chr9_34202624_34202678	GT	UBAP1	intronic	Esophagus_Muscularis	ENSG00000164972	C9orf24	Protein coding	NO	177.124	417	-0.007839	0.0297722	0.000400885	240.597	0.0283355
chr19_36315164_36315184	TA	LINC00665	ncRNA_intronic	Muscle_Skeletal	ENSG00000232677	LINC00665	lncRNA	YES	1.343	191	-0.057453	0.0643002	0.000400888	214.116	0.0233166
chr16_1804246_1804290	TA	IGFALS;HAGH	intergenic	Adrenal_Gland	ENSG00000063854	HAGH	Protein coding	NO	8.151	194	0.022134	0.0633255	0.000400891	204.328	0.0634755
chr1_230830592_230830658	GT	CAPN9;C1orf198	intergenic	Heart_Left_Ventricle	ENSG00000244137	.	lncRNA	NO	35.133	350	-0.034375	0.0354095	0.000400896	215.914	0.0434521
chr1_26206481_26206509	AAAG	CATSPER4;ZPLD2P	intergenic	Brain_Cortex	ENSG00000158062	UBXN11	Protein coding	NO	91.531	199	-0.018453	0.0617647	0.000400905	212.028	0.0531933
chr3_75457554_75457590	TG	LINC02018	ncRNA_intronic	Brain_Caudate_basal_ganglia	ENSG00000243422	RPL23AP49	transcribed_processed_pseudogene	NO	167.581	184	-0.069062	0.0666947	0.000400921	210.347	0.0640324
chr14_55092802_55092820	CA	MAPK1IP1L;LGALS3	intergenic	Testis	ENSG00000168175	MAPK1IP1L	Protein coding	NO	29.86	296	-0.05583	0.041786	0.000400924	338.309	0.0359635
chr19_58543062_58543091	AT	TRIM28	upstream	Esophagus_Mucosa	ENSG00000131849	ZNF132	Protein coding	NO	102.924	446	0.13146	0.0278521	0.000400961	242.587	0.0278671
chr1_12510525_12510555	TG	VPS13D	UTR3	Nerve_Tibial	ENSG00000221340	RNU6ATAC18P	snRNA	NO	59.532	488	0.204358	0.0254736	0.000400962	258.771	0.0223463
chr6_95586993_95587005	TA	MANEA	intronic	Brain_Anterior_cingulate_cortex_BA24	ENSG00000261366	MANEA-DT	lncRNA	NO	9.549	141	-0.23495	0.0864796	0.000400965	207.028	0.0917269
chr10_86736746_86736792	CA	LDB3	downstream	Esophagus_Gastroesophageal_Junction	ENSG00000272631	.	lncRNA	NO	19.529	322	-0.041514	0.0384513	0.000400965	242.389	0.0399379
chr10_120565309_120565362	TG	PLPP4	intronic	Testis	ENSG00000203805	PLPP4	Protein coding	YES	9.8525	296	-0.047872	0.0417851	0.000400979	338.355	0.0359646
chr9_128832521_128832541	CA	KYAT1	downstream	Pituitary	ENSG00000198917	SPOUT1	Protein coding	NO	2.737	230	0.114105	0.0535766	0.000401007	266.717	0.0529936
chr9_277428_277490	AAGAG	DOCK8	intronic	Pancreas	ENSG00000183784	DOCK8-AS1	lncRNA	NO	61.566	275	-0.060879	0.044931	0.000401029	228.06	0.0478715
chr12_119971452_119971502	CA	CIT;BICDL1	intergenic	Small_Intestine_Terminal_Ileum	ENSG00000111775	COX6A1	Protein coding	NO	466.613	172	0.024418	0.071241	0.000401039	224.213	0.0920791
chr12_54079822_54079856	TG	FLJ12825;LOC100240735	ncRNA_intronic	Skin_Not_Sun_Exposed_Suprapubic	ENSG00000250432	FAM242C	lncRNA	NO	45.991	508	0.032107	0.0244774	0.000401042	255.532	0.0264498
chr10_117364181_117364207	GT	PDZD8	intronic	Artery_Tibial	ENSG00000277879	.	lncRNA	NO	95.526	529	-0.085758	0.0235127	0.000401045	234.45	0.0236174
chr1_201165150_201165178	TA	TMEM9	intronic	Nerve_Tibial	ENSG00000116857	TMEM9	Protein coding	YES	6.41	149	-0.042854	0.0819542	0.000401049	258.827	0.0223493
chr22_25482671_25482745	GATA	CRYBB2P1;GRK3	intergenic	Esophagus_Mucosa	ENSG00000244752	CRYBB2	Protein coding	NO	263.069	449	-0.181786	0.0276666	0.00040105	242.64	0.0278671
chr3_40451411_40451447	CA	ENTPD3-AS1	ncRNA_intronic	Spleen	ENSG00000188846	RPL14	Protein coding	NO	5.863	205	-0.053037	0.0599876	0.000401051	255.474	0.0590554
chr2_24385735_24385777	TC	ITSN2;NCOA1	intergenic	Lung	ENSG00000232642	.	lncRNA	NO	210.751	466	-0.054657	0.0266652	0.000401084	262.311	0.0338203
chr22_38180140_38180182	AC	PLA2G6	intronic	Brain_Hippocampus	ENSG00000100151	PICK1	Protein coding	NO	112.684	157	-0.107622	0.077879	0.000401109	208.201	0.0949388
chr3_122539507_122539567	TTTC	PARP9	intronic	Esophagus_Mucosa	ENSG00000114023	FAM162A	Protein coding	NO	136.747	449	0.008988	0.027666	0.000401112	242.677	0.0278671
chr16_24841308_24841341	AG	TNRC6A;SLC5A11	intergenic	Brain_Cerebellum	ENSG00000262700	.	processed_pseudogene	NO	252.062	202	-0.269508	0.0608602	0.000401114	217.752	0.0408311
chr19_15652058_15652074	AG	CYP4F3	intronic	Skin_Sun_Exposed_Lower_leg	ENSG00000186529	CYP4F3	Protein coding	YES	2.086	557	-0.082045	0.0223381	0.000401122	254.828	0.0236368
chr13_100550417_100550459	AC	GGACT	intronic	Esophagus_Mucosa	ENSG00000125247	TMTC4	Protein coding	NO	86.17	449	-0.049199	0.0276657	0.00040114	242.695	0.0278671
chr19_43777298_43777343	GT	KCNN4	intronic	Muscle_Skeletal	ENSG00000204920	ZNF155	Protein coding	NO	190.542	655	0.100866	0.0190148	0.000401189	214.277	0.0233315
chr2_27153508_27153533	TCTTT	TCF23	UTR3	Cells_Cultured_fibroblasts	ENSG00000138028	CGREF1	Protein coding	NO	34.3925	427	0.062939	0.0290779	0.000401192	221.957	0.0243668
chr7_66967930_66967982	CA	TMEM248;SBDS	intergenic	Brain_Anterior_cingulate_cortex_BA24	ENSG00000179406	LINC00174	lncRNA	NO	474.39	141	-0.03872	0.0864712	0.00040124	207.17	0.0917493
chr16_181982_182004	CA	HBQ1	downstream	Brain_Caudate_basal_ganglia	ENSG00000103266	STUB1	Protein coding	NO	498.231	184	-0.021208	0.0666869	0.000401243	210.516	0.0640449
chr2_129879055_129879085	TG	LINC02572;PLAC9P1	intergenic	Lung	ENSG00000225449	RAB6C-AS1	transcribed_unprocessed_pseudogene	NO	89.31	466	-0.05834	0.0266636	0.000401245	262.416	0.0338262
chr6_49769054_49769072	AC	CRISP3;PGK2	intergenic	Lung	ENSG00000031691	CENPQ	Protein coding	NO	305.693	462	0.021474	0.0268925	0.000401257	262.424	0.0338262
chr4_49020384_49020416	AC	CWH43	intronic	Skin_Not_Sun_Exposed_Suprapubic	ENSG00000075539	FRYL	Protein coding	NO	240.078	508	-0.018088	0.0244755	0.000401263	255.673	0.0264617
chr5_177371041_177371125	GGGCCG	RGS14	intronic	Stomach	ENSG00000170074	FAM153A	Protein coding	NO	343.069	77	0.080531	0.154746	0.000401272	244.357	0.0628234
chr9_97404924_97404960	AC	LOC286359;TDRD7	intergenic	Artery_Aorta	ENSG00000203279	.	lncRNA	NO	166.176	346	0.119889	0.035809	0.000401307	240.719	0.0343618
chr13_28235696_28235722	AC	PAN3	intronic	Stomach	ENSG00000261485	PAN3-AS1	lncRNA	NO	97.516	286	0.092269	0.0432214	0.000401315	244.383	0.0628234
chr3_52300764_52300808	TG	GLYCTK;DNAH1	intergenic	Brain_Cerebellar_Hemisphere	ENSG00000114841	DNAH1	Protein coding	NO	15.533	166	0.06629	0.073749	0.000401319	214.882	0.0522828
chr2_39470447_39470507	TATC	MAP4K3-DT	ncRNA_intronic	Skin_Sun_Exposed_Lower_leg	ENSG00000231312	MAP4K3-DT	lncRNA	YES	16.638	557	-0.049645	0.0223365	0.000401325	254.957	0.0236443
chr3_68653282_68653314	TG	TAFA1;TAFA4	intergenic	Heart_Left_Ventricle	ENSG00000144747	TMF1	Protein coding	NO	372.802	350	0.012547	0.0354039	0.00040133	216.148	0.0434817
chr9_35025629_35025663	AC	DNAJB5;C9orf131	intergenic	Spleen	ENSG00000165282	PIGO	Protein coding	NO	65.023	205	0.071641	0.0599815	0.000401334	255.654	0.0590833
chr16_90082615_90082669	GT	PRDM7;FAM157C	intergenic	Artery_Aorta	ENSG00000075399	VPS9D1	Protein coding	NO	361.744	346	-0.045584	0.0358086	0.000401339	240.739	0.0343618
chr20_63823858_63823888	TG	ZBTB46	intronic	Nerve_Tibial	ENSG00000203896	LIME1	Protein coding	NO	85.668	488	0.01704	0.02547	0.000401341	259.015	0.0223636
chr14_105511700_105511736	AC	TEDC1;TMEM121	intergenic	Brain_Cerebellum	ENSG00000185347	TEDC1	Protein coding	NO	14.092	202	0.052797	0.0608552	0.000401343	217.877	0.0408468
chr16_11797029_11797087	CG	ZC3H7A	intronic	Breast_Mammary_Tissue	ENSG00000234719	NPIPB2	Protein coding	NO	132.285	120	0.378565	0.101113	0.000401357	259.535	0.0424562
chr22_38458154_38458200	GT	KCNJ4;KDELR3	intergenic	Esophagus_Muscularis	ENSG00000100196	KDELR3	Protein coding	NO	9.901	417	0.046832	0.029767	0.000401363	240.884	0.028366
chr10_69409847_69409943	TATATA	TACR2	intronic	Pituitary	ENSG00000197467	COL13A1	Protein coding	NO	391.985	69	-0.047143	0.171657	0.000401402	266.98	0.0530353
chr20_36143137_36143181	TG	EPB41L1	intronic	Whole_Blood	ENSG00000171222	SCAND1	Protein coding	NO	183.687	616	0.024646	0.0202097	0.000401403	210.566	0.0243994
chr1_159182057_159182087	AC	CADM3	intronic	Nerve_Tibial	ENSG00000163563	MNDA	Protein coding	NO	336.171	488	0.046681	0.0254692	0.000401425	259.069	0.0223663
chr16_71338660_71338690	ATA	CMTR2;CALB2	intergenic	Testis	ENSG00000180917	CMTR2	Protein coding	NO	48.96	294	-0.03939	0.0420588	0.000401429	338.735	0.0359973
chr5_168718677_168718729	AC	SLIT3-AS2	ncRNA_intronic	Adipose_Visceral_Omentum	ENSG00000188573	FBLL1	Protein coding	NO	189.398	459	0.052199	0.0270649	0.000401445	249.162	0.0329579
chr3_195562173_195562207	AC	PPP1R2;APOD	intergenic	Artery_Tibial	ENSG00000215837	SDHAP2	transcribed_unprocessed_pseudogene	NO	95.906	532	-0.046777	0.0233775	0.000401456	234.69	0.0236392
chr20_26186458_26186492	TG	MIR663AHG	downstream	Brain_Frontal_Cortex_BA9	ENSG00000125804	FAM182A	lncRNA	NO	113.802	165	-0.287733	0.0741814	0.000401475	210.099	0.0731336
chr8_119918438_119918478	TTTA	DEPTOR	intronic	Colon_Sigmoid	ENSG00000279347	.	TEC	NO	78.073	310	-0.132288	0.039914	0.000401481	245.994	0.0428039
chr19_43693288_43693345	TG	PLAUR;IRGC	intergenic	Esophagus_Mucosa	ENSG00000263002	ZNF234	Protein coding	NO	448.238	449	-0.031645	0.0276622	0.000401484	242.903	0.0278878
chr1_87107642_87107656	AT	HS2ST1	UTR3	Brain_Frontal_Cortex_BA9	ENSG00000153936	HS2ST1	Protein coding	YES	151.165	160	-0.15109	0.0764432	0.000401501	210.113	0.0731336
chr6_26712876_26712910	AC	ZNF322;GUSBP2	intergenic	Colon_Transverse	ENSG00000241549	GUSBP2	transcribed_unprocessed_pseudogene	NO	176.305	328	-0.079592	0.0377485	0.000401517	255.572	0.0476005
chr16_15157739_15157778	CA	MIR3670-1;MIR3670-2;MIR3670-3;MIR3670-4	downstream	Spleen	ENSG00000183793	NPIPA5	Protein coding	NO	220.536	205	0.100477	0.0599775	0.000401518	255.771	0.0590968
chr10_93893511_93893546	AAACA	SLC35G1	upstream	Heart_Atrial_Appendage	ENSG00000176273	SLC35G1	Protein coding	YES	0.4445	364	-0.051627	0.0340541	0.000401519	233.356	0.0380554
chr4_39136005_39136039	GT	KLHL5;WDR19	intergenic	Testis	ENSG00000121897	LIAS	Protein coding	NO	322.982	296	-0.08826	0.0417765	0.000401544	338.832	0.0360038
chr12_111887814_111887854	AC	MAPKAPK5	intronic	Artery_Aorta	ENSG00000111275	ALDH2	Protein coding	NO	75.041	346	0.033273	0.0358059	0.000401547	240.863	0.0343747
chr6_29707390_29707426	AC	ZFP57;HLA-F	intergenic	Liver	ENSG00000206503	HLA-A	Protein coding	NO	233.852	195	-0.065914	0.0629921	0.000401552	192.932	0.0784597
chr15_82382507_82382555	GT	UBE2Q2P2	ncRNA_intronic	Brain_Cerebellar_Hemisphere	ENSG00000259315	ACTG1P17	transcribed_processed_pseudogene	NO	344.894	166	-0.084143	0.0737425	0.000401566	215.015	0.0523017
chr7_26864055_26864083	CA	SKAP2	intronic	Lung	ENSG00000005020	SKAP2	Protein coding	YES	0.516	466	0.026634	0.0266605	0.000401571	262.629	0.0338439
chr8_143952181_143952209	AC	PLEC	intronic	Adrenal_Gland	ENSG00000178685	PARP10	Protein coding	NO	32.163	203	-0.044552	0.0605561	0.000401571	204.674	0.0635601
chr19_19272692_19272728	GT	TM6SF2	intronic	Artery_Coronary	ENSG00000187664	HAPLN4	Protein coding	NO	9.906	195	0.125825	0.0629914	0.000401585	210.031	0.0823649
chr1_150579758_150579814	GGCCGG	MCL1	upstream	Thyroid	ENSG00000143437	ARNT	Protein coding	NO	238.655	534	0.058955	0.0232892	0.000401614	261.528	0.0216068
chr17_39025971_39026019	GGAA	LINC02079	downstream	Skin_Not_Sun_Exposed_Suprapubic	ENSG00000263818	RDM1P5	transcribed_processed_pseudogene	NO	31.024	508	-0.091715	0.0244722	0.000401628	255.905	0.0264824
chr1_77116562_77116596	TG	PIGK	intronic	Adipose_Visceral_Omentum	ENSG00000142892	PIGK	Protein coding	YES	52.74	459	-0.032646	0.0270628	0.000401657	249.294	0.0329672
chr16_28604689_28604721	GTT	SULT1A1	downstream	Brain_Cerebellar_Hemisphere	ENSG00000278665	.	unprocessed_pseudogene	NO	2.824	166	0.273659	0.0737401	0.000401659	215.064	0.0523017
chr1_998743_998784	GCGGAGCGGAGGGC	HES4	downstream	Testis	ENSG00000188290	HES4	Protein coding	YES	1.2175	295	-0.043666	0.0419146	0.000401659	338.929	0.036007
chr9_129914757_129914793	TA	FNBP1	intronic	Skin_Not_Sun_Exposed_Suprapubic	ENSG00000187239	FNBP1	Protein coding	YES	1.468	156	-0.033626	0.0783505	0.000401661	255.926	0.0264824
chr16_1102468_1102533	GCCCCCC	C1QTNF8;CACNA1H	intergenic	Adipose_Visceral_Omentum	ENSG00000162009	SSTR5	Protein coding	NO	23.6745	459	0.02673	0.0270628	0.000401664	249.298	0.0329672
chr10_91609147_91609238	CT	HECTD2-AS1	ncRNA_intronic	Testis	ENSG00000119938	PPP1R3C	Protein coding	NO	23.8785	296	0.056157	0.0417747	0.000401665	338.934	0.036007
chr7_65462935_65462967	TG	ZNF92;LOC101929322	intergenic	Adrenal_Gland	ENSG00000227113	.	unprocessed_pseudogene	NO	387.928	203	-0.107156	0.0605538	0.000401674	204.727	0.0635601
chr17_41789420_41789456	GT	JUP;P3H4	intergenic	Pituitary	ENSG00000141698	NT5C3B	Protein coding	NO	41.442	230	0.08901	0.0535636	0.000401675	267.162	0.0530609
chr13_52455635_52455671	GCGGTG	CKAP2	intronic	Brain_Hypothalamus	ENSG00000136098	NEK3	Protein coding	NO	296.056	160	-0.074125	0.0764384	0.000401676	213.828	0.0916535
chr19_47284611_47284639	GT	INAFM1;C5AR1	intergenic	Artery_Tibial	ENSG00000024422	EHD2	Protein coding	NO	428.797	532	0.077461	0.0233756	0.000401681	234.821	0.02365
chr4_146077_146099	TA	ZNF718	intronic	Whole_Blood	ENSG00000275426	.	lncRNA	NO	3.65	199	-0.146338	0.0617473	0.000401687	210.716	0.0244138
chr19_21196060_21196090	GT	ZNF431	downstream	Cells_Cultured_fibroblasts	ENSG00000268119	.	lncRNA	NO	267.809	427	0.092761	0.0290724	0.000401707	222.242	0.0243873
chr5_132257657_132257687	GGC	PDLIM4	UTR5	Artery_Aorta	ENSG00000197208	SLC22A4	Protein coding	NO	36.722	330	-0.065286	0.0375196	0.000401717	240.965	0.0343843
chr20_45492392_45492425	GT	WFDC2;SPINT3	intergenic	Stomach	ENSG00000101457	DNTTIP1	Protein coding	NO	299.546	286	0.024019	0.0432147	0.000401742	244.643	0.062874
chr1_172377553_172377581	AT	DNM3	intronic	Whole_Blood	ENSG00000135845	PIGC	Protein coding	NO	3.339	196	-0.057241	0.0626724	0.000401758	210.753	0.0244153
chr14_75156916_75156956	AAAAG	TMED10	intronic	Esophagus_Mucosa	ENSG00000140044	JDP2	Protein coding	NO	270.78	448	0.053287	0.0277203	0.000401794	243.09	0.0279029
chr7_128683452_128683484	TTTA	FAM71F2	UTR3	Liver	ENSG00000243679	.	processed_pseudogene	NO	29.499	194	0.135778	0.0633048	0.000401799	193.051	0.0784761
chr12_54152763_54152829	TG	LINC02381;SMUG1	intergenic	Cells_Cultured_fibroblasts	ENSG00000123415	SMUG1	Protein coding	NO	20.433	427	-0.018627	0.0290714	0.000401805	222.296	0.0243906
chr17_2171356_2171382	GT	SMG6	intronic	Nerve_Tibial	ENSG00000262333	HNRNPA1P16	processed_pseudogene	NO	135.392	488	-0.117508	0.0254655	0.000401827	259.329	0.0223833
chr1_62735818_62735848	TC	DOCK7;ATG4C	intergenic	Nerve_Tibial	ENSG00000125703	ATG4C	Protein coding	NO	48.299	488	0.038142	0.0254654	0.000401833	259.332	0.0223833
chr18_12607596_12607640	AC	SPIRE1	intronic	Brain_Nucleus_accumbens_basal_ganglia	ENSG00000134278	SPIRE1	Protein coding	YES	28.722	192	-0.043205	0.0639502	0.000401838	212.048	0.0632437
chr19_36381988_36382010	AT	ZFP14;ZFP82	intergenic	Pancreas	ENSG00000232677	LINC00665	lncRNA	NO	50.229	80	-0.105583	0.149198	0.000401876	228.542	0.0479525
chr12_120833766_120833808	GT	SPPL3	intronic	Pituitary	ENSG00000157837	SPPL3	Protein coding	YES	1.87	230	-0.062686	0.0535594	0.000401893	267.306	0.0530791
chr11_60907520_60907564	AC	PRPF19	upstream	Muscle_Skeletal	ENSG00000110107	PRPF19	Protein coding	YES	0.957	655	0.035232	0.0190098	0.000401899	214.656	0.0233702
chr17_62669085_62669130	AC	MRC2	intronic	Skin_Not_Sun_Exposed_Suprapubic	ENSG00000279713	.	TEC	NO	12.2465	508	0.062043	0.0244696	0.000401915	256.088	0.0264964
chr10_32850774_32850818	AC	CCDC7	intronic	Artery_Coronary	ENSG00000273038	.	.	NO	.	195	-0.047041	0.0629838	0.000401917	210.204	0.0823706
chr3_179624572_179624604	AC	NDUFB5	UTR3	Nerve_Tibial	ENSG00000272699	.	lncRNA	NO	219.14	487	0.035043	0.0255165	0.000401926	259.393	0.0223865
chr2_86077811_86077858	CA	POLR1A	splicing	Artery_Aorta	ENSG00000068615	REEP1	Protein coding	NO	145.951	346	-0.049335	0.0358005	0.00040196	241.111	0.0344002
chr3_49404433_49404457	AC	RHOA	intronic	Esophagus_Muscularis	ENSG00000173421	IHO1	Protein coding	NO	204.828	417	0.069466	0.0297604	0.000401972	241.249	0.0284057
chr21_46477543_46477567	TG	DIP2A	intronic	Brain_Nucleus_accumbens_basal_ganglia	ENSG00000160282	FTCD	Protein coding	NO	321.976	192	-0.027613	0.0639471	0.000401973	212.119	0.0632437
chr7_65739231_65739275	GA	LOC441242	ncRNA_intronic	Skin_Not_Sun_Exposed_Suprapubic	ENSG00000196715	VKORC1L1	Protein coding	NO	133.821	508	0.008516	0.024469	0.00040198	256.13	0.026498
chr9_128832521_128832541	CA	KYAT1	downstream	Brain_Anterior_cingulate_cortex_BA24	ENSG00000136802	LRRC8A	Protein coding	NO	49.602	141	0.142499	0.0864481	0.000401992	207.558	0.0918806
chr12_93917651_93917693	TG	LOC105369911	ncRNA_intronic	Spleen	ENSG00000198015	MRPL42	Protein coding	NO	416.925	205	0.065949	0.0599662	0.000402041	256.104	0.0591601
chr2_99479779_99479803	AAT	REV1	intronic	Artery_Coronary	ENSG00000115514	TXNDC9	Protein coding	NO	139.089	194	0.098014	0.0632993	0.000402041	210.269	0.0823706
chr19_44318207_44318239	TTAAA	ZNF235;ZNF112	intergenic	Thyroid	ENSG00000279103	.	TEC	NO	69.849	534	-0.100047	0.0232856	0.000402044	261.808	0.0216281
chr7_100530980_100531025	AAAAT	NYAP1;AGFG2	intergenic	Colon_Transverse	ENSG00000106351	AGFG2	Protein coding	NO	8.2005	324	0.061518	0.0382017	0.000402044	255.908	0.0476342
chr1_91929063_91929083	AG	TGFBR3;BRDT	intergenic	Brain_Frontal_Cortex_BA9	ENSG00000069712	.	.	NO	.	165	0.096541	0.074166	0.000402056	210.403	0.0732092
chr10_29445276_29445352	AG	SVIL-AS1	ncRNA_intronic	Brain_Putamen_basal_ganglia	ENSG00000224597	SVIL-AS1	transcribed_unprocessed_pseudogene	YES	35.696	163	-0.052405	0.0750545	0.000402058	203.593	0.07398
chr14_75039846_75039882	AT	MLH3	intronic	Colon_Sigmoid	ENSG00000279594	.	TEC	NO	27.013	95	0.048436	0.126605	0.000402099	246.373	0.0428549
chr6_31746080_31746114	TG	MSH5-SAPCD1	ncRNA_intronic	Nerve_Tibial	ENSG00000204338	CYP21A1P	transcribed_unprocessed_pseudogene	NO	259.592	488	0.04931	0.0254629	0.000402106	259.509	0.0223945
chr10_28559136_28559164	TG	WAC	intronic	Skin_Sun_Exposed_Lower_leg	ENSG00000254635	WAC-AS1	lncRNA	NO	26.084	557	-0.022664	0.0223297	0.000402144	255.477	0.0236882
chr17_82887131_82887180	CG	TBCD	intronic	Small_Intestine_Terminal_Ileum	ENSG00000141560	FN3KRP	Protein coding	NO	160.041	172	-0.060384	0.0712128	0.000402144	224.831	0.092295
chr18_46250491_46250515	AC	C18orf25	intronic	Artery_Aorta	ENSG00000152229	PSTPIP2	Protein coding	NO	178.231	346	-0.028167	0.0357979	0.000402154	241.228	0.0344103
chr11_71664340_71664386	TG	KRTAP5-11;ALG1L9P	intergenic	Whole_Blood	ENSG00000110203	FOLR3	Protein coding	NO	450.506	616	-0.023272	0.0202041	0.000402155	210.961	0.0244323
chr10_75109818_75109833	TTTTG	DUSP13	upstream	Heart_Atrial_Appendage	ENSG00000165637	VDAC2	Protein coding	NO	100.329	364	-0.037415	0.0340461	0.000402159	233.728	0.0380974
chr5_53036044_53036076	ATTC	ITGA2	intronic	Whole_Blood	ENSG00000164172	MOCS2	Protein coding	NO	72.037	616	-0.096705	0.0202039	0.000402178	210.973	0.0244323
chr10_80178210_80178234	CT	ANXA11	intronic	Artery_Aorta	ENSG00000189129	PLAC9	Protein coding	NO	34.174	346	0.093527	0.0357974	0.000402193	241.251	0.0344103
chr17_54982594_54982626	TG	STXBP4	intronic	Thyroid	ENSG00000279059	.	TEC	NO	24.184	534	0.048804	0.0232843	0.000402195	261.907	0.0216345
chr12_53660854_53660869	CAA	ATF7;ATP5MC2	intergenic	Stomach	ENSG00000205352	PRR13	Protein coding	NO	218.306	286	-0.114791	0.0432067	0.000402254	244.955	0.0629381
chr5_112692709_112692735	CA	LOC102467216;APC	intergenic	Esophagus_Muscularis	ENSG00000212643	ZRSR2P1	transcribed_processed_pseudogene	NO	198.888	417	-0.082797	0.0297572	0.000402262	241.423	0.0284218
chr8_60459800_60459868	CTTC	LINC01301;RAB2A	intergenic	Brain_Hypothalamus	ENSG00000251396	LINC01301	lncRNA	NO	45.904	160	-0.084774	0.0764224	0.000402265	214.141	0.0917332
chr20_23355008_23355056	GT	NXT1	downstream	Brain_Nucleus_accumbens_basal_ganglia	ENSG00000232645	LINC01431	lncRNA	NO	2.823	192	-0.05238	0.0639398	0.000402289	212.286	0.0632745
chr12_113044261_113044287	GA	OAS2;DTX1	intergenic	Testis	ENSG00000151176	PLBD2	Protein coding	NO	314.292	296	0.04883	0.0417649	0.00040231	339.478	0.036051
chr6_7513878_7513908	CA	RIOK1;DSP	intergenic	Esophagus_Mucosa	ENSG00000261189	DSP-AS1	lncRNA	NO	27.525	449	-0.112699	0.0276538	0.000402312	243.404	0.0279357
chr11_67077030_67077098	AAGG	RHOD;LOC107984341	intergenic	Brain_Putamen_basal_ganglia	ENSG00000173156	RHOD	Protein coding	NO	20.175	163	0.068246	0.0750476	0.000402317	203.724	0.0740007
chr6_29735181_29735207	CA	HLA-F-AS1	ncRNA_intronic	Esophagus_Muscularis	ENSG00000235290	HLA-W	unprocessed_pseudogene	NO	221.402	398	0.123703	0.0311636	0.000402317	241.456	0.0284218
chr5_139479233_139479281	AAC	STING1	intronic	Testis	ENSG00000184584	STING1	Protein coding	YES	0.345	296	0.048432	0.0417647	0.000402327	339.493	0.036051
chr1_60157226_60157269	AT	C1orf87;LINC01748	intergenic	Skin_Not_Sun_Exposed_Suprapubic	ENSG00000226883	.	lncRNA	NO	368.065	156	0.034647	0.0783317	0.000402334	256.355	0.0265159
chr17_18288131_18288149	TA	TOP3A	intronic	Colon_Transverse	ENSG00000091536	MYO15A	Protein coding	NO	126.772	105	0.063643	0.114985	0.000402346	256.1	0.0476554
chr6_26577789_26577813	GTT	LOC105374988;ABT1	intergenic	Esophagus_Muscularis	ENSG00000241549	GUSBP2	transcribed_unprocessed_pseudogene	NO	311.397	417	0.095845	0.0297562	0.000402357	241.48	0.0284218
chr22_41449989_41450017	TG	TOB2;PHF5A	intergenic	Brain_Cortex	ENSG00000100393	EP300	Protein coding	NO	273.944	199	-0.033243	0.0617322	0.000402369	212.803	0.0533474
chr17_45250258_45250302	AC	MAP3K14-AS1	ncRNA_intronic	Brain_Hypothalamus	ENSG00000214425	LRRC37A4P	transcribed_unprocessed_pseudogene	NO	300.055	160	0.169173	0.0764195	0.00040237	214.197	0.0917332
chr4_127709711_127709745	CA	INTU	intronic	Esophagus_Mucosa	ENSG00000164070	HSPA4L	Protein coding	NO	72.093	449	0.037435	0.0276532	0.000402379	243.444	0.0279371
chr14_61762420_61762455	GAGGCGTGCGGGCTTCG	SNAPC1	UTR5	Adipose_Subcutaneous	ENSG00000279633	.	TEC	NO	39.2755	530	0.122536	0.023457	0.0004024	249.523	0.0263906
chr4_49020384_49020416	AC	CWH43	intronic	Heart_Atrial_Appendage	ENSG00000109180	OCIAD1	Protein coding	NO	164.428	364	0.014779	0.0340431	0.000402407	233.872	0.0381022
chr3_44994856_44994906	GT	EXOSC7	intronic	Pancreas	ENSG00000169981	ZNF35	Protein coding	NO	346.136	275	0.074581	0.0449085	0.000402409	228.845	0.0479948
chr3_53975047_53975081	CA	SELENOK;CACNA2D3	intergenic	Artery_Aorta	ENSG00000113811	SELENOK	Protein coding	NO	83.179	346	0.024047	0.0357945	0.000402419	241.387	0.0344248
chr2_48417084_48417128	AC	FOXN2;PPP1R21	intergenic	Brain_Frontal_Cortex_BA9	ENSG00000170802	FOXN2	Protein coding	NO	102.424	165	-0.047565	0.0741564	0.000402419	210.593	0.0732498
chr12_98665255_98665279	AT	APAF1	intronic	Esophagus_Muscularis	ENSG00000120868	APAF1	Protein coding	YES	5.594	114	0.029461	0.106214	0.000402437	241.528	0.0284218
chr3_43816553_43816588	ATATGC	ABHD5;MIR138-1	intergenic	Esophagus_Muscularis	ENSG00000160746	ANO10	Protein coding	NO	124.977	417	-0.132124	0.0297553	0.000402438	241.529	0.0284218
chr19_57222570_57222587	AC	ZNF264	UTR3	Thyroid	ENSG00000268713	.	lncRNA	NO	38.7755	534	0.105504	0.0232821	0.00040245	262.073	0.0216446
chr2_105711934_105711972	GT	LOC285000;NCK2	intergenic	Pancreas	ENSG00000071051	NCK2	Protein coding	NO	32.959	275	-0.034073	0.0449073	0.000402484	228.887	0.0479948
ATN1	CAG	ATN1	exonic	Brain_Hippocampus	ENSG00000248593	DSTNP2	transcribed_unprocessed_pseudogene	NO	51.8465	157	-0.063373	0.0778399	0.000402516	208.931	0.0952029
chr5_179583411_179583431	AT	C5orf60;RUFY1	intronic	Colon_Sigmoid	ENSG00000244945	RUFY1-AS1	lncRNA	NO	20.32	95	-0.159968	0.126586	0.000402518	246.63	0.0428847
chr4_48080662_48080704	CA	TXK	intronic	Pituitary	ENSG00000198515	CNGA1	Protein coding	NO	64.002	230	0.087778	0.0535473	0.000402519	267.723	0.0531513
chr11_33343247_33343290	TG	HIPK3	intronic	Skin_Sun_Exposed_Lower_leg	ENSG00000176148	TCP11L1	Protein coding	NO	274.582	557	-0.048224	0.0223266	0.000402523	255.718	0.0237083
chr8_49265153_49265187	AC	PPDPFL;LOC100507464	intergenic	Testis	ENSG00000253474	.	lncRNA	NO	96.401	296	0.127928	0.0417616	0.000402528	339.662	0.0360652
chr2_238351834_238351866	GT	TRAF3IP1	intronic	Heart_Atrial_Appendage	ENSG00000204104	TRAF3IP1	Protein coding	YES	4.667	364	0.042715	0.0340415	0.00040253	233.943	0.0381077
chr2_17622506_17622614	AAAG	VSNL1	intronic	Stomach	ENSG00000178295	GEN1	Protein coding	NO	131.298	286	-0.017909	0.043202	0.000402552	245.136	0.0629523
chr1_52842419_52842459	TG	ZYG11A	upstream	Artery_Aorta	ENSG00000162378	ZYG11B	Protein coding	NO	115.972	346	0.02936	0.0357925	0.00040257	241.477	0.0344328
chr10_32681738_32681784	AC	CCDC7	intronic	Brain_Nucleus_accumbens_basal_ganglia	ENSG00000273038	.	.	NO	.	192	0.08593	0.0639333	0.000402571	212.435	0.0632999
chr1_44870176_44870208	AG	EIF2B3	intronic	Brain_Hippocampus	ENSG00000070785	EIF2B3	Protein coding	YES	5.43	157	-0.162072	0.0778379	0.000402591	208.97	0.0952029
chr18_12597157_12597205	AC	SPIRE1	intronic	Colon_Sigmoid	ENSG00000267515	.	processed_pseudogene	NO	146.734	310	0.046015	0.0398976	0.000402607	246.684	0.0428867
chr4_10140068_10140153	TCCAGCCTCCCTGCGCGTC	WDR1;ZNF518B	intergenic	Prostate	ENSG00000261490	.	.	NO	.	199	0.064519	0.0617269	0.000402608	265.465	0.0854686
chr15_45487960_45488002	GT	SLC30A4	intronic	Adrenal_Gland	ENSG00000259520	SLC28A2-AS1	lncRNA	NO	208.73	203	0.200593	0.0605332	0.000402622	205.21	0.0636706
chr6_115882465_115882539	GT	LINC02534;FRK	intergenic	Skin_Sun_Exposed_Lower_leg	ENSG00000111816	FRK	Protein coding	NO	178.389	557	-0.028951	0.0223258	0.000402626	255.783	0.0237122
chr7_6448699_6448735	TTTA	DAGLB	upstream	Brain_Putamen_basal_ganglia	ENSG00000136238	RAC1	Protein coding	NO	47.099	163	-0.095758	0.0750391	0.000402633	203.884	0.074032
chr17_8387962_8387990	TG	RPL26;RNF222	intergenic	Whole_Blood	ENSG00000178971	CTC1	Protein coding	NO	139.918	616	-0.066932	0.0202004	0.00040265	211.22	0.0244525
chr1_243294482_243294526	GA	SDCCAG8	intronic	Pancreas	ENSG00000054282	SDCCAG8	Protein coding	YES	1.386	275	-0.039794	0.0449045	0.000402656	228.985	0.0480053
chr2_201423037_201423083	CA	TRAK2	intronic	Skin_Not_Sun_Exposed_Suprapubic	ENSG00000003400	CASP10	Protein coding	NO	239.844	508	-0.054209	0.0244629	0.000402664	256.565	0.0265348
chr20_63730922_63730971	TC	ZGPAT	intronic	Heart_Atrial_Appendage	ENSG00000197457	STMN3	Protein coding	NO	73.2645	364	0.016298	0.0340397	0.000402682	234.031	0.0381139
chr7_102422143_102422188	ATT	LOC100630923	ncRNA_intronic	Colon_Transverse	ENSG00000205238	SPDYE2	Protein coding	NO	129.06	105	0.231094	0.114971	0.000402706	256.329	0.0476892
chr1_51559440_51559468	AC	EPS15;CALR4P	intergenic	Nerve_Tibial	ENSG00000085832	EPS15	Protein coding	NO	40.126	488	-0.076621	0.0254572	0.000402715	259.902	0.0224195
chr2_10806622_10806649	AAAG	PDIA6	intronic	Small_Intestine_Terminal_Ileum	ENSG00000272275	.	lncRNA	NO	36.5775	172	-0.011712	0.0711983	0.000402715	225.149	0.0923525
chr2_241415989_241416033	TG	FARP2	intronic	Small_Intestine_Terminal_Ileum	ENSG00000223374	.	lncRNA	NO	62.907	172	0.046035	0.071198	0.000402725	225.155	0.0923525
chr21_32809182_32809223	GT	C21orf62	intronic	Nerve_Tibial	ENSG00000279690	.	TEC	NO	17.6985	488	0.097123	0.0254571	0.000402726	259.909	0.0224195
chr17_58603887_58603945	TG	TEX14	intronic	Heart_Atrial_Appendage	ENSG00000121101	TEX14	Protein coding	YES	30.665	364	-0.044075	0.0340391	0.000402726	234.057	0.0381139
chr14_23036217_23036263	TG	PSMB5	upstream	Adipose_Subcutaneous	ENSG00000279656	.	TEC	NO	12.023	530	0.062705	0.0234539	0.000402763	249.748	0.0264089
chr10_132516721_132516749	CA	LOC107984282	ncRNA_intronic	Brain_Nucleus_accumbens_basal_ganglia	ENSG00000068383	INPP5A	Protein coding	NO	21.052	192	0.060679	0.0639287	0.000402773	212.542	0.0633129
chr1_148338736_148338792	TCTT	MIR5087;RNVU1-1	intergenic	Artery_Aorta	ENSG00000231551	PDE4DIPP6	transcribed_unprocessed_pseudogene	NO	76.494	346	0.071957	0.0357896	0.000402794	241.611	0.0344468
chr3_57390424_57390451	AT	DNAH12	intronic	Adipose_Visceral_Omentum	ENSG00000174840	PDE12	Protein coding	NO	165.837	136	-0.003799	0.0895108	0.000402794	249.999	0.0330512
chr18_79376172_79376214	AC	ATP9B	intronic	Adipose_Subcutaneous	ENSG00000166377	ATP9B	Protein coding	YES	3.803	530	-0.024382	0.0234535	0.0004028	249.771	0.0264089
chr9_123103957_123103996	TG	RABGAP1	UTR3	Nerve_Tibial	ENSG00000011454	RABGAP1	Protein coding	YES	14.4245	488	-0.031264	0.0254564	0.000402808	259.962	0.0224221
chr2_86714181_86714217	TTAT	RNF103-CHMP3	intronic	Pituitary	ENSG00000183281	PLGLB1	Protein coding	NO	303.786	69	-0.351334	0.171576	0.000402811	267.917	0.0531792
chr12_118107700_118107744	AAAT	VSIG10;PEBP1	intergenic	Thyroid	ENSG00000275409	.	lncRNA	NO	322.425	533	0.117536	0.0233223	0.000402822	262.315	0.0216628
chr11_73825284_73825322	TG	MRPL48	intronic	Esophagus_Mucosa	ENSG00000181924	COA4	Protein coding	NO	49.172	449	0.031302	0.0276487	0.000402823	243.713	0.0279615
chr22_42989977_42990052	AT	PACSIN2	intronic	Skin_Not_Sun_Exposed_Suprapubic	ENSG00000242247	ARFGAP3	Protein coding	NO	131.909	489	-0.0093	0.0254042	0.000402857	256.688	0.0265448
chr11_1860242_1860357	ATGG	LSP1	intronic	Whole_Blood	ENSG00000130595	TNNT3	Protein coding	NO	59.4035	616	-0.045833	0.0201988	0.000402861	211.331	0.0244624
chr3_58187645_58187689	GT	FLNB;DNASE1L3	intergenic	Adipose_Visceral_Omentum	ENSG00000168297	PXK	Protein coding	NO	145.213	459	-0.049228	0.0270509	0.000402867	250.045	0.0330528
chr1_114414027_114414069	CA	TRIM33	intronic	Artery_Aorta	ENSG00000197323	TRIM33	Protein coding	YES	7.081	346	0.028067	0.0357885	0.000402878	241.662	0.0344468
chr22_42037128_42037165	TG	WBP2NL;NAGA	intergenic	Brain_Cortex	ENSG00000281538	.	lncRNA	NO	100.913	199	-0.131962	0.0617208	0.000402882	213.074	0.0534019
chr3_39182964_39183010	TG	XIRP1	downstream	Brain_Frontal_Cortex_BA9	ENSG00000168026	TTC21A	Protein coding	NO	44.723	165	-0.063962	0.074144	0.000402888	210.839	0.0733097
chr17_81646837_81646865	TTTG	TSPAN10	intronic	Artery_Aorta	ENSG00000185504	FAAP100	Protein coding	NO	92.89	346	0.070982	0.0357882	0.000402906	241.679	0.0344468
chr14_67225963_67225998	GCGC	FAM71D	intronic	Skin_Not_Sun_Exposed_Suprapubic	ENSG00000100554	ATP6V1D	Protein coding	NO	111.796	508	-0.045384	0.0244606	0.000402915	256.725	0.0265459
chr1_30763994_30764022	CA	LAPTM5;LINC01778	intergenic	Muscle_Skeletal	ENSG00000162511	LAPTM5	Protein coding	NO	6.234	655	-0.040178	0.0190025	0.000402942	215.213	0.0234284
chr4_87000605_87000641	TG	AFF1	intronic	Spleen	ENSG00000163633	C4orf36	Protein coding	NO	108.201	205	0.052074	0.0599467	0.000402947	256.681	0.0592661
chr13_95302342_95302366	GT	ABCC4	upstream	Adipose_Subcutaneous	ENSG00000125257	ABCC4	Protein coding	YES	0.879	530	-0.033117	0.0234522	0.000402952	249.866	0.0264156
chr1_28670153_28670173	TTTA	GMEB1	intronic	Cells_Cultured_fibroblasts	ENSG00000120656	TAF12	Protein coding	NO	21.872	427	-0.041195	0.0290591	0.00040296	222.935	0.0244554
chr1_75896346_75896394	AC	MSH4	intronic	Colon_Transverse	ENSG00000057468	MSH4	Protein coding	YES	99.488	328	0.034001	0.0377283	0.00040299	256.51	0.0477139
chr6_29726559_29726583	TG	HLA-F	intronic	Adipose_Subcutaneous	ENSG00000206503	HLA-A	Protein coding	NO	214.689	530	0.078304	0.0234518	0.000402997	249.893	0.0264157
chr15_84847208_84847248	GA	ALPK3	intronic	Pancreas	ENSG00000275120	ZSCAN2-AS1	lncRNA	NO	213.24	275	-0.054067	0.0448987	0.000403011	229.187	0.0480376
chr4_5535601_5535633	AG	LINC01587;EVC2	intergenic	Testis	ENSG00000082929	LINC01587	lncRNA	NO	8.465	296	0.058591	0.0417542	0.000403015	340.073	0.036105
chr19_8185125_8185144	AAAAG	FBN3;CERS4	intergenic	Brain_Cortex	ENSG00000279396	.	.	NO	.	199	-0.052423	0.0617173	0.000403041	213.158	0.0534097
chr19_35820057_35820109	AC	PRODH2;NPHS1	intergenic	Breast_Mammary_Tissue	ENSG00000161265	U2AF1L4	Protein coding	NO	74.638	377	-0.042859	0.0328733	0.000403045	260.626	0.0426208
chr6_31746080_31746114	TG	MSH5-SAPCD1	ncRNA_intronic	Adipose_Subcutaneous	ENSG00000204387	SNHG32	lncRNA	NO	88.511	530	-0.027322	0.0234514	0.000403047	249.924	0.0264163
chr8_10653459_10653493	AC	RP1L1	intronic	Brain_Hypothalamus	ENSG00000272505	.	lncRNA	NO	166.669	160	-0.132669	0.076401	0.00040305	214.559	0.0918144
chr22_19062779_19062807	CT	DGCR2	intronic	Cells_Cultured_fibroblasts	ENSG00000183628	DGCR6	Protein coding	NO	154.13	427	-0.006843	0.029058	0.000403069	222.995	0.0244593
chr1_16470380_16470418	GT	CROCCP3	ncRNA_intronic	Testis	ENSG00000235241	.	processed_pseudogene	NO	418.696	296	-0.095029	0.0417534	0.00040307	340.119	0.0361061
chr6_139292086_139292109	AC	TXLNB	upstream	Brain_Hypothalamus	ENSG00000164440	TXLNB	Protein coding	YES	0.0995	160	0.180146	0.0764005	0.000403071	214.57	0.0918144
chr19_20206962_20207008	AC	ZNF486;ZNF826P	intergenic	Esophagus_Mucosa	ENSG00000256229	ZNF486	Protein coding	NO	39.757	449	-0.065953	0.0276461	0.000403083	243.87	0.0279734
chr7_141913769_141913883	TAAAA	PRSS37;OR9A4	intergenic	Esophagus_Mucosa	ENSG00000214102	WEE2	Protein coding	NO	194.664	442	-0.019989	0.0280801	0.000403086	243.872	0.0279734
chr2_63784571_63784601	GT	MDH1;UGP2	intergenic	Artery_Aorta	ENSG00000143952	VPS54	Protein coding	NO	135.344	346	-0.114738	0.0357856	0.000403099	241.794	0.0344535
chr11_71550488_71550522	AC	KRTAP5-9	downstream	Brain_Cerebellar_Hemisphere	ENSG00000254997	KRTAP5-9	Protein coding	YES	2.085	166	0.093108	0.0737018	0.000403112	215.843	0.0524782
chr5_38930920_38930964	TG	OSMR	intronic	Nerve_Tibial	ENSG00000145623	OSMR	Protein coding	YES	0.941	488	0.015825	0.0254533	0.000403135	260.173	0.0224382
chr20_31667484_31667514	GT	BCL2L1	intronic	Esophagus_Mucosa	ENSG00000101294	HM13	Protein coding	NO	101.345	449	0.007522	0.0276454	0.000403143	243.906	0.0279741
chr12_116916884_116916912	TG	FBXW8	intronic	Esophagus_Gastroesophageal_Junction	ENSG00000174989	FBXW8	Protein coding	YES	1.795	322	-0.097877	0.0384207	0.000403155	243.713	0.0401372
chr1_1293731_1293796	CGCCCCTGCCCTGGAGGCCC	ACAP3	intronic	Nerve_Tibial	ENSG00000107404	DVL1	Protein coding	NO	45.6585	485	-0.05189	0.0256092	0.000403166	260.193	0.0224382
chr2_48417084_48417128	AC	FOXN2;PPP1R21	intergenic	Lung	ENSG00000242441	GTF2A1L	Protein coding	NO	200.692	466	-0.066376	0.0266448	0.00040318	263.681	0.0339667
chr17_4955785_4955926	TGTCTCTGCCC	ENO3	intronic	Heart_Left_Ventricle	ENSG00000205710	C17orf107	Protein coding	NO	56.3195	350	-0.109941	0.0353798	0.0004032	217.155	0.0436667
chr10_79446194_79446224	GT	ZCCHC24	upstream	Adipose_Visceral_Omentum	ENSG00000228570	NUTM2E	Protein coding	NO	380.53	459	0.052646	0.0270475	0.000403203	250.253	0.0330761
chr13_75549763_75549789	CGG	UCHL3	intronic	Artery_Tibial	ENSG00000136111	TBC1D4	Protein coding	NO	67.607	532	0.041394	0.0233625	0.000403208	235.714	0.0237351
chr19_10953371_10953395	GT	TIMM29;SMARCA4	intergenic	Prostate	ENSG00000127616	SMARCA4	Protein coding	NO	7.549	199	-0.051302	0.0617136	0.000403209	265.861	0.085544
chr19_4402650_4402706	GCG	CHAF1A	UTR5	Prostate	ENSG00000167670	CHAF1A	Protein coding	YES	0.024	193	-0.080583	0.0635938	0.000403223	265.871	0.085544
chr11_107460485_107460543	TA	CWF19L2;ALKBH8	intergenic	Thyroid	ENSG00000110660	SLC35F2	Protein coding	NO	398.047	144	0.023657	0.0846578	0.000403243	262.589	0.0216836
chr1_28020667_28020715	GT	EYA3	intronic	Colon_Sigmoid	ENSG00000158161	EYA3	Protein coding	YES	9.605	310	0.019557	0.0398884	0.000403245	247.075	0.0429356
chr17_35763897_35763937	AAAT	C17orf50	intronic	Skin_Sun_Exposed_Lower_leg	ENSG00000278023	RDM1	Protein coding	NO	166.365	546	-0.088635	0.0227672	0.000403258	256.185	0.0237428
chr19_46981825_46981870	TGTTT	ARHGAP35	intronic	Colon_Sigmoid	ENSG00000105281	SLC1A5	Protein coding	NO	193.254	310	0.084037	0.039888	0.000403274	247.093	0.0429356
chr5_176784248_176784280	AAAT	LINC01574;UNC5A	intergenic	Brain_Cerebellar_Hemisphere	ENSG00000113763	UNC5A	Protein coding	NO	26.255	166	-0.12314	0.0736976	0.000403274	215.929	0.0524865
chr7_141707662_141707700	TG	WEE2-AS1	ncRNA_intronic	Testis	ENSG00000270923	TAS2R6P	processed_pseudogene	NO	80.134	296	0.053105	0.0417502	0.000403284	340.3	0.0361214
chr21_43904065_43904103	GT	AGPAT3	intronic	Whole_Blood	ENSG00000241945	PWP2	Protein coding	NO	203.289	616	-0.077069	0.0201957	0.000403285	211.554	0.0244826
chr6_31291376_31291422	GT	HLA-C;LINC02571	intergenic	Thyroid	ENSG00000204520	MICA	Protein coding	NO	108.385	534	-0.02736	0.0232749	0.000403297	262.624	0.0216848
chr2_54673059_54673091	GT	SPTBN1;EML6	intergenic	Esophagus_Mucosa	ENSG00000238018	SPTBN1-AS2	lncRNA	NO	6.97	449	-0.059987	0.0276439	0.0004033	244.002	0.0279818
chr15_41300514_41300530	AT	OIP5-AS1	ncRNA_exonic	Nerve_Tibial	ENSG00000103932	RPAP1	Protein coding	NO	221.269	482	-0.113601	0.0257658	0.000403329	260.298	0.0224449
chr12_123224110_123224126	TA	MPHOSPH9	intronic	Testis	ENSG00000235423	.	.	NO	.	287	0.09368	0.0430412	0.000403338	340.346	0.0361225
chr2_172305380_172305400	GTTT	DLX2-DT;ITGA6	intergenic	Esophagus_Mucosa	ENSG00000091409	ITGA6	Protein coding	NO	121.964	449	-0.077294	0.0276433	0.000403353	244.033	0.0279823
chr12_50516213_50516270	TC	DIP2B	intronic	Nerve_Tibial	ENSG00000178449	COX14	Protein coding	NO	404.005	488	0.037084	0.0254512	0.000403358	260.316	0.0224449
chr5_140276015_140276061	TGA	PFDN1	intronic	Pancreas	ENSG00000113119	TMCO6	Protein coding	NO	363.397	275	-0.058732	0.0448923	0.000403409	229.413	0.0480691
chr1_50885295_50885313	TC	FAF1	intronic	Testis	ENSG00000142700	DMRTA2	Protein coding	NO	461.861	296	0.01527	0.0417482	0.000403416	340.411	0.0361238
chr16_1357483_1357510	TTA	GNPTG	intronic	Brain_Cerebellar_Hemisphere	ENSG00000251692	PTX4	Protein coding	NO	130.97	166	0.371979	0.0736938	0.000403416	216.006	0.0524923
chr1_66769520_66769534	AC	TCTEX1D1	intronic	Artery_Tibial	ENSG00000118473	SGIP1	Protein coding	NO	31.96	532	0.090281	0.0233607	0.000403424	235.84	0.0237386
chr7_66598828_66598861	CTG	GS1-124K5.11;KCTD7	intergenic	Artery_Aorta	ENSG00000179406	LINC00174	lncRNA	NO	105.278	346	0.027082	0.0357814	0.000403424	241.989	0.0344763
chr15_20648998_20649023	AAT	GOLGA8CP;NBEAP1	intergenic	Testis	ENSG00000258590	NBEAP1	transcribed_unprocessed_pseudogene	NO	39.3975	294	-0.074751	0.0420282	0.000403439	340.43	0.0361238
chr17_18066451_18066485	GT	GID4	UTR3	Heart_Left_Ventricle	ENSG00000171953	ATPAF2	Protein coding	NO	27.259	350	0.067289	0.0353765	0.000403455	217.292	0.0436856
chr2_104852964_104853001	CA	PANTR1	ncRNA_intronic	Artery_Tibial	ENSG00000135972	MRPS9	Protein coding	NO	185.087	532	-0.048759	0.0233604	0.000403459	235.86	0.0237386
chr15_41516829_41516873	ATAG	RPAP1	downstream	Artery_Tibial	ENSG00000243789	JMJD7	Protein coding	NO	311.241	532	0.048764	0.0233603	0.00040346	235.861	0.0237386
chr19_6865550_6865586	AAAG	VAV1;ADGRE1	intergenic	Whole_Blood	ENSG00000276568	Metazoa_SRP	misc_RNA	NO	62.777	616	0.019726	0.0201943	0.000403469	211.65	0.0244909
chr7_155037881_155037929	TC	PAXIP1-DT;HTR5A-AS1	intergenic	Artery_Tibial	ENSG00000214106	PAXIP1-AS2	lncRNA	NO	92.9	532	-0.024093	0.0233603	0.00040347	235.867	0.0237386
chr21_44994478_44994519	TG	LINC00163	upstream	Brain_Caudate_basal_ganglia	ENSG00000272825	.	lncRNA	NO	58.1955	184	0.11756	0.0666334	0.000403484	211.691	0.0643439
chr12_120753790_120753839	TG	ACADS;SPPL3	intergenic	Prostate	ENSG00000170890	PLA2G1B	Protein coding	NO	426.036	199	-0.038561	0.0617068	0.000403514	266.063	0.0855727
chr12_111399912_111399968	AAGG	PHETA1;SH2B3	intergenic	Adipose_Visceral_Omentum	ENSG00000089022	MAPKAPK5	Protein coding	NO	442.073	459	-0.062122	0.0270443	0.000403525	250.453	0.0330981
chr11_111767749_111767789	AATA	PPP2R1B;ALG9	intergenic	Brain_Putamen_basal_ganglia	ENSG00000204381	LAYN	Protein coding	NO	226.217	162	-0.147881	0.0754673	0.000403528	204.337	0.0741696
chr2_99479779_99479803	AAT	REV1	intronic	Colon_Sigmoid	ENSG00000144214	LYG1	Protein coding	NO	175.049	309	-0.12395	0.0400116	0.000403537	247.254	0.0429537
chr6_133203762_133203813	GT	LINC00326;EYA4	intergenic	Thyroid	ENSG00000112319	EYA4	Protein coding	NO	36.7265	534	-0.057316	0.0232727	0.000403557	262.793	0.0216968
chr17_46779053_46779103	CA	WNT3	intronic	Artery_Aorta	ENSG00000108379	WNT3	Protein coding	YES	6.791	346	0.031989	0.0357797	0.000403557	242.069	0.0344828
chr22_41449989_41450017	TG	TOB2;PHF5A	intergenic	Thyroid	ENSG00000100138	SNU13	Protein coding	NO	226.32	534	0.013721	0.0232724	0.000403587	262.813	0.0216968
chr15_26609103_26609135	AC	GABRB3	intronic	Colon_Sigmoid	ENSG00000166206	GABRB3	Protein coding	YES	6.598	310	-0.040455	0.0398834	0.000403587	247.285	0.0429537
chr10_48413815_48413859	TA	MAPK8	intronic	Skin_Sun_Exposed_Lower_leg	ENSG00000276430	FAM25C	Protein coding	NO	414.046	161	-0.043408	0.0759227	0.00040361	256.409	0.0237613
chr7_6700304_6700337	AC	ZNF12	intronic	Whole_Blood	ENSG00000187953	PMS2CL	transcribed_unprocessed_pseudogene	NO	34.9845	616	-0.025174	0.0201933	0.000403615	211.727	0.0244969
chr2_202379838_202379866	TTTC	BMPR2	intronic	Lung	ENSG00000204217	BMPR2	Protein coding	YES	2.418	466	0.085792	0.0266401	0.000403657	263.993	0.0340022
chr15_84568537_84568583	AC	UBE2Q2P1	ncRNA_intronic	Adrenal_Gland	ENSG00000189136	UBE2Q2P1	transcribed_unprocessed_pseudogene	YES	2.14	203	0.04219	0.0605105	0.000403666	205.742	0.0638032
chr6_43533213_43533263	AC	POLR1C;XPO5	intronic	Skin_Not_Sun_Exposed_Suprapubic	ENSG00000096080	MRPS18A	Protein coding	NO	154.553	508	0.017881	0.0244539	0.000403667	257.204	0.0265899
chr3_49202495_49202545	TG	IHO1	intronic	Heart_Atrial_Appendage	ENSG00000177479	ARIH2	Protein coding	NO	219.81	364	-0.013923	0.0340273	0.000403681	234.612	0.0381917
chr7_7586155_7586195	GT	MIOS	intronic	Cells_Cultured_fibroblasts	ENSG00000106399	RPA3	Protein coding	NO	52.231	427	0.019288	0.0290514	0.000403684	223.336	0.0244912
chr8_10417754_10417785	TG	MSRA	intronic	Brain_Cerebellar_Hemisphere	ENSG00000184647	PRSS55	Protein coding	NO	107.763	166	-0.030048	0.0736868	0.000403684	216.149	0.0525144
chr7_32786864_32786943	AAAG	LINC00997;DPY19L1P2	intergenic	Esophagus_Mucosa	ENSG00000105778	AVL9	Protein coding	NO	206.113	449	0.01153	0.0276397	0.00040371	244.25	0.0280007
chr17_45111373_45111403	GT	PLCD3	UTR3	Adrenal_Gland	ENSG00000172992	DCAKD	Protein coding	NO	50.257	203	0.117985	0.0605093	0.000403722	205.771	0.0638032
chr5_139155448_139155478	GA	SIL1	intronic	Brain_Caudate_basal_ganglia	ENSG00000253404	CTNNA1-AS1	lncRNA	NO	402.154	184	0.043063	0.0666276	0.000403729	211.82	0.0643634
chr1_65415449_65415485	AC	DNAJC6	UTR3	Brain_Cerebellum	ENSG00000116678	LEPR	Protein coding	NO	5.185	202	0.159881	0.060803	0.000403733	219.174	0.0410592
chr19_10953371_10953395	GT	TIMM29;SMARCA4	intergenic	Pancreas	ENSG00000127616	SMARCA4	Protein coding	NO	7.549	275	-0.052482	0.044887	0.000403733	229.598	0.0480934
chr6_31077612_31077636	GA	HCG22;C6orf15	intergenic	Prostate	ENSG00000137404	NRM	Protein coding	NO	386.204	199	0.028087	0.0617018	0.000403741	266.212	0.0855727
chr6_169899078_169899099	CCCCG	LINC00574;LOC100131532	intergenic	Small_Intestine_Terminal_Ileum	ENSG00000130024	PHF10	Protein coding	NO	173.523	172	-0.185461	0.0711721	0.000403748	225.727	0.092549
chr1_211494469_211494499	GT	RD3;SLC30A1	intergenic	Esophagus_Muscularis	ENSG00000153363	LINC00467	lncRNA	NO	61.258	417	0.124306	0.029741	0.000403753	242.318	0.0285113
chr6_10782202_10782250	CA	MAK	intronic	Skin_Not_Sun_Exposed_Suprapubic	ENSG00000272097	TMEM14B-DT	lncRNA	NO	34.563	508	0.070113	0.0244531	0.00040376	257.264	0.0265933
chr20_32481975_32481987	GGCGG	NOL4L	intronic	Colon_Sigmoid	ENSG00000101337	TM9SF4	Protein coding	NO	320.888	310	0.088095	0.0398805	0.000403793	247.411	0.0429607
chr6_32155563_32155618	GT	PPT2-EGFL8	ncRNA_intronic	Nerve_Tibial	ENSG00000204314	PRRT1	Protein coding	NO	2.5075	488	-0.028512	0.0254472	0.000403793	260.597	0.0224672
chr12_46383590_46383646	AGG	LOC100288798	upstream	Adrenal_Gland	ENSG00000272369	.	lncRNA	NO	153.884	203	0.05862	0.0605068	0.000403837	205.829	0.0638032
chr6_26226361_26226405	TTAT	H3C6	UTR3	Skin_Not_Sun_Exposed_Suprapubic	ENSG00000277075	H2AC8	Protein coding	NO	9.462	504	0.056611	0.0246448	0.000403859	257.327	0.0265971
chr15_75731881_75731905	CT	DNM1P35	ncRNA_intronic	Brain_Hypothalamus	ENSG00000246877	DNM1P35	lncRNA	YES	6.73	160	0.11494	0.0763788	0.000403866	214.994	0.0919562
chr1_33189634_33189747	AT	TRIM62;ZNF362	intergenic	Whole_Blood	ENSG00000160094	ZNF362	Protein coding	NO	66.8015	199	-0.008499	0.0616988	0.000403876	211.864	0.0245099
chr3_195598434_195598480	TG	APOD;LOC105374297	intergenic	Prostate	ENSG00000207650	MIR570	miRNA	NO	100.944	199	0.072509	0.0616988	0.000403877	266.302	0.0855727
chr6_79649985_79650017	CA	SH3BGRL2	intronic	Adipose_Visceral_Omentum	ENSG00000270362	HMGN3-AS1	lncRNA	NO	416.302	459	0.046073	0.0270409	0.000403878	250.672	0.0331226
chr3_75497653_75497699	GT	LINC02018	ncRNA_intronic	Adipose_Subcutaneous	ENSG00000242516	LINC00960	lncRNA	NO	174.575	526	0.064547	0.0236211	0.0004039	250.453	0.0264666
chr2_197881521_197881539	TG	PLCL1	intronic	Breast_Mammary_Tissue	ENSG00000162944	RFTN2	Protein coding	NO	205.485	377	0.034964	0.0328629	0.00040392	261.192	0.0427064
chr15_41556850_41556896	GAA	RPAP1;TYRO3	intergenic	Colon_Transverse	ENSG00000247556	OIP5-AS1	lncRNA	NO	260.637	328	-0.097445	0.0377154	0.000403929	257.108	0.0477895
chr1_40182737_40182793	TAGA	RLF	intronic	Heart_Atrial_Appendage	ENSG00000084073	ZMPSTE24	Protein coding	NO	75.276	364	-0.053548	0.0340241	0.000403938	234.762	0.0382099
chr14_64709729_64709765	TG	PLEKHG3	intronic	Esophagus_Gastroesophageal_Junction	ENSG00000140009	ESR2	Protein coding	NO	371.635	322	0.14747	0.0384097	0.00040394	244.188	0.0402021
chr7_29069770_29069828	TG	CPVL	intronic	Nerve_Tibial	ENSG00000106066	CPVL	Protein coding	YES	2.046	488	0.028323	0.0254458	0.000403943	260.694	0.0224736
chr1_112084754_112084825	TTTC	LINC01750;CTTNBP2NL	intergenic	Skin_Sun_Exposed_Lower_leg	ENSG00000231246	LINC02884	lncRNA	NO	167.345	557	0.029978	0.022315	0.000403945	256.621	0.0237767
chr5_151739452_151739486	AC	CLMAT3;ATOX1	intergenic	Brain_Nucleus_accumbens_basal_ganglia	ENSG00000086570	FAT2	Protein coding	NO	148.138	192	-0.16431	0.0639018	0.000403948	213.161	0.0634786
chr16_181982_182004	CA	HBQ1	downstream	Lung	ENSG00000161980	POLR3K	Protein coding	NO	128.385	466	0.014712	0.0266372	0.000403962	264.193	0.0340235
chr17_4715694_4715724	AC	ARRB2	intronic	Adipose_Visceral_Omentum	ENSG00000108515	ENO3	Protein coding	NO	232.383	459	0.026706	0.0270399	0.000403979	250.735	0.0331266
chr10_47558529_47558570	TG	BMS1P2;CTSLP2	intergenic	Colon_Sigmoid	ENSG00000265018	AGAP12P	transcribed_unprocessed_pseudogene	NO	473.05	310	-0.113256	0.0398777	0.000403981	247.526	0.0429733
chr19_22463833_22463889	GT	LOC105376917	ncRNA_intronic	Brain_Hippocampus	ENSG00000268038	LINC01785	lncRNA	NO	159.111	157	0.028565	0.0777994	0.000403981	209.692	0.0954881
chr1_92507102_92507150	GT	GFI1;EVI5	intergenic	Adipose_Subcutaneous	ENSG00000122484	RPAP2	Protein coding	NO	173.884	530	0.048676	0.0234434	0.000403983	250.504	0.0264692
chr12_4713263_4713303	GT	GAU1	ncRNA_intronic	Heart_Left_Ventricle	ENSG00000130035	GALNT8	Protein coding	NO	7.117	350	-0.043285	0.0353697	0.000403985	217.578	0.0437227
chr17_74637103_74637118	GTT	LOC101928343;RAB37	intergenic	Artery_Tibial	ENSG00000109066	TMEM104	Protein coding	NO	139.388	532	-0.049195	0.0233558	0.000403997	236.175	0.0237672
chr5_7396562_7396676	CGGCCCG	ADCY2	intronic	Heart_Left_Ventricle	ENSG00000078295	ADCY2	Protein coding	YES	0.481	344	0.101053	0.0359791	0.000404042	217.608	0.0437227
chr1_207458059_207458099	AC	CR2	intronic	Whole_Blood	ENSG00000117335	CD46	Protein coding	NO	293.958	616	-0.010111	0.0201901	0.000404048	211.954	0.0245175
chr9_129907580_129907626	GT	FNBP1	intronic	Breast_Mammary_Tissue	ENSG00000187239	FNBP1	Protein coding	YES	8.64	377	0.044948	0.0328613	0.000404052	261.278	0.0427133
chr17_48413523_48413543	AT	SKAP1	intronic	Skin_Not_Sun_Exposed_Suprapubic	ENSG00000230148	HOXB-AS1	lncRNA	NO	130.018	155	-0.014911	0.0787763	0.000404056	257.453	0.0266073
chr15_78621011_78621027	GCGG	CHRNA3	upstream	Cells_Cultured_fibroblasts	ENSG00000261762	.	lncRNA	NO	29.743	427	0.091611	0.0290473	0.000404079	223.554	0.0245098
chr3_50381981_50382021	AC	CACNA2D2	intronic	Testis	ENSG00000007402	CACNA2D2	Protein coding	YES	16.219	296	-0.068444	0.0417381	0.000404082	340.973	0.0361775
chr12_123712061_123712095	CA	ATP6V0A2	upstream	Brain_Caudate_basal_ganglia	ENSG00000168778	TCTN2	Protein coding	NO	16.076	184	0.027544	0.066619	0.000404092	212.01	0.0644016
chr20_62428915_62428935	GT	RBBP8NL;GATA5	intergenic	Nerve_Tibial	ENSG00000149679	CABLES2	Protein coding	NO	21.64	488	-0.142443	0.0254443	0.000404104	260.798	0.0224807
chr18_295691_295721	TC	THOC1;COLEC12	intergenic	Skin_Not_Sun_Exposed_Suprapubic	ENSG00000263006	ROCK1P1	transcribed_unprocessed_pseudogene	NO	178.864	508	0.033771	0.02445	0.00040411	257.487	0.0266081
chr20_50762751_50762781	AC	PARD6B;BCAS4	intergenic	Spleen	ENSG00000124171	PARD6B	Protein coding	NO	31.101	205	-0.12749	0.059921	0.000404142	257.442	0.0594281
chr15_67542729_67542758	CCG	MAP2K5	UTR5	Adipose_Subcutaneous	ENSG00000166949	SMAD3	Protein coding	NO	356.082	524	-0.028441	0.0237085	0.000404148	250.607	0.0264772
chr7_73768119_73768159	GT	CLDN3	downstream	Brain_Cerebellum	ENSG00000106077	ABHD11	Protein coding	NO	29.287	202	-0.087114	0.0607938	0.000404153	219.402	0.041086
chr19_19272692_19272728	GT	TM6SF2	intronic	Pituitary	ENSG00000250067	YJEFN3	Protein coding	NO	256.151	230	-0.089121	0.0535157	0.000404158	268.813	0.0533359
chr11_78292003_78292030	GT	GAB2	intronic	Whole_Blood	ENSG00000033327	GAB2	Protein coding	YES	49.8635	616	0.034717	0.0201892	0.000404161	212.013	0.0245216
chr19_48759124_48759167	AAAT	FGF21	downstream	Breast_Mammary_Tissue	ENSG00000176920	FUT2	Protein coding	NO	63.1125	375	-0.07563	0.0330335	0.000404163	261.35	0.0427153
chr5_183970_184026	AGAT	PLEKHG4B	UTR3	Artery_Tibial	ENSG00000180104	EXOC3	Protein coding	NO	259.177	532	0.035325	0.0233543	0.000404166	236.274	0.0237748
chr6_26139872_26139894	AC	H2AC6;H1-4	intergenic	Testis	ENSG00000010704	HFE	Protein coding	NO	52.444	296	0.031967	0.0417368	0.00040417	341.047	0.0361815
chr22_24196206_24196230	AC	SUSD2;GGT5	intergenic	Heart_Left_Ventricle	ENSG00000099998	GGT5	Protein coding	NO	29.894	350	0.099981	0.0353667	0.000404217	217.703	0.0437329
chr19_4864098_4864150	GT	PLIN3	intronic	Adipose_Visceral_Omentum	ENSG00000105355	PLIN3	Protein coding	YES	2.988	458	0.016629	0.027096	0.000404222	250.885	0.0331421
chr3_193240654_193240684	GT	PLAAT1	upstream	Stomach	ENSG00000198836	OPA1	Protein coding	NO	352.475	286	0.025473	0.0431759	0.000404223	246.154	0.063165
chr4_119227256_119227298	AC	USP53	intronic	Brain_Hippocampus	ENSG00000249244	.	unprocessed_pseudogene	NO	168.058	157	-0.038954	0.0777922	0.000404243	209.828	0.0955065
chr5_24114173_24114211	TA	C5orf17	ncRNA_intronic	Spleen	ENSG00000248874	LINC02899	lncRNA	NO	162.628	71	0.094678	0.16693	0.000404265	257.521	0.0594325
chr8_27487357_27487397	CTCTT	CHRNA2;EPHX2	intergenic	Artery_Aorta	ENSG00000168077	SCARA3	Protein coding	NO	146.491	346	0.086068	0.0357704	0.000404276	242.5	0.0345344
chr1_156615557_156615573	CT	LOC101928177	ncRNA_intronic	Brain_Cortex	ENSG00000242252	BGLAP	Protein coding	NO	373.376	199	-0.173637	0.0616888	0.00040433	213.84	0.0535594
chr4_39987315_39987362	AC	PDS5A;LOC344967	intergenic	Artery_Tibial	ENSG00000260296	.	lncRNA	NO	179.337	532	0.023352	0.0233527	0.000404359	236.387	0.0237837
chr15_55447779_55447887	GAGAGGG	DNAAF4-CCPG1	ncRNA_intronic	Thyroid	ENSG00000256061	DNAAF4	Protein coding	NO	50.508	534	-0.019841	0.0232658	0.000404364	263.319	0.021735
chr2_61242458_61242502	AC	USP34	intronic	Muscle_Skeletal	ENSG00000212978	C2orf74-DT	lncRNA	NO	97.511	655	-0.04971	0.0189925	0.000404379	215.98	0.0235068
chr7_88349102_88349134	AC	STEAP4;ZNF804B	intergenic	Skin_Sun_Exposed_Lower_leg	ENSG00000075142	SRI	Protein coding	NO	122.125	557	-0.038053	0.0223114	0.000404394	256.907	0.0238009
chr1_110769232_110769246	TA	KCNA3;CD53	intergenic	Prostate	ENSG00000224699	LAMTOR5-AS1	lncRNA	NO	326.475	70	0.040836	0.169173	0.000404396	266.644	0.085655
chr1_171703385_171703469	GT	VAMP4	UTR3	Whole_Blood	ENSG00000117533	VAMP4	Protein coding	YES	38.633	186	-0.015574	0.0659101	0.000404403	212.14	0.0245334
chr17_79810695_79810713	GT	CBX8;LINC01977	intergenic	Artery_Coronary	ENSG00000141570	CBX8	Protein coding	NO	9.021	195	0.149419	0.0629275	0.000404414	211.51	0.0827665
chr17_29116613_29116625	CA	MYO18A	intronic	Esophagus_Mucosa	ENSG00000196535	MYO18A	Protein coding	YES	2.351	449	0.013759	0.0276323	0.000404448	244.696	0.0280476
chr2_53995488_53995516	TTTA	ACYP2	intronic	Breast_Mammary_Tissue	ENSG00000068878	PSME4	Protein coding	NO	24.509	357	-0.061336	0.0346776	0.000404456	261.539	0.0427317
chr18_80168573_80168607	TG	PARD6G-AS1	ncRNA_intronic	Brain_Nucleus_accumbens_basal_ganglia	ENSG00000267251	.	lncRNA	NO	15.09	192	0.161802	0.0638901	0.000404461	213.432	0.0635117
chr19_12920096_12920124	AC	MIR5695;SYCE2	upstream	Whole_Blood	ENSG00000105612	DNASE2	Protein coding	NO	38.515	616	-0.026754	0.020187	0.000404463	212.172	0.0245342
chr14_75146908_75146944	AGAT	TMED10	intronic	Artery_Tibial	ENSG00000119718	EIF2B2	Protein coding	NO	140.622	532	-0.082323	0.0233517	0.000404468	236.451	0.0237878
chr10_125972893_125972933	AC	FANK1-AS1	ncRNA_intronic	Brain_Frontal_Cortex_BA9	ENSG00000203780	FANK1	Protein coding	NO	0.46	165	-0.176437	0.0741022	0.000404473	211.668	0.0735469
chr6_133203762_133203813	GT	LINC00326;EYA4	intergenic	Adipose_Subcutaneous	ENSG00000112303	VNN2	Protein coding	NO	440.329	530	-0.051324	0.0234391	0.00040448	250.813	0.0264934
chr1_235882078_235882108	CA	LYST	intronic	Esophagus_Mucosa	ENSG00000168243	GNG4	Protein coding	NO	231.339	449	-0.038615	0.027632	0.00040448	244.715	0.0280476
chr2_196154226_196154262	CAA	STK17B	intronic	Pancreas	ENSG00000203435	E2F3P2	processed_pseudogene	NO	158.564	275	0.22282	0.0448748	0.000404484	230.025	0.0481627
chr17_30731902_30732023	CGGCGG	SUZ12P1	ncRNA_intronic	Stomach	ENSG00000265798	.	transcribed_unprocessed_pseudogene	NO	319.063	286	-0.111987	0.0431718	0.000404488	246.316	0.0631902
chr3_197549975_197549985	TA	BDH1	intronic	Breast_Mammary_Tissue	ENSG00000272989	LINC02012	lncRNA	NO	42.994	377	0.056639	0.0328561	0.00040449	261.561	0.0427317
chr16_3659749_3659781	TAGA	TRAP1	intronic	Brain_Nucleus_accumbens_basal_ganglia	ENSG00000103351	CLUAP1	Protein coding	NO	129.303	192	-0.198922	0.0638894	0.000404494	213.449	0.0635117
chr6_41779740_41779770	GCGGC	FRS3	intronic	Cells_Cultured_fibroblasts	ENSG00000124593	.	Protein coding	NO	0.594	399	-0.162404	0.0310615	0.000404508	223.792	0.0245332
chr15_84571274_84571316	GT	LINC00933	ncRNA_intronic	Adrenal_Gland	ENSG00000230373	GOLGA6L5P	transcribed_unprocessed_pseudogene	NO	54.51	203	-0.093621	0.0604921	0.000404517	206.176	0.0638834
chr7_100530980_100531025	AAAAT	NYAP1;AGFG2	intergenic	Brain_Nucleus_accumbens_basal_ganglia	ENSG00000205307	SAP25	Protein coding	NO	42.0635	189	-0.099975	0.0648821	0.000404529	213.468	0.0635117
chr11_111766393_111766429	CCCGCCCCGCGCCCAGGC	PPP2R1B	upstream	Skin_Not_Sun_Exposed_Suprapubic	ENSG00000150764	DIXDC1	Protein coding	NO	160.733	504	-0.086144	0.0246387	0.000404542	257.762	0.0266334
chr3_119304894_119304939	AAAAT	ARHGAP31	intronic	Nerve_Tibial	ENSG00000242829	RPS26P21	processed_pseudogene	NO	6.2515	488	0.084125	0.0254402	0.000404543	261.082	0.0225032
chr17_1088452_1088494	TAA	ABR	intronic	Heart_Left_Ventricle	ENSG00000167693	NXN	Protein coding	NO	108.697	100	0.143694	0.120419	0.00040455	217.882	0.0437473
chr12_101670123_101670155	CA	MYBPC1	intronic	Brain_Cortex	ENSG00000196091	MYBPC1	Protein coding	YES	3.936	199	0.076639	0.0616834	0.000404576	213.97	0.0535594
chr1_44870176_44870208	AG	EIF2B3	intronic	Artery_Aorta	ENSG00000142937	RPS8	Protein coding	NO	92.289	346	0.068886	0.0357664	0.000404578	242.682	0.0345552
chr12_46383590_46383646	AGG	LOC100288798	upstream	Colon_Sigmoid	ENSG00000257261	SLC38A4-AS1	lncRNA	NO	0.034	310	0.050426	0.0398691	0.000404579	247.892	0.0430209
chr1_72636109_72636134	GC	NEGR1;LINC01360	intergenic	Nerve_Tibial	ENSG00000233994	GDI2P2	processed_pseudogene	NO	361.57	488	0.103136	0.0254399	0.000404583	261.107	0.0225034
chr16_11252253_11252293	CA	CLEC16A;SOCS1	intergenic	Artery_Coronary	ENSG00000262488	.	processed_pseudogene	NO	410.729	195	-0.073874	0.0629237	0.000404584	211.599	0.0827665
chr6_30099075_30099135	AAAG	RNF39;TRIM31	intergenic	Thyroid	ENSG00000204623	POLR1HASP	transcribed_unitary_pseudogene	NO	37.465	534	0.023762	0.0232639	0.000404588	263.465	0.0217452
chr10_50023347_50023389	TC	FAM21EP	ncRNA_intronic	Skin_Not_Sun_Exposed_Suprapubic	ENSG00000227345	PARG	Protein coding	NO	53.165	508	-0.004309	0.0244456	0.000404594	257.795	0.0266334
chr11_94339212_94339260	GT	IZUMO1R;GPR83	intergenic	Adrenal_Gland	ENSG00000255893	.	lncRNA	NO	134.334	203	0.059277	0.0604904	0.000404595	206.216	0.0638834
chr16_78385134_78385160	AC	WWOX	intronic	Heart_Left_Ventricle	ENSG00000186153	WWOX	Protein coding	YES	239.23	350	-0.0562	0.0353618	0.000404604	217.911	0.0437473
chr1_183249682_183249732	GT	NMNAT2	UTR3	Nerve_Tibial	ENSG00000224468	LAMC1-AS1	lncRNA	NO	108.425	488	0.060315	0.0254395	0.00040462	261.131	0.0225035
chr5_132505971_132506005	TC	IRF1;IL5	intergenic	Testis	ENSG00000072682	P4HA2	Protein coding	NO	210.673	296	-0.027719	0.0417298	0.00040463	341.436	0.0362189
chr11_66136323_66136354	CA	PACS1	intronic	Colon_Sigmoid	ENSG00000214659	KRT8P26	processed_pseudogene	NO	409.399	310	0.088542	0.0398682	0.000404639	247.929	0.0430209
chr8_92008388_92008428	CA	RUNX1T1	intronic	Brain_Nucleus_accumbens_basal_ganglia	ENSG00000079102	RUNX1T1	Protein coding	YES	1.64	192	-0.030705	0.063886	0.00040464	213.526	0.0635117
chr6_109623862_109623905	AC	AK9	intronic	Artery_Coronary	ENSG00000135587	SMPD2	Protein coding	NO	181.312	195	0.092447	0.0629221	0.000404653	211.635	0.0827665
chr15_41560388_41560429	GT	TYRO3	intronic	Brain_Cerebellar_Hemisphere	ENSG00000103932	RPAP1	Protein coding	NO	16.1395	166	-0.065435	0.0736609	0.000404672	216.678	0.05263
chr2_91478097_91478133	CCG	LOC101927050;LSP1P4	intergenic	Heart_Left_Ventricle	ENSG00000143429	LSP1P4	transcribed_unprocessed_pseudogene	NO	181.846	350	0.209887	0.0353609	0.000404675	217.949	0.0437473
chr3_184319426_184319484	GT	EIF4G1	intronic	Adipose_Subcutaneous	ENSG00000175166	PSMD2	Protein coding	NO	11.533	530	0.017712	0.0234374	0.000404686	250.94	0.0265041
chr4_150194022_150194072	AC	DCLK2	intronic	Skin_Sun_Exposed_Lower_leg	ENSG00000170390	DCLK2	Protein coding	YES	18.604	557	0.017705	0.0223088	0.000404711	257.108	0.0238173
chr2_215285582_215285623	TG	ABCA12;ATIC	intergenic	Brain_Putamen_basal_ganglia	ENSG00000138363	ATIC	Protein coding	NO	26.3535	163	0.064959	0.0749837	0.000404713	204.938	0.0743335
chr1_5869233_5869253	AC	NPHP4	intronic	Artery_Aorta	ENSG00000131697	NPHP4	Protein coding	YES	0.868	346	-0.027351	0.0357646	0.000404716	242.765	0.0345622
chr12_23326866_23326884	TA	LOC101928441;SOX5	intergenic	Testis	ENSG00000256321	.	lncRNA	NO	151.227	94	0.041244	0.127779	0.000404756	341.542	0.0362263
chr18_65522923_65522980	AAGG	LINC01924;CDH7	intergenic	Muscle_Skeletal	ENSG00000264232	LINC01916	lncRNA	NO	98.9935	655	-0.036325	0.0189899	0.000404764	216.186	0.0235266
chr16_25052803_25052847	TATT	LOC554206;LINC02175	intergenic	Thyroid	ENSG00000262587	.	transcribed_unprocessed_pseudogene	NO	20.944	530	0.150128	0.0234367	0.000404771	263.584	0.0217532
chr1_155357078_155357118	AC	ASH1L	intronic	Brain_Caudate_basal_ganglia	ENSG00000169242	EFNA1	Protein coding	NO	225.894	184	0.012381	0.0666028	0.000404773	212.367	0.0644906
chr5_141367537_141367573	AAAT	PCDHGA1;PCDHGA2;PCDHGA3;PCDHGA4;PCDHGA5;PCDHGB1;PCDHGB2	intronic	Spleen	ENSG00000164620	RELL2	Protein coding	NO	269.395	204	0.176267	0.0601954	0.000404782	257.85	0.0594947
chr10_1025010_1025052	CA	IDI2-AS1	ncRNA_intronic	Cells_Cultured_fibroblasts	ENSG00000047056	WDR37	Protein coding	NO	24.507	427	0.014166	0.0290398	0.000404783	223.944	0.0245445
chr11_83365512_83365544	TG	CCDC90B;DLG2	intergenic	Brain_Hippocampus	ENSG00000137500	CCDC90B	Protein coding	NO	79.138	157	0.040571	0.077777	0.000404794	210.113	0.095593
chr19_43693288_43693345	TG	PLAUR;IRGC	intergenic	Pancreas	ENSG00000159882	ZNF230	Protein coding	NO	309.64	275	-0.067814	0.0448698	0.000404797	230.203	0.0481898
chr11_16125816_16125876	AGGA	SOX6	intronic	Artery_Tibial	ENSG00000254661	LINC02682	lncRNA	NO	214.883	532	0.050582	0.0233488	0.000404809	236.65	0.0238054
chr16_67176054_67176120	GT	KIAA0895L	UTR3	Artery_Coronary	ENSG00000102890	ELMO3	Protein coding	NO	23.024	195	-0.061241	0.0629186	0.000404809	211.717	0.0827665
chr11_68995883_68995931	GT	MRGPRD;MRGPRF	intergenic	Brain_Cerebellum	ENSG00000172938	MRGPRD	Protein coding	NO	14.921	202	0.21934	0.0607785	0.000404859	219.785	0.0411429
chr4_112269093_112269111	AT	AP1AR	UTR3	Artery_Tibial	ENSG00000145365	TIFA	Protein coding	NO	12.671	156	-0.170709	0.0782615	0.00040486	236.679	0.023806
chr9_107024718_107024741	TTA	LOC340512	ncRNA_intronic	Breast_Mammary_Tissue	ENSG00000148143	ZNF462	Protein coding	NO	15.5405	377	0.048886	0.0328517	0.00040486	261.801	0.0427639
chr18_23353076_23353122	GT	TMEM241	intronic	Heart_Left_Ventricle	ENSG00000134490	TMEM241	Protein coding	YES	17.182	350	0.016189	0.0353584	0.00040487	218.054	0.0437596
chr20_1469919_1469934	AAT	NSFL1C;SIRPB2	intergenic	Adipose_Subcutaneous	ENSG00000196209	SIRPB2	Protein coding	NO	10.5095	530	-0.08578	0.0234356	0.000404896	251.071	0.026515
chr9_19207882_19207930	AC	PLIN2;DENND4C	intergenic	Esophagus_Muscularis	ENSG00000137145	DENND4C	Protein coding	NO	22.529	417	-0.02419	0.0297284	0.000404926	243.022	0.0285908
chr6_79649985_79650017	CA	SH3BGRL2	intronic	Colon_Transverse	ENSG00000270362	HMGN3-AS1	lncRNA	NO	416.302	328	0.064097	0.0377016	0.000404942	257.752	0.0479004
chr2_113358774_113358810	GT	PAX8;CBWD2	intergenic	Skin_Sun_Exposed_Lower_leg	ENSG00000227359	LINC02936	lncRNA	NO	345.286	557	0.066525	0.0223068	0.000404954	257.263	0.023825
chr7_101136404_101136494	AAAG	SERPINE1	intronic	Brain_Hypothalamus	ENSG00000172354	GNB2	Protein coding	NO	459.079	160	0.01192	0.0763487	0.000404978	215.585	0.0921305
chr9_136324075_136324121	TG	DKFZP434A062	ncRNA_exonic	Esophagus_Muscularis	ENSG00000262075	DKFZP434A062	lncRNA	YES	1.12	417	-0.04395	0.0297278	0.000404981	243.055	0.0285913
chr6_15404519_15404573	CA	JARID2	intronic	Brain_Putamen_basal_ganglia	ENSG00000235488	JARID2-AS1	lncRNA	NO	155.912	163	0.097643	0.0749764	0.000404987	205.076	0.0743568
chr1_202028350_202028375	AAAAG	ELF3;GPR37L1	intergenic	Whole_Blood	ENSG00000176393	RNPEP	Protein coding	NO	26.8935	616	0.027802	0.020183	0.000405006	212.457	0.0245614
chr19_8284805_8284849	CA	CERS4;CD320	intergenic	Artery_Aorta	ENSG00000167775	CD320	Protein coding	NO	23.444	345	0.036837	0.0358634	0.000405008	242.939	0.0345776
chr4_16129692_16129720	CA	PROM1;TAPT1	intergenic	Artery_Aorta	ENSG00000263327	TAPT1-AS1	lncRNA	NO	96.979	346	-0.023487	0.0357608	0.000405013	242.942	0.0345776
chr17_46992198_46992219	AAAT	RPRML;CDC27	intergenic	Colon_Transverse	ENSG00000108433	GOSR2	Protein coding	NO	53.6035	328	-0.028217	0.0377004	0.000405025	257.805	0.0479014
chr1_36241385_36241429	TA	THRAP3	intronic	Cells_Cultured_fibroblasts	ENSG00000116883	.	.	NO	.	68	-0.050192	0.173822	0.000405042	224.087	0.0245575
chr20_36113408_36113454	TG	EPB41L1	intronic	Artery_Tibial	ENSG00000171222	SCAND1	Protein coding	NO	153.959	532	-0.010107	0.0233469	0.000405043	236.786	0.0238144
chr16_20678011_20678043	AAAT	ACSM1	intronic	Brain_Cerebellar_Hemisphere	ENSG00000005189	REXO5	Protein coding	NO	128.402	166	0.105428	0.0736511	0.00040505	216.88	0.0526664
chr5_131252059_131252111	GGAA	LYRM7;CDC42SE2	intergenic	Pituitary	ENSG00000158985	CDC42SE2	Protein coding	NO	0.942	230	0.158419	0.0534985	0.000405054	269.409	0.0534301
chr9_113365722_113365768	AG	BSPRY	intronic	Adipose_Subcutaneous	ENSG00000176386	CDC26	Protein coding	NO	90.173	530	0.055782	0.0234342	0.000405059	251.172	0.0265229
chr19_45509517_45509544	CCA	VASP	intronic	Esophagus_Muscularis	ENSG00000125741	OPA3	Protein coding	NO	75.2715	417	0.0537	0.0297268	0.000405071	243.109	0.0285943
chr5_132767943_132767985	CA	SEPTIN8	intronic	Adipose_Visceral_Omentum	ENSG00000131437	KIF3A	Protein coding	NO	30.326	459	-0.041595	0.027029	0.000405089	251.424	0.0332088
chr10_80444804_80444820	CA	PRXL2A;TSPAN14	intergenic	Spleen	ENSG00000108219	TSPAN14	Protein coding	NO	9.453	205	0.056202	0.0599002	0.000405112	258.061	0.0595296
chr2_174858979_174859013	AC	CHN1	intronic	Pituitary	ENSG00000128656	CHN1	Protein coding	YES	11.195	230	-0.053456	0.0534974	0.000405113	269.448	0.0534301
chr14_102525618_102525727	TTCC	ANKRD9;MIR4309	intergenic	Colon_Transverse	ENSG00000156381	ANKRD9	Protein coding	NO	15.8735	328	-0.01885	0.037699	0.000405133	257.874	0.0479052
chr4_39211929_39211985	AG	WDR19	intronic	Adipose_Visceral_Omentum	ENSG00000249207	.	lncRNA	NO	29.699	459	0.080272	0.0270284	0.000405149	251.461	0.0332093
chr4_102784029_102784055	GT	LOC102723704	ncRNA_intronic	Heart_Left_Ventricle	ENSG00000109332	UBE2D3	Protein coding	NO	18.652	350	-0.019573	0.0353548	0.000405149	218.204	0.043781
chr7_73866553_73866605	CCAT	TMEM270	downstream	Small_Intestine_Terminal_Ileum	ENSG00000165171	METTL27	Protein coding	NO	24.063	172	0.150346	0.0711365	0.000405154	226.513	0.0927953
chr12_65625312_65625344	GT	LOC100507065	ncRNA_intronic	Adipose_Subcutaneous	ENSG00000256268	LINC02454	lncRNA	NO	22.459	529	0.067555	0.0234773	0.000405158	251.233	0.0265266
chr8_22368486_22368551	TTTTA	SLC39A14	intronic	Muscle_Skeletal	ENSG00000197181	PIWIL2	Protein coding	NO	15.7195	655	0.055811	0.018987	0.000405178	216.407	0.0235481
chr16_29106565_29106597	TG	RRN3P2	ncRNA_intronic	Adrenal_Gland	ENSG00000103472	RRN3P2	lncRNA	YES	31.562	203	-0.033885	0.0604775	0.000405193	206.52	0.063958
chr13_42026383_42026429	GA	VWA8-AS1;DGKH	intergenic	Testis	ENSG00000102780	DGKH	Protein coding	NO	13.63	296	0.035968	0.0417211	0.000405213	341.928	0.036261
chr8_132948247_132948261	TG	TG	intronic	Artery_Aorta	ENSG00000104415	CCN4	Protein coding	NO	242.785	346	-0.126414	0.0357581	0.00040522	243.067	0.0345904
chr3_53271900_53271942	TG	TKT;DCP1A	intergenic	Brain_Cerebellar_Hemisphere	ENSG00000163931	TKT	Protein coding	NO	15.869	166	-0.054295	0.0736465	0.000405225	216.974	0.0526765
chr1_225858948_225858996	TG	TMEM63A	intronic	Nerve_Tibial	ENSG00000242861	.	lncRNA	NO	12.45	488	0.049701	0.0254339	0.000405229	261.524	0.0225355
chr3_172716546_172716578	TG	NCEH1;ECT2	intergenic	Stomach	ENSG00000144959	NCEH1	Protein coding	NO	5.344	286	0.053879	0.0431588	0.000405319	246.821	0.0632875
chr1_1585949_1585978	AAT	SSU72;FNDC10	intergenic	Skin_Not_Sun_Exposed_Suprapubic	ENSG00000162571	TTLL10	Protein coding	NO	400.928	156	0.122484	0.0782488	0.000405319	258.257	0.0266712
chr3_126179498_126179518	CAAA	ALDH1L1	intronic	Lung	ENSG00000070476	ZXDC	Protein coding	NO	263.901	466	0.087534	0.0266236	0.000405366	265.111	0.034133
chr1_45539015_45539045	AAAAG	PRDX1;AKR1A1	intergenic	Pancreas	ENSG00000117450	PRDX1	Protein coding	NO	3.702	275	-0.02406	0.0448605	0.000405371	230.529	0.0482334
chr14_73396321_73396361	GT	NUMB	intronic	Brain_Hypothalamus	ENSG00000258408	NT5CP2	transcribed_processed_pseudogene	NO	143.44	160	0.129964	0.0763379	0.000405378	215.799	0.0921823
chr19_17343012_17343058	GT	GTPBP3	downstream	Small_Intestine_Terminal_Ileum	ENSG00000130312	MRPL34	Protein coding	NO	37.163	172	0.033684	0.0711304	0.000405396	226.649	0.0928127
chr3_53975047_53975081	CA	SELENOK;CACNA2D3	intergenic	Brain_Nucleus_accumbens_basal_ganglia	ENSG00000113812	ACTR8	Protein coding	NO	92.912	192	-0.043284	0.0638688	0.000405397	213.926	0.0635927
chr22_37841848_37841904	AAAT	ANKRD54	intronic	Pancreas	ENSG00000100116	GCAT	Protein coding	NO	33.862	274	-0.047513	0.0450212	0.000405417	230.556	0.0482334
chr7_102219055_102219095	AC	CUX1	intronic	Skin_Sun_Exposed_Lower_leg	ENSG00000205238	SPDYE2	Protein coding	NO	332.151	557	-0.048372	0.0223027	0.000405455	257.581	0.0238523
chr14_73162424_73162494	CT	PSEN1	intronic	Prostate	ENSG00000258603	.	lncRNA	NO	471.263	199	-0.112827	0.0616638	0.000405463	267.348	0.0858365
chr17_17793779_17793818	CAG	RAI1	exonic	Nerve_Tibial	ENSG00000175662	TOM1L2	Protein coding	NO	55.1505	488	0.077202	0.0254316	0.000405472	261.681	0.0225471
chr16_68319711_68319741	GT	PRMT7	intronic	Esophagus_Mucosa	ENSG00000072736	NFATC3	Protein coding	NO	196.696	449	0.018033	0.0276219	0.000405488	245.325	0.0281143
chr17_19597415_19597459	AC	SLC47A1;ALDH3A2	intergenic	Spleen	ENSG00000142494	SLC47A1	Protein coding	NO	24.64	205	-0.080585	0.059892	0.000405497	258.306	0.0595724
chr2_127342388_127342422	GT	MAP3K2	intronic	Testis	ENSG00000169967	MAP3K2	Protein coding	YES	0.824	296	-0.018057	0.0417168	0.000405498	342.168	0.0362812
chr11_102144855_102144887	AC	YAP1	intronic	Esophagus_Gastroesophageal_Junction	ENSG00000277459	.	lncRNA	NO	34.414	322	-0.090931	0.038388	0.000405506	245.134	0.040338
chr22_42089327_42089355	AC	NDUFA6	intronic	Pancreas	ENSG00000227370	.	processed_pseudogene	NO	43.202	275	-0.100168	0.0448583	0.000405508	230.607	0.0482341
chr6_33205971_33205997	AG	HSD17B8	intronic	Brain_Cerebellum	ENSG00000230313	HCG24	lncRNA	NO	61.201	202	0.184105	0.0607644	0.000405509	220.138	0.0412012
chr1_160392247_160392279	AG	NHLH1;VANGL2	intergenic	Brain_Putamen_basal_ganglia	ENSG00000122218	COPA	Protein coding	NO	48.697	163	-0.13454	0.0749616	0.000405544	205.358	0.0743593
chr16_90082615_90082669	GT	PRDM7;FAM157C	intergenic	Heart_Atrial_Appendage	ENSG00000185324	CDK10	Protein coding	NO	388.458	364	0.04148	0.0340042	0.000405548	235.697	0.0383406
chr9_129824606_129824633	AAT	TOR1A	upstream	Brain_Putamen_basal_ganglia	ENSG00000136816	TOR1B	Protein coding	NO	20.2615	157	0.104831	0.0777562	0.000405549	205.361	0.0743593
chr3_127668101_127668143	GT	PODXL2	intronic	Adipose_Subcutaneous	ENSG00000282860	.	lncRNA	NO	96.284	530	0.086666	0.02343	0.000405555	251.48	0.0265498
chr2_190259319_190259367	TG	HIBCH	intronic	Esophagus_Mucosa	ENSG00000138386	NAB1	Protein coding	NO	387.403	449	-0.021332	0.0276209	0.000405582	245.382	0.0281176
chr12_55995917_55996004	CT	RAB5B	UTR3	Heart_Atrial_Appendage	ENSG00000139531	SUOX	Protein coding	NO	1.2195	88	-0.019547	0.136066	0.000405584	235.718	0.0383406
chr19_4392518_4392570	CA	SH3GL1	intronic	Heart_Left_Ventricle	ENSG00000167670	CHAF1A	Protein coding	NO	10.096	350	-0.029138	0.0353492	0.000405587	218.44	0.0438195
chr16_75297146_75297195	TG	CFDP1	intronic	Thyroid	ENSG00000166822	TMEM170A	Protein coding	NO	167.245	534	-0.016849	0.0232554	0.000405588	264.116	0.0217953
chr16_23409064_23409088	GT	COG7	intronic	Pituitary	ENSG00000103356	EARS2	Protein coding	NO	114.569	230	-0.046635	0.0534883	0.00040559	269.765	0.0534718
chr1_161451130_161451185	CT	SDHC;FCGR2A	intergenic	Muscle_Skeletal	ENSG00000244682	FCGR2C	Protein coding	NO	130.181	655	-0.036372	0.0189841	0.000405593	216.629	0.0235696
chr14_92059829_92059849	AAAG	ATXN3	UTR3	Lung	ENSG00000100815	TRIP11	Protein coding	NO	18.943	466	-0.07086	0.0266213	0.000405602	265.265	0.0341484
chr2_54802618_54802684	TAC	EML6	intronic	Artery_Coronary	ENSG00000214595	EML6	Protein coding	YES	51.2	193	0.094063	0.0635392	0.000405627	212.144	0.0828365
chr19_34178179_34178194	AAT	LSM14A	intronic	Skin_Not_Sun_Exposed_Suprapubic	ENSG00000257103	LSM14A	Protein coding	YES	5.5285	507	0.062907	0.024484	0.000405665	258.477	0.0266912
chr12_47728288_47728321	AG	ENDOU;RAPGEF3	intergenic	Esophagus_Gastroesophageal_Junction	ENSG00000276691	.	lncRNA	NO	60.1215	322	0.033771	0.0383855	0.000405681	245.24	0.040343
chr19_21377512_21377534	CA	ZNF738	UTR3	Brain_Cerebellar_Hemisphere	ENSG00000196268	ZNF493	Protein coding	NO	19.596	166	0.176751	0.0736345	0.000405682	217.219	0.052723
chr6_26533744_26533766	TG	HCG11;HMGN4	intergenic	Brain_Nucleus_accumbens_basal_ganglia	ENSG00000026950	BTN3A1	Protein coding	NO	124.172	184	0.091457	0.0665812	0.000405685	214.078	0.0636189
chr2_48018271_48018311	TG	FBXO11;FOXN2	intergenic	Esophagus_Mucosa	ENSG00000170802	FOXN2	Protein coding	NO	296.346	449	-0.054165	0.0276198	0.000405688	245.446	0.0281217
chr18_47087752_47087782	TG	KATNAL2	intronic	Esophagus_Gastroesophageal_Junction	ENSG00000280212	.	TEC	NO	11.65	322	0.110556	0.0383854	0.00040569	245.245	0.040343
chr6_29726559_29726583	TG	HLA-F	intronic	Breast_Mammary_Tissue	ENSG00000214922	HLA-F-AS1	lncRNA	NO	11.873	377	-0.087298	0.0328416	0.000405704	262.346	0.042845
chr16_1830917_1830945	AC	FAHD1	intronic	Brain_Hypothalamus	ENSG00000162039	MEIOB	Protein coding	NO	10.976	160	-0.065556	0.076329	0.000405707	215.974	0.0922177
chr17_28333072_28333106	AC	IFT20	intronic	Liver	ENSG00000004142	POLDIP2	Protein coding	NO	24.374	195	0.043258	0.0628984	0.000405713	194.932	0.0791761
chr9_95514621_95514647	GT	PTCH1	intronic	Whole_Blood	ENSG00000185920	PTCH1	Protein coding	YES	2.024	616	0.030565	0.0201777	0.000405725	212.833	0.0245999
chr12_50074860_50074906	TG	ASIC1	intronic	Prostate	ENSG00000110881	ASIC1	Protein coding	YES	1.308	199	-0.034243	0.0616581	0.000405725	267.521	0.0858539
chr20_48696977_48697003	AC	PREX1	intronic	Artery_Tibial	ENSG00000278231	.	lncRNA	NO	152.468	532	0.046992	0.023341	0.000405736	237.192	0.0238504
chr1_174274606_174274638	TG	RABGAP1L	intronic	Breast_Mammary_Tissue	ENSG00000234741	GAS5	lncRNA	NO	405.74	377	0.031243	0.0328409	0.000405761	262.383	0.042845
chr7_66494578_66494596	TA	GS1-124K5.4	ncRNA_intronic	Whole_Blood	ENSG00000229180	RABGEF1P1	transcribed_unprocessed_pseudogene	NO	82.336	615	0.056702	0.02021	0.000405766	212.855	0.0245999
chr14_101771222_101771264	GT	PPP2R5C	intronic	Small_Intestine_Terminal_Ileum	ENSG00000258919	.	lncRNA	NO	138.713	172	-0.036259	0.0711209	0.000405772	226.859	0.0928607
chr11_297577_297600	GT	IFITM5	downstream	Spleen	ENSG00000177156	TALDO1	Protein coding	NO	449.827	205	-0.033011	0.0598859	0.000405779	258.486	0.0595863
chr1_28885032_28885082	AC	OPRD1;EPB41	intergenic	Whole_Blood	ENSG00000116329	OPRD1	Protein coding	NO	72.887	616	0.054374	0.0201773	0.000405781	212.863	0.0245999
chr10_63466139_63466157	GGC	JMJD1C-AS1	ncRNA_exonic	Colon_Sigmoid	ENSG00000232075	MRPL35P2	processed_pseudogene	NO	168.679	310	-0.172505	0.0398517	0.000405786	248.632	0.0431216
chr17_47208550_47208588	AC	MYL4	upstream	Heart_Atrial_Appendage	ENSG00000259207	ITGB3	Protein coding	NO	45.258	364	-0.070256	0.0340011	0.000405804	235.846	0.0383552
chr5_150117527_150117544	GC	PDGFRB	intronic	Colon_Transverse	ENSG00000183876	ARSI	Protein coding	NO	185.369	328	-0.042314	0.0376896	0.000405816	258.309	0.0479771
chr2_113819599_113819635	AAAACA	SLC35F5;ACTR3-AS1	intergenic	Brain_Putamen_basal_ganglia	ENSG00000146556	WASH2P	transcribed_unprocessed_pseudogene	NO	231.067	163	0.259805	0.0749537	0.000405842	205.509	0.074379
chr1_23838630_23838741	GCCACACCCCCTCGCAC	HMGCL;FUCA1	intergenic	Esophagus_Muscularis	ENSG00000189266	PNRC2	Protein coding	NO	118.153	417	0.077107	0.029718	0.000405884	243.597	0.0286416
chr21_31482060_31482096	GT	TIAM1	intronic	Brain_Cerebellar_Hemisphere	ENSG00000156299	TIAM1	Protein coding	YES	76.899	166	-0.031071	0.0736292	0.000405886	217.328	0.0527253
chr1_160150976_160151021	GTTT	ATP1A4	upstream	Muscle_Skeletal	ENSG00000132681	ATP1A4	Protein coding	YES	0.5875	655	-0.07911	0.0189821	0.000405888	216.786	0.0235842
chr17_82738909_82738947	AT	FN3K	intronic	Adipose_Subcutaneous	ENSG00000141560	FN3KRP	Protein coding	NO	11.813	157	-0.012478	0.0777467	0.000405895	251.69	0.0265692
chr12_118107700_118107744	AAAT	VSIG10;PEBP1	intergenic	Prostate	ENSG00000176834	VSIG10	Protein coding	NO	3.711	199	0.125447	0.0616543	0.000405898	267.634	0.0858628
chr10_79826383_79826404	GGC	LOC642361;NUTM2B-AS1	ncRNA_exonic	Breast_Mammary_Tissue	ENSG00000272489	.	lncRNA	NO	163.202	372	0.095511	0.0332762	0.000405899	262.472	0.0428479
chr3_197083794_197083824	AAACAA	DLG1	intronic	Colon_Transverse	ENSG00000233487	RPSAP69	transcribed_processed_pseudogene	NO	96.251	328	0.110688	0.0376882	0.00040592	258.375	0.0479805
chr19_33453317_33453341	AAAT	PEPD	intronic	Esophagus_Mucosa	ENSG00000124302	CHST8	Protein coding	NO	168.624	449	0.090444	0.0276174	0.000405934	245.595	0.0281323
chr1_15544151_15544185	AC	DNAJC16	intronic	Whole_Blood	ENSG00000116786	PLEKHM2	Protein coding	NO	140.152	616	0.010863	0.020176	0.00040596	212.957	0.0246079
chr17_76564123_76564150	TTG	SNHG16	ncRNA_exonic	Esophagus_Muscularis	ENSG00000267078	.	lncRNA	NO	5.6555	417	-0.111242	0.0297171	0.000405967	243.647	0.0286441
chr5_132498948_132498984	TGGA	IRF1;IL5	intergenic	Stomach	ENSG00000197536	IRF1-AS1	lncRNA	NO	79.102	286	0.10137	0.0431486	0.000405976	247.222	0.0633739
chr5_80637285_80637315	AT	DHFR	intronic	Testis	ENSG00000251221	LINC01337	lncRNA	NO	14.776	94	0.038046	0.127725	0.000405976	342.572	0.0363202
chr16_19666872_19666995	CTTT	VPS35L	intronic	Breast_Mammary_Tissue	ENSG00000260592	.	lncRNA	NO	178.97	377	0.025695	0.0328382	0.000405987	262.529	0.0428479
chr10_27023979_27024007	AC	ANKRD26	intronic	Artery_Aorta	ENSG00000283709	FAM238C	transcribed_unprocessed_pseudogene	NO	89.477	346	-0.03262	0.0357481	0.000405994	243.531	0.0346516
chr10_103451642_103451675	AGG	CALHM2	intronic	Artery_Tibial	ENSG00000138172	CALHM2	Protein coding	YES	0.0705	532	-0.026553	0.0233386	0.000406013	237.353	0.0238642
chr6_73412638_73412669	GT	DDX43	intronic	Brain_Anterior_cingulate_cortex_BA24	ENSG00000080007	DDX43	Protein coding	YES	5.6885	141	0.088415	0.0863248	0.000406033	209.645	0.0927222
chr10_22646919_22646971	ACAAA	PIP4K2A	intronic	Brain_Cerebellum	ENSG00000150867	PIP4K2A	Protein coding	YES	37.228	202	0.052638	0.0607528	0.000406041	220.427	0.0412476
chr5_149020113_149020143	AC	SH3TC2	intronic	Liver	ENSG00000169247	SH3TC2	Protein coding	YES	11.138	195	0.060625	0.06289	0.000406085	195.111	0.0792166
chr15_84847208_84847248	GA	ALPK3	intronic	Testis	ENSG00000235370	DNM1P51	transcribed_unprocessed_pseudogene	NO	445.497	296	-0.041925	0.0417079	0.000406087	342.665	0.0363262
chr19_11373561_11373589	GT	PLPPR2;SWSAP1	intergenic	Heart_Left_Ventricle	ENSG00000205517	RGL3	Protein coding	NO	23.971	349	0.091974	0.0354429	0.000406093	218.713	0.0438566
chr3_49486186_49486230	TTTA	DAG1	intronic	Nerve_Tibial	ENSG00000185909	KLHDC8B	Protein coding	NO	311.275	483	-0.060073	0.025687	0.000406101	262.087	0.0225781
chr10_31792589_31792614	AC	ZEB1;ARHGAP12	intergenic	Skin_Not_Sun_Exposed_Suprapubic	ENSG00000165322	ARHGAP12	Protein coding	NO	15.9495	508	-0.040465	0.0244319	0.000406136	258.778	0.0267194
chr11_111937015_111937031	TG	DIXDC1	intronic	Brain_Cerebellum	ENSG00000137713	PPP2R1B	Protein coding	NO	170.634	202	-0.141784	0.0607503	0.000406159	220.491	0.0412518
chr3_145830359_145830405	TC	DIPK2A;LNCSRLR	intergenic	Testis	ENSG00000114698	PLSCR4	Protein coding	NO	391.71	296	-0.014767	0.0417067	0.000406167	342.732	0.0363295
chr14_50189305_50189324	AC	SOS2	intronic	Muscle_Skeletal	ENSG00000125375	DMAC2L	Protein coding	NO	123.01	647	-0.007862	0.0192134	0.000406176	216.94	0.0235984
chr14_58180713_58180741	GT	ARMH4;ACTR10	intergenic	Small_Intestine_Terminal_Ileum	ENSG00000259969	.	lncRNA	NO	186.202	171	-0.067315	0.0715169	0.000406187	227.091	0.0929177
chr11_118822411_118822453	TG	DDX6;CXCR5	intergenic	Adipose_Visceral_Omentum	ENSG00000196655	TRAPPC4	Protein coding	NO	196.331	459	-0.027918	0.027018	0.000406206	252.117	0.0332916
chr10_68427650_68427680	AC	DNA2	intronic	Brain_Hypothalamus	ENSG00000204130	RUFY2	Protein coding	NO	20.371	160	0.035012	0.0763154	0.000406212	216.243	0.0922931
chr22_42089327_42089355	AC	NDUFA6	intronic	Esophagus_Muscularis	ENSG00000227370	.	processed_pseudogene	NO	43.202	417	-0.076358	0.0297143	0.000406227	243.803	0.0286557
chr20_46715233_46715257	GTTT	SLC2A10	intronic	Skin_Not_Sun_Exposed_Suprapubic	ENSG00000197496	SLC2A10	Protein coding	YES	0.778	508	-0.075885	0.0244311	0.000406229	258.837	0.0267228
chr3_149179711_149179750	AC	CP	intronic	Artery_Aorta	ENSG00000163754	GYG1	Protein coding	NO	170.85	346	-0.066784	0.0357449	0.000406246	243.682	0.0346663
chr3_47022193_47022233	CA	SETD2	intronic	Whole_Blood	ENSG00000114650	SCAP	Protein coding	NO	399.152	616	0.021063	0.0201739	0.000406249	213.109	0.0246226
chr1_222803394_222803428	GT	FAM177B;DISP1	intergenic	Nerve_Tibial	ENSG00000154309	DISP1	Protein coding	NO	11.611	488	0.027543	0.0254244	0.000406257	262.188	0.0225829
chr8_115668717_115668741	AG	TRPS1	UTR5	Pancreas	ENSG00000104447	TRPS1	Protein coding	YES	0.027	271	-0.121943	0.0454988	0.000406257	231.033	0.048303
chr8_10585169_10585195	GT	PRSS55;RP1L1	intergenic	Brain_Cerebellum	ENSG00000253678	.	lncRNA	NO	105.736	202	0.270129	0.0607479	0.000406269	220.551	0.0412553
chr22_38210623_38210661	GT	MAFF	intronic	Testis	ENSG00000100129	EIF3L	Protein coding	NO	323.938	296	-0.043491	0.041705	0.000406284	342.832	0.0363331
chr12_7178280_7178332	AC	CLSTN3;PEX5	intergenic	Testis	ENSG00000139197	PEX5	Protein coding	NO	10.379	296	0.041873	0.0417048	0.000406293	342.839	0.0363331
chr14_77591692_77591732	TGTA	SPTLC2	intronic	Cells_Cultured_fibroblasts	ENSG00000063761	ADCK1	Protein coding	NO	208.397	427	-0.052811	0.0290238	0.000406304	224.785	0.0246259
chr18_509165_509189	TTA	LINC01925	ncRNA_intronic	Brain_Anterior_cingulate_cortex_BA24	ENSG00000263006	ROCK1P1	transcribed_unprocessed_pseudogene	NO	392.335	139	0.24889	0.0875238	0.000406316	209.791	0.0927457
chr16_571126_571144	GT	PIGQ	intronic	Liver	ENSG00000161996	WDR90	Protein coding	NO	78.176	195	-0.009408	0.0628848	0.000406319	195.223	0.0792301
chr13_40585343_40585373	CA	FOXO1	intronic	Brain_Frontal_Cortex_BA9	ENSG00000168852	TPTE2P5	transcribed_unprocessed_pseudogene	NO	278.994	165	0.167866	0.0740533	0.000406336	212.643	0.0738601
chr4_25161004_25161022	AC	SEPSECS-AS1	ncRNA_intronic	Esophagus_Mucosa	ENSG00000281501	SEPSECS-AS1	lncRNA	YES	0.341	449	0.17483	0.0276132	0.000406352	245.848	0.0281548
chr7_116034687_116034713	AC	TFEC;TES	intergenic	Cells_Cultured_fibroblasts	ENSG00000279086	.	TEC	NO	176.811	427	-0.151814	0.0290233	0.000406355	224.813	0.0246263
chr6_87575225_87575277	CA	RARS2	intronic	Nerve_Tibial	ENSG00000135334	AKIRIN2	Protein coding	NO	126.274	488	0.024708	0.0254233	0.000406375	262.264	0.0225856
chr10_17273458_17273486	CA	VIM;ST8SIA6	intergenic	Breast_Mammary_Tissue	ENSG00000107614	TRDMT1	Protein coding	NO	71.418	377	-0.100366	0.0328333	0.000406402	262.797	0.0428847
chr3_49911190_49911246	TAGA	MON1A	intronic	Pancreas	ENSG00000114378	HYAL1	Protein coding	NO	392.354	275	0.036191	0.0448435	0.00040642	231.126	0.0483034
chr10_97425912_97426014	CCGCCCT	LOC644215	ncRNA_intronic	Nerve_Tibial	ENSG00000171307	ZDHHC16	Protein coding	NO	20.207	481	0.025135	0.0257899	0.000406425	262.296	0.0225864
chr2_48417084_48417128	AC	FOXN2;PPP1R21	intergenic	Pancreas	ENSG00000242441	GTF2A1L	Protein coding	NO	200.692	275	-0.082835	0.0448434	0.00040643	231.132	0.0483034
chr9_95229770_95229804	AC	FANCC	intronic	Brain_Cerebellum	ENSG00000158169	FANCC	Protein coding	YES	10.921	201	0.147145	0.0610407	0.000406437	220.642	0.0412647
chr10_71996451_71996473	GT	CHST3	intronic	Muscle_Skeletal	ENSG00000122863	CHST3	Protein coding	YES	32.067	655	-0.067362	0.0189783	0.000406438	217.08	0.0236111
chr12_123456736_123456788	GT	RILPL2;SNRNP35	intergenic	Adrenal_Gland	ENSG00000111364	DDX55	Protein coding	NO	145.315	203	0.070407	0.0604502	0.000406457	207.165	0.0641376
chr1_201529591_201529618	TGT	LOC107985246	ncRNA_intronic	Brain_Cortex	ENSG00000223396	RPS10P7	transcribed_processed_pseudogene	NO	9.5485	199	-0.252883	0.0616418	0.000406468	214.97	0.0537803
chr22_49832717_49832765	AC	BRD1;ZBED4	intergenic	Artery_Aorta	ENSG00000182858	ALG12	Protein coding	NO	75.177	346	-0.038846	0.0357418	0.000406482	243.824	0.0346784
chr6_27480209_27480249	AAAT	ZNF184;LINC01012	intergenic	Small_Intestine_Terminal_Ileum	ENSG00000096654	ZNF184	Protein coding	NO	7.111	172	0.151976	0.0711025	0.000406502	227.267	0.0929516
chr19_18401261_18401301	TTTA	LRRC25;SSBP4	intergenic	Artery_Tibial	ENSG00000105656	ELL	Protein coding	NO	44.118	532	-0.046491	0.0233345	0.000406503	237.64	0.0238882
chr6_79059591_79059625	TA	PHIP	intronic	Skin_Not_Sun_Exposed_Suprapubic	ENSG00000118418	HMGN3	Protein coding	NO	175.006	156	-0.026492	0.0782158	0.000406514	259.018	0.0267388
chr16_57977560_57977586	GT	TEPP	intronic	Spleen	ENSG00000159648	TEPP	Protein coding	YES	0.995	205	0.105429	0.0598699	0.000406527	258.962	0.0596687
chr3_101323905_101323949	AC	SENP7	downstream	Nerve_Tibial	ENSG00000256628	ZBTB11-AS1	lncRNA	NO	352.497	488	0.09845	0.0254219	0.000406529	262.363	0.0225902
chr16_9039370_9039398	AG	USP7;C16orf72	intergenic	Artery_Tibial	ENSG00000182831	HAPSTR1	Protein coding	NO	52.26	532	0.00938	0.0233341	0.000406545	237.665	0.0238883
chr5_152480868_152480974	AGAGTC	NMUR2;LINC01470	intergenic	Brain_Cortex	ENSG00000132911	NMUR2	Protein coding	NO	47.553	199	0.180715	0.06164	0.00040655	215.013	0.0537803
chr19_58481777_58481807	GTTTT	ZNF446	intronic	Adipose_Subcutaneous	ENSG00000083845	RPS5	Protein coding	NO	88.736	530	-0.070678	0.0234215	0.000406552	252.098	0.0265999
chr2_159324625_159324689	AC	BAZ2B	intronic	Adipose_Subcutaneous	ENSG00000196151	WDSUB1	Protein coding	NO	37.954	530	0.027669	0.0234214	0.000406555	252.099	0.0265999
chr6_33205971_33205997	AG	HSD17B8	intronic	Cells_Cultured_fibroblasts	ENSG00000204248	COL11A2	Protein coding	NO	13.485	427	0.046425	0.0290209	0.000406576	224.936	0.0246366
chr7_43571061_43571091	AC	HECW1;STK17A	intergenic	Adipose_Subcutaneous	ENSG00000228903	RASA4CP	transcribed_unprocessed_pseudogene	NO	470.816	530	-0.057609	0.0234212	0.000406579	252.114	0.0265999
chr2_170714944_170714968	GT	LOC101926913	ncRNA_intronic	Lung	ENSG00000239467	.	.	NO	.	466	0.033137	0.0266117	0.00040659	265.912	0.0342273
chr11_63603703_63603753	AC	PLAAT3	intronic	Stomach	ENSG00000176485	PLAAT3	Protein coding	YES	4.853	286	-0.108237	0.0431389	0.000406603	247.603	0.0634392
chr16_68211510_68211537	TTG	NFATC3	intronic	Liver	ENSG00000132600	PRMT7	Protein coding	NO	99.4275	195	-0.265384	0.0628783	0.000406607	195.361	0.0792541
chr2_170861931_170861973	TG	GAD1	downstream	Cells_Cultured_fibroblasts	ENSG00000128683	GAD1	Protein coding	YES	9.464	427	-0.10455	0.0290205	0.000406613	224.956	0.0246366
chr13_47869753_47869797	GT	HTR2A;LINC00562	intergenic	Thyroid	ENSG00000136143	SUCLA2	Protein coding	NO	37.582	534	-0.029345	0.0232467	0.00040662	264.788	0.0218472
chr14_88823891_88823921	ATT	TTC8	upstream	Brain_Cerebellar_Hemisphere	ENSG00000070778	PTPN21	Protein coding	NO	268.899	164	-0.165861	0.0744856	0.000406665	217.745	0.0528122
chr1_153816059_153816101	AC	GATAD2B	intronic	Colon_Transverse	ENSG00000143614	GATAD2B	Protein coding	YES	1.448	328	0.022248	0.037678	0.000406671	258.853	0.0480566
chr17_2662378_2662424	TG	PAFAH1B1	intronic	Muscle_Skeletal	ENSG00000007168	PAFAH1B1	Protein coding	YES	2.98	655	-0.015459	0.0189767	0.000406672	217.205	0.0236169
chr2_102307305_102307405	TCTT	IL1RL2;IL1RL1	intergenic	Whole_Blood	ENSG00000115607	IL18RAP	Protein coding	NO	111.334	615	0.011023	0.0202033	0.000406682	213.336	0.024646
chr9_37852930_37852966	TA	DCAF10	intronic	Heart_Atrial_Appendage	ENSG00000122696	SLC25A51	Protein coding	NO	51.162	88	-0.040694	0.136015	0.000406694	236.363	0.038433
chr11_490771_490819	GT	PTDSS2	UTR3	Brain_Cerebellum	ENSG00000174915	PTDSS2	Protein coding	YES	1.004	202	-0.031223	0.0607385	0.000406702	220.786	0.0412838
chr3_73055417_73055455	GT	PPP4R2	intronic	Brain_Hippocampus	ENSG00000172986	GXYLT2	Protein coding	NO	100.221	157	0.044409	0.0777245	0.000406705	211.105	0.0960006
chr3_49202495_49202545	TG	IHO1	intronic	Colon_Transverse	ENSG00000233276	GPX1	Protein coding	NO	155.764	328	0.020284	0.0376774	0.000406715	258.881	0.0480566
chr1_196980591_196980629	GT	CFHR5	intronic	Adipose_Subcutaneous	ENSG00000116785	CFHR3	Protein coding	NO	190.85	530	0.089758	0.0234201	0.000406716	252.199	0.0266061
chr3_196980108_196980138	CTTTT	PIGZ;MELTF	intergenic	Skin_Not_Sun_Exposed_Suprapubic	ENSG00000119227	PIGZ	Protein coding	NO	11.063	508	-0.148979	0.0244266	0.000406737	259.161	0.0267507
chr17_40019175_40019203	AC	MED24	UTR3	Colon_Transverse	ENSG00000167914	GSDMA	Protein coding	NO	53.666	328	-0.117367	0.0376762	0.000406802	258.936	0.048058
chr6_29633966_29634016	GT	GABBR1	upstream	Artery_Tibial	ENSG00000239257	RPL23AP1	transcribed_processed_pseudogene	NO	93.148	532	-0.045803	0.0233319	0.000406803	237.815	0.023901
chr20_26205764_26205817	AT	MIR663AHG	ncRNA_intronic	Testis	ENSG00000250090	.	unprocessed_pseudogene	NO	368.959	94	-0.023881	0.127689	0.000406806	343.272	0.0363751
chr18_6729557_6729593	CG	LOC101927168	ncRNA_intronic	Brain_Cortex	ENSG00000266441	ARHGAP28-AS1	lncRNA	NO	0.287	199	-0.030236	0.0616342	0.000406811	215.152	0.0538014
chr4_108961568_108961628	CTGTT	COL25A1	intronic	Muscle_Skeletal	ENSG00000164089	ETNPPL	Protein coding	NO	198.544	655	0.038508	0.0189757	0.000406813	217.28	0.0236226
chr15_85601608_85601648	TG	AKAP13	intronic	Heart_Atrial_Appendage	ENSG00000183655	KLHL25	Protein coding	NO	162.844	364	0.033029	0.0339886	0.000406819	236.436	0.0384386
chr17_16729963_16729991	AT	CCDC144A	intronic	Skin_Not_Sun_Exposed_Suprapubic	ENSG00000226145	KRT16P6	transcribed_unprocessed_pseudogene	NO	92.515	156	-0.060737	0.0782071	0.000406829	259.22	0.026752
chr1_156211056_156211101	TG	SLC25A44	UTR3	Pituitary	ENSG00000160781	PAQR6	Protein coding	NO	36.9355	230	0.112673	0.0534645	0.000406832	270.591	0.0536248
chr5_56928955_56929027	CT	MIER3	intronic	Esophagus_Muscularis	ENSG00000271828	.	lncRNA	NO	1.117	417	0.06673	0.0297078	0.000406836	244.169	0.0286953
chr17_14330550_14330584	GT	HS3ST3B1	intronic	Skin_Not_Sun_Exposed_Suprapubic	ENSG00000266378	.	lncRNA	NO	3.232	508	0.056668	0.0244257	0.000406841	259.227	0.026752
chr21_44992539_44992555	GT	LINC00163	ncRNA_intronic	Brain_Hypothalamus	ENSG00000261706	LINC00165	lncRNA	NO	2.638	160	-0.235703	0.0762977	0.000406869	216.592	0.0923757
chr19_52937131_52937159	GT	ZNF321P	ncRNA_intronic	Skin_Not_Sun_Exposed_Suprapubic	ENSG00000213793	ZNF888	Protein coding	NO	13.675	508	0.085914	0.0244252	0.000406894	259.261	0.0267527
chr12_123712061_123712095	CA	ATP6V0A2	upstream	Spleen	ENSG00000111361	EIF2B1	Protein coding	NO	78.312	205	0.030089	0.0598618	0.000406907	259.204	0.0596971
chr2_153366720_153366774	AC	ARL6IP6;RPRM	intergenic	Brain_Nucleus_accumbens_basal_ganglia	ENSG00000177519	RPRM	Protein coding	NO	112.015	192	-0.041649	0.0638344	0.000406908	214.723	0.0637918
chr17_15846888_15846928	AC	LINC02087;ADORA2B	intergenic	Esophagus_Mucosa	ENSG00000179277	MEIS3P1	processed_pseudogene	NO	60.29	449	0.03055	0.0276072	0.000406948	246.208	0.0281929
chr4_1249491_1249503	GCCGCA	CTBP1-DT	ncRNA_intronic	Nerve_Tibial	ENSG00000273179	.	lncRNA	NO	81.719	471	-0.083025	0.026328	0.000406958	262.64	0.0226115
chr15_74162287_74162340	TTTA	ISLR2;ISLR	intergenic	Breast_Mammary_Tissue	ENSG00000179361	ARID3B	Protein coding	NO	378.892	368	0.040979	0.0336212	0.000406964	263.161	0.042937
chr7_73280396_73280448	TG	NCF1B;NSUN5	intergenic	Brain_Cerebellum	ENSG00000277149	TYW1B	Protein coding	NO	452.222	202	-0.076507	0.0607325	0.000406981	220.937	0.0413044
chr19_46537008_46537050	CA	PPP5D1	intronic	Nerve_Tibial	ENSG00000169515	CCDC8	Protein coding	NO	123.465	488	0.055918	0.0254177	0.000406982	262.655	0.0226115
chr2_26892756_26892794	GA	DPYSL5	intronic	Adrenal_Gland	ENSG00000138030	KHK	Protein coding	NO	193.997	203	0.05122	0.0604389	0.000406982	207.432	0.0641833
chr4_14871976_14871992	AC	LINC00504	ncRNA_intronic	Skin_Sun_Exposed_Lower_leg	ENSG00000248360	LINC00504	lncRNA	YES	16.183	557	0.050678	0.0222903	0.000406988	258.554	0.0239347
chr6_134882034_134882076	AC	LOC101928304;ALDH8A1	intergenic	Adrenal_Gland	ENSG00000118514	ALDH8A1	Protein coding	NO	47.106	203	0.147465	0.0604386	0.000406998	207.44	0.0641833
chr12_51093833_51093859	AC	TFCP2	UTR3	Skin_Sun_Exposed_Lower_leg	ENSG00000135457	TFCP2	Protein coding	YES	10.085	557	0.028349	0.0222901	0.000407007	258.567	0.0239347
chr4_8192447_8192497	TTTAT	ABLIM2;SH3TC1	intergenic	Adipose_Visceral_Omentum	ENSG00000125089	SH3TC1	Protein coding	NO	6.818	458	-0.062373	0.0270686	0.000407009	252.616	0.0333385
chr8_60487723_60487762	AC	LINC01301;RAB2A	intergenic	Brain_Hypothalamus	ENSG00000104388	RAB2A	Protein coding	NO	29.1935	160	0.057886	0.0762938	0.000407013	216.669	0.0923757
chr10_1025010_1025052	CA	IDI2-AS1	ncRNA_intronic	Whole_Blood	ENSG00000067064	IDI1	Protein coding	NO	23.366	616	0.00612	0.0201682	0.000407018	213.512	0.0246635
chr6_29672289_29672333	AAAT	MOG	UTR3	Esophagus_Muscularis	ENSG00000237669	.	unprocessed_pseudogene	NO	334.805	414	0.096763	0.0299191	0.00040702	244.279	0.0287049
chr6_71504234_71504264	AC	LINC01626;RIMS1	intergenic	Adipose_Visceral_Omentum	ENSG00000232295	.	.	NO	.	459	0.073427	0.0270098	0.000407047	252.639	0.0333385
chr17_4955785_4955926	TGTCTCTGCCC	ENO3	intronic	Breast_Mammary_Tissue	ENSG00000108556	CHRNE	Protein coding	NO	21.4175	377	-0.159724	0.0328256	0.000407055	263.219	0.0429395
chr1_63604917_63604959	TG	PGM1	intronic	Artery_Tibial	ENSG00000079739	PGM1	Protein coding	YES	10.866	532	0.025403	0.0233297	0.000407066	237.969	0.0239141
chr12_110811416_110811440	TG	PPP1CC;CCDC63	intergenic	Spleen	ENSG00000151164	RAD9B	Protein coding	NO	309.085	205	0.074621	0.0598583	0.000407074	259.31	0.0597076
chr11_10900297_10900333	GT	ZBED5-AS1;GALNT18	intergenic	Whole_Blood	ENSG00000246308	.	lncRNA	NO	91.111	616	-0.076372	0.0201677	0.000407089	213.549	0.0246642
chr2_108587290_108587340	TG	LIMS1	intronic	Brain_Hypothalamus	ENSG00000135968	GCC2	Protein coding	NO	89.091	160	-0.057169	0.0762916	0.000407096	216.713	0.0923757
chr13_38840625_38840645	AT	FREM2	intronic	Cells_Cultured_fibroblasts	ENSG00000273507	.	lncRNA	NO	212.384	388	0.108177	0.0319034	0.000407111	225.232	0.0246613
chr4_102625838_102625893	ATTTT	NFKB1;MANBA	intergenic	Adipose_Subcutaneous	ENSG00000248971	KRT8P46	processed_pseudogene	NO	104.305	527	0.043142	0.023549	0.000407122	252.451	0.0266243
chr20_10427029_10427079	AC	MKKS	intronic	Esophagus_Muscularis	ENSG00000149346	SLX4IP	Protein coding	NO	8.251	417	0.013796	0.0297047	0.000407125	244.342	0.0287089
chr7_88286764_88286808	AC	STEAP4	intronic	Skin_Sun_Exposed_Lower_leg	ENSG00000228113	.	lncRNA	NO	2.956	557	-0.046207	0.0222892	0.000407128	258.644	0.0239396
chr22_23527785_23527833	GT	FAM230I;PCAT14	intergenic	Thyroid	ENSG00000227755	.	transcribed_processed_pseudogene	NO	67.46	534	-0.090836	0.0232422	0.000407158	265.138	0.0218743
chr3_4906687_4906703	AC	BHLHE40-AS1	ncRNA_intronic	Brain_Putamen_basal_ganglia	ENSG00000235831	BHLHE40-AS1	lncRNA	YES	0.194	163	0.234089	0.0749184	0.000407174	206.183	0.0745421
chr3_130099980_130100032	AC	FAM86HP	ncRNA_intronic	Esophagus_Gastroesophageal_Junction	ENSG00000228252	COL6A4P2	transcribed_unitary_pseudogene	NO	112.817	322	-0.039384	0.0383648	0.000407183	246.148	0.0404782
chr12_133034209_133034233	TA	ZNF84-DT	ncRNA_intronic	Whole_Blood	ENSG00000196458	ZNF605	Protein coding	NO	77.915	199	0.026234	0.0616259	0.000407193	213.604	0.0246655
chr18_54285521_54285555	GT	POLI	intronic	Artery_Tibial	ENSG00000166845	C18orf54	Protein coding	NO	72.368	532	0.054004	0.0233286	0.000407199	238.047	0.0239195
chr13_37907719_37907763	CA	TRPC4;LINC00571	intergenic	Spleen	ENSG00000133107	TRPC4	Protein coding	NO	37.939	205	-0.089007	0.0598554	0.000407209	259.396	0.0597137
chr13_113568187_113568213	AT	TMCO3;TFDP1	intergenic	Lung	ENSG00000185974	GRK1	Protein coding	NO	99.019	114	0.083057	0.106036	0.000407254	266.346	0.0342787
chr9_136919042_136919075	TATT	TRAF2	intronic	Adipose_Subcutaneous	ENSG00000169583	CLIC3	Protein coding	NO	76.6885	528	-0.064066	0.0235034	0.000407269	252.542	0.0266311
chr19_18401261_18401301	TTTA	LRRC25;SSBP4	intergenic	Heart_Left_Ventricle	ENSG00000130511	SSBP4	Protein coding	NO	17.583	349	0.03654	0.0354276	0.000407286	219.355	0.0439678
chr1_26282323_26282417	GGACCG	UBXN11	exonic	Artery_Tibial	ENSG00000130695	CEP85	Protein coding	NO	10.905	532	0.028197	0.0233275	0.00040732	238.118	0.0239242
chr16_11224886_11224916	GT	CLEC16A;SOCS1	intergenic	Heart_Atrial_Appendage	ENSG00000175643	RMI2	Protein coding	NO	24.718	364	-0.083049	0.0339825	0.000407321	236.728	0.038468
chr6_28504099_28504136	AC	GPX6	UTR3	Testis	ENSG00000204713	TRIM27	Protein coding	NO	403.466	296	0.043557	0.0416894	0.000407324	343.709	0.0364176
chr14_52913680_52913714	AGT	FERMT2	intronic	Muscle_Skeletal	ENSG00000197930	ERO1A	Protein coding	NO	217.797	655	-0.030252	0.0189722	0.000407324	217.553	0.0236453
chr2_86375337_86375375	TC	REEP1;KDM3A	intergenic	Heart_Atrial_Appendage	ENSG00000068615	REEP1	Protein coding	NO	37.273	364	0.026616	0.0339823	0.000407331	236.733	0.038468
chr2_72512314_72512460	GGAA	EXOC6B	intronic	Colon_Sigmoid	ENSG00000144036	EXOC6B	Protein coding	YES	3.367	302	-0.021016	0.0408714	0.000407331	249.579	0.0432695
chr16_181982_182004	CA	HBQ1	downstream	Thyroid	ENSG00000161981	SNRNP25	Protein coding	NO	126.498	534	-0.019302	0.0232404	0.000407365	265.273	0.0218819
chr19_32821369_32821409	GT	TDRD12	intronic	Thyroid	ENSG00000267475	NUDT19-DT	lncRNA	NO	129.625	534	0.035368	0.0232404	0.000407367	265.275	0.0218819
chr1_149509932_149509980	TG	NBPF19	intronic	Testis	ENSG00000275557	.	lncRNA	NO	97.809	294	0.172404	0.0419685	0.000407375	343.752	0.0364183
chr15_41556850_41556896	GAA	RPAP1;TYRO3	intergenic	Muscle_Skeletal	ENSG00000103932	RPAP1	Protein coding	NO	12.604	655	0.04975	0.0189718	0.000407378	217.582	0.0236453
chr6_25755036_25755083	AC	SLC17A4	intronic	Artery_Tibial	ENSG00000272462	LINC02980	lncRNA	NO	237.582	532	-0.066049	0.0233269	0.00040739	238.159	0.0239259
chr17_50554885_50554929	TG	SPATA20	intronic	Heart_Atrial_Appendage	ENSG00000250107	CACNA1G-AS1	lncRNA	NO	4.503	364	0.031836	0.0339816	0.000407393	236.769	0.038468
chr8_143516525_143516567	CA	ZC3H3	intronic	Heart_Atrial_Appendage	ENSG00000104518	GSDMD	Protein coding	NO	36.661	364	0.034922	0.0339816	0.000407394	236.77	0.038468
chr4_1249491_1249503	GCCGCA	CTBP1-DT	ncRNA_intronic	Brain_Frontal_Cortex_BA9	ENSG00000159674	SPON2	Protein coding	NO	40.535	160	0.194076	0.0762833	0.000407403	213.201	0.0740281
chr2_26092261_26092321	TG	RAB10	intronic	Stomach	ENSG00000173567	ADGRF3	Protein coding	NO	226.758	286	0.07867	0.0431261	0.000407426	248.104	0.0635188
chr5_112735500_112735518	AT	APC	intronic	Muscle_Skeletal	ENSG00000153037	SRP19	Protein coding	NO	125.679	648	0.074278	0.019175	0.000407457	217.624	0.0236471
chr20_64160994_64161013	GC	NPBWR2;MYT1	intergenic	Nerve_Tibial	ENSG00000171703	TCEA2	Protein coding	NO	90.6755	488	0.079368	0.0254133	0.000407464	262.966	0.0226344
chr1_25819387_25819430	GT	MTFR1L;LOC646471	upstream;downstream	Testis	ENSG00000117640	MTFR1L	Protein coding	NO	0.5175	296	0.056673	0.0416872	0.00040747	343.832	0.0364229
chr17_48265501_48265533	AAGC	SKAP1	intronic	Skin_Sun_Exposed_Lower_leg	ENSG00000278765	.	lncRNA	NO	198.224	557	0.142878	0.0222863	0.000407486	258.871	0.0239562
chr15_78536298_78536330	AC	HYKK	UTR3	Colon_Transverse	ENSG00000041357	PSMA4	Protein coding	NO	4.091	328	0.039959	0.0376665	0.000407517	259.392	0.0481246
chr17_6662001_6662067	TATTT	ALOX15P1	downstream	Colon_Sigmoid	ENSG00000261996	.	lncRNA	NO	7.025	308	-0.080436	0.040082	0.000407538	249.705	0.043284
chr6_27747832_27747860	TC	LINC01012;LOC100131289	intergenic	Esophagus_Mucosa	ENSG00000197279	ZNF165	Protein coding	NO	332.722	449	0.018566	0.0276011	0.000407559	246.578	0.0282291
chr21_33401594_33401638	AAAT	IFNAR1;IFNGR2	intergenic	Prostate	ENSG00000142188	TMEM50B	Protein coding	NO	47.348	199	-0.124726	0.0616178	0.000407562	268.732	0.0861595
chr11_111382943_111382971	GT	POU2AF1;LOC100132078	intergenic	Nerve_Tibial	ENSG00000110777	POU2AF1	Protein coding	NO	3.682	488	-0.081491	0.0254123	0.000407563	263.03	0.0226379
chr1_155129513_155129547	CA	EFNA1	intronic	Esophagus_Mucosa	ENSG00000177628	GBA1	Protein coding	NO	106.305	449	0.033307	0.0276011	0.000407564	246.581	0.0282291
chr16_3159781_3159825	GT	CASP16P;OR1F1	intergenic	Liver	ENSG00000228146	CASP16P	transcribed_unitary_pseudogene	NO	12.675	195	0.025731	0.0628568	0.000407572	195.825	0.07941
chr18_80177025_80177052	AC	PARD6G-AS1	ncRNA_intronic	Spleen	ENSG00000101546	RBFA	Protein coding	NO	135.737	205	-0.16041	0.0598475	0.000407582	259.634	0.0597546
chr12_4816249_4816297	GT	KCNA6	intronic	Small_Intestine_Terminal_Ileum	ENSG00000111262	KCNA1	Protein coding	NO	93.632	172	0.076071	0.0710752	0.000407586	227.873	0.0931615
chr2_127198186_127198214	AC	CYP27C1	intronic	Esophagus_Muscularis	ENSG00000144230	GPR17	Protein coding	NO	447.664	417	0.076353	0.0296996	0.0004076	244.627	0.0287357
chr7_100168005_100168032	AC	GAL3ST4	intronic	Skin_Not_Sun_Exposed_Suprapubic	ENSG00000121716	PILRB	Protein coding	NO	184.157	508	-0.084678	0.0244188	0.000407621	259.724	0.026795
chr6_40247332_40247357	GT	MOCS1;LINC00951	intergenic	Heart_Left_Ventricle	ENSG00000235033	DAAM2-AS1	lncRNA	NO	347.274	350	0.075526	0.035323	0.000407637	219.544	0.0439968
chr3_88083941_88083967	TA	CGGBP1;ZNF654	intronic	Artery_Tibial	ENSG00000179021	C3orf38	Protein coding	NO	66.005	520	-0.038475	0.0238592	0.000407642	238.306	0.0239383
chr3_45205918_45205972	AT	CDCP1;TMEM158	intergenic	Whole_Blood	ENSG00000249992	TMEM158	Protein coding	NO	20.342	199	-0.020416	0.0616156	0.000407664	213.851	0.0246912
chr3_50052986_50053036	GT	RBM6	intronic	Esophagus_Mucosa	ENSG00000004534	RBM6	Protein coding	YES	1.005	449	0.043711	0.0275997	0.0004077	246.663	0.0282353
chr3_49911190_49911246	TAGA	MON1A	intronic	Adipose_Visceral_Omentum	ENSG00000001617	SEMA3F	Protein coding	NO	243.827	459	-0.022894	0.0270034	0.0004077	253.044	0.0333875
chr15_75322612_75322670	GCGGCGG	GOLGA6D;COMMD4	intergenic	Brain_Putamen_basal_ganglia	ENSG00000169371	SNUPN	Protein coding	NO	282.723	163	0.083332	0.0749044	0.000407702	206.451	0.0746118
chr22_28702135_28702171	TG	CHEK2	intronic	Testis	ENSG00000100154	TTC28	Protein coding	NO	22.313	296	0.048284	0.0416836	0.000407706	344.031	0.0364351
chr18_51084012_51084044	CA	SMAD4	UTR3	Artery_Aorta	ENSG00000141646	SMAD4	Protein coding	YES	6.777	345	-0.028402	0.0358282	0.00040773	244.572	0.0347799
chr14_63066286_63066334	GT	KCNH5;RHOJ	intergenic	Testis	ENSG00000140015	KCNH5	Protein coding	NO	20.852	296	-0.088039	0.0416832	0.000407737	344.057	0.0364351
chr5_132993055_132993083	TATT	AFF4;ZCCHC10	intergenic	Artery_Tibial	ENSG00000072364	AFF4	Protein coding	NO	29.435	532	0.063221	0.023324	0.00040774	238.363	0.0239417
chr2_73233144_73233188	CGGCGC	PRADC1	exonic	Brain_Frontal_Cortex_BA9	ENSG00000116127	ALMS1	Protein coding	NO	152.592	165	0.190267	0.0740163	0.000407749	213.383	0.0740398
chr11_111955987_111956023	AC	DIXDC1	intronic	Brain_Hippocampus	ENSG00000137713	PPP2R1B	Protein coding	NO	189.616	157	-0.092636	0.0776955	0.000407765	211.656	0.0961862
chr1_40201022_40201086	AC	RLF	intronic	Heart_Left_Ventricle	ENSG00000117010	ZNF684	Protein coding	NO	330.519	344	-0.013006	0.0359306	0.000407773	219.617	0.0440027
chr1_204939038_204939086	TG	NFASC	intronic	Muscle_Skeletal	ENSG00000229657	RPL13AP11	processed_pseudogene	NO	7.546	655	-0.05306	0.0189691	0.000407774	217.794	0.0236629
chr1_201939760_201939786	TG	LMOD1	intronic	Esophagus_Gastroesophageal_Junction	ENSG00000198892	SHISA4	Protein coding	NO	50.839	322	-0.127613	0.0383564	0.000407788	246.513	0.0405316
chr1_33490650_33490684	AC	ZSCAN20	intronic	Testis	ENSG00000142920	AZIN2	Protein coding	NO	396.023	296	0.03254	0.0416821	0.000407808	344.117	0.0364377
chr15_56902129_56902161	AGGA	LOC145783	ncRNA_intronic	Brain_Caudate_basal_ganglia	ENSG00000247982	LINC00926	lncRNA	NO	398.22	184	-0.043512	0.066531	0.00040781	213.961	0.0648759
chr15_80516828_80516856	AT	ARNT2	intronic	Esophagus_Mucosa	ENSG00000136379	ABHD17C	Protein coding	NO	162.842	127	-0.027397	0.0954931	0.000407824	246.738	0.0282406
chr6_29707390_29707426	AC	ZFP57;HLA-F	intergenic	Brain_Nucleus_accumbens_basal_ganglia	ENSG00000204642	HLA-F	Protein coding	NO	15.367	192	0.050593	0.0638135	0.000407833	215.212	0.0639179
chr20_38135404_38135432	AC	TGM2	intronic	Adipose_Visceral_Omentum	ENSG00000198959	TGM2	Protein coding	YES	1.658	459	0.040937	0.0270019	0.000407851	253.138	0.0333955
chr3_42647267_42647301	GT	LOC101928323	ncRNA_intronic	Brain_Hippocampus	ENSG00000230084	ZBTB47-AS1	lncRNA	NO	6.767	157	0.053139	0.0776928	0.000407861	211.706	0.0961862
chr19_14683963_14683989	AT	ADGRE3;ZNF333	intergenic	Lung	ENSG00000224543	SNRPGP15	processed_pseudogene	NO	194.588	114	0.057193	0.106013	0.000407878	266.754	0.0343269
chr12_6878844_6878900	TA	LOC105369632	ncRNA_intronic	Prostate	ENSG00000010626	LRRC23	Protein coding	NO	5.19	70	-0.045287	0.168975	0.000407883	268.944	0.0861723
chr18_66681802_66681842	GT	CDH19;MIR5011	intergenic	Nerve_Tibial	ENSG00000071991	CDH19	Protein coding	NO	77.684	488	0.023678	0.0254093	0.000407889	263.241	0.022651
chr2_37155940_37155973	AAAAG	EIF2AK2	intronic	Spleen	ENSG00000115825	PRKD3	Protein coding	NO	116.466	205	-0.129287	0.0598408	0.000407895	259.833	0.0597868
chr6_28778965_28779021	CT	LINC00533;LINC01623	intergenic	Stomach	ENSG00000235109	ZSCAN31	Protein coding	NO	422.722	286	-0.021196	0.0431189	0.000407896	248.391	0.0635758
chr13_44163606_44163654	TAGA	SMIM2;MIR8079	intergenic	Nerve_Tibial	ENSG00000227258	SMIM2-AS1	lncRNA	NO	19.988	488	0.103195	0.025409	0.000407922	263.262	0.022651
chr8_100176813_100176829	CTCTC	SPAG1	intronic	Brain_Cerebellum	ENSG00000034677	RNF19A	Protein coding	NO	83.219	202	0.052213	0.0607121	0.000407928	221.452	0.0413928
chr19_36838106_36838146	CA	ZNF790	intronic	Esophagus_Muscularis	ENSG00000197863	ZNF790	Protein coding	YES	0.031	417	-0.047949	0.029696	0.000407929	244.824	0.0287555
chr7_100053519_100053543	TACA	ZSCAN21	intronic	Lung	ENSG00000166925	TSC22D4	Protein coding	NO	414.539	466	-0.061367	0.0265987	0.000407944	266.797	0.034328
chr6_31077612_31077636	GA	HCG22;C6orf15	intergenic	Brain_Hypothalamus	ENSG00000204580	DDR1	Protein coding	NO	180.549	160	-0.022139	0.0762687	0.000407948	217.167	0.0925295
chr10_50653727_50653767	GT	SGMS1-AS1;ASAH2B	intergenic	Testis	ENSG00000231345	BEND3P1	transcribed_processed_pseudogene	NO	2.22	296	0.112145	0.0416798	0.000407966	344.251	0.0364479
chr20_3459588_3459622	GT	C20orf194;ATRN	intergenic	Skin_Not_Sun_Exposed_Suprapubic	ENSG00000125877	ITPA	Protein coding	NO	237.852	508	-0.073024	0.0244156	0.000407979	259.952	0.0268158
chr19_32983055_32983095	AC	RHPN2	intronic	Brain_Frontal_Cortex_BA9	ENSG00000021488	SLC7A9	Protein coding	NO	113.308	165	-0.061198	0.0740102	0.000407986	213.506	0.0740422
chr17_41929865_41929885	GT	TTC25	upstream	Esophagus_Muscularis	ENSG00000131473	ACLY	Protein coding	NO	0.667	417	-0.078304	0.0296954	0.000407986	244.859	0.0287562
chr2_48018271_48018311	TG	FBXO11;FOXN2	intergenic	Brain_Cerebellum	ENSG00000170802	FOXN2	Protein coding	NO	296.346	202	-0.110429	0.0607097	0.000408035	221.509	0.0413929
chr17_35583514_35583555	TC	PEX12;AP2B1	intergenic	Pituitary	ENSG00000267547	.	lncRNA	NO	179.161	230	-0.058369	0.0534414	0.000408043	271.397	0.0537526
chr2_218463175_218463231	AC	USP37	intronic	Nerve_Tibial	ENSG00000135913	USP37	Protein coding	YES	13.755	488	-0.027757	0.0254077	0.000408063	263.353	0.022656
chr9_95508032_95508095	GT	PTCH1	UTR5	Esophagus_Gastroesophageal_Junction	ENSG00000271155	.	lncRNA	NO	1.8285	322	0.076906	0.0383526	0.000408066	246.682	0.0405435
chr5_138282352_138282394	TA	GFRA3;CDC25C	intergenic	Prostate	ENSG00000112983	BRD8	Protein coding	NO	103.42	70	0.068241	0.168965	0.00040807	269.067	0.0861842
chr6_45050278_45050310	GT	SUPT3H	intronic	Brain_Frontal_Cortex_BA9	ENSG00000196284	SUPT3H	Protein coding	YES	55.725	165	-0.07911	0.0740077	0.000408079	213.555	0.0740422
chr6_44279748_44279796	GT	TCTE1	UTR3	Esophagus_Mucosa	ENSG00000181577	LINC03040	lncRNA	NO	279.14	449	0.064047	0.0275958	0.00040809	246.899	0.0282558
chr7_107732720_107732825	TA	SLC26A4;LOC101927974	intergenic	Lung	ENSG00000241764	CBLL1-AS1	lncRNA	NO	10.8225	113	0.009965	0.106911	0.000408094	266.895	0.0343341
chr8_66042581_66042659	TTC	DNAJC5B	intronic	Pancreas	ENSG00000066855	MTFR1	Protein coding	NO	317.269	275	0.082771	0.0448166	0.000408095	232.078	0.0484809
chr16_71521013_71521075	TC	LOC105371335;CHST4	intergenic	Esophagus_Gastroesophageal_Junction	ENSG00000140832	MARVELD3	Protein coding	NO	105.117	322	0.047358	0.038352	0.000408109	246.707	0.0405435
chr19_35682244_35682268	AT	UPK1A;ZBTB32	intergenic	Muscle_Skeletal	ENSG00000126267	COX6B1	Protein coding	NO	31.011	191	-0.01654	0.0641346	0.000408109	217.973	0.0236798
chr14_35180526_35180550	TG	PRORP	intronic	Lung	ENSG00000279434	.	TEC	NO	94.503	466	-0.028639	0.026597	0.000408122	266.913	0.0343341
RFC1	AARRG	RFC1	intronic	Colon_Transverse	ENSG00000109790	KLHL5	Protein coding	NO	245.137	327	0.002325	0.0377718	0.000408152	259.796	0.0481781
chr1_121462658_121462690	AC	SRGAP2-AS1;EMBP1	intergenic	Brain_Cerebellum	ENSG00000223345	H2BP1	transcribed_unprocessed_pseudogene	NO	345.432	202	0.233634	0.0607071	0.000408158	221.576	0.0413929
chr13_24415598_24415634	GT	LINC00566;PARP4	intergenic	Heart_Left_Ventricle	ENSG00000240654	C1QTNF9	Protein coding	NO	106.036	350	-0.013533	0.0353162	0.000408175	219.834	0.0440373
chr11_65664328_65664378	TGTAT	RELA;KAT5	intergenic	Lung	ENSG00000255557	.	lncRNA	NO	81.376	466	0.178864	0.0265963	0.000408193	266.96	0.0343357
chr12_132916672_132916698	TG	LOC101928530;ZNF605	intergenic	Colon_Transverse	ENSG00000176915	ANKLE2	Protein coding	NO	154.853	328	-0.028971	0.0376568	0.000408236	259.849	0.0481781
chr17_45182847_45182891	TG	LOC105371795;LOC339192	intergenic	Adipose_Subcutaneous	ENSG00000161714	PLCD3	Protein coding	NO	49.515	530	0.027979	0.0234071	0.000408245	253.147	0.0266892
chr1_146154006_146154059	AC	NOTCH2NLA	UTR3	Colon_Transverse	ENSG00000233396	LINC01719	lncRNA	NO	96.3385	328	0.041535	0.0376563	0.000408273	259.873	0.0481781
chr7_141979529_141979567	AG	TAS2R38;MGAM	intergenic	Colon_Transverse	ENSG00000228775	WEE2-AS1	lncRNA	NO	241.202	328	0.055707	0.0376563	0.000408273	259.873	0.0481781
chr7_135133067_135133099	CA	AGBL3;CYREN	intronic	Spleen	ENSG00000146856	AGBL3	Protein coding	NO	146.479	205	0.09063	0.0598325	0.000408287	260.083	0.0598304
chr6_109460523_109460551	AC	MICAL1	intronic	Brain_Anterior_cingulate_cortex_BA24	ENSG00000135596	MICAL1	Protein coding	YES	4.765	141	-0.130521	0.0862562	0.000408301	210.816	0.0931164
chr19_43527714_43527782	AT	ETHE1	upstream	Whole_Blood	ENSG00000167378	IRGQ	Protein coding	NO	65.259	199	0.178054	0.0616014	0.000408311	214.19	0.0247247
chr1_152669430_152669468	TG	LCE2D;LCE2C	intergenic	Adipose_Visceral_Omentum	ENSG00000244094	SPRR2F	Protein coding	NO	444.067	459	0.06515	0.0269973	0.000408324	253.432	0.0334299
chr12_57750153_57750206	AATA	TSPAN31	UTR3	Brain_Cortex	ENSG00000270039	.	lncRNA	NO	53.6585	198	0.181844	0.0619058	0.000408344	215.963	0.0539772
chr16_28863893_28863918	GCC	SH2B1	UTR5	Pituitary	ENSG00000176476	SGF29	Protein coding	NO	273.305	230	0.076781	0.0534354	0.000408356	271.605	0.0537831
chr19_15406362_15406404	GA	AKAP8L	intronic	Prostate	ENSG00000267218	.	processed_pseudogene	NO	496.855	70	0.072516	0.168949	0.000408358	269.256	0.0862172
chr12_50074860_50074906	TG	ASIC1	intronic	Esophagus_Muscularis	ENSG00000257298	.	lncRNA	NO	116.48	417	-0.026044	0.0296911	0.000408393	245.103	0.0287814
chr6_29707390_29707426	AC	ZFP57;HLA-F	intergenic	Esophagus_Mucosa	ENSG00000237669	.	unprocessed_pseudogene	NO	299.708	449	0.057559	0.0275927	0.0004084	247.087	0.0282708
chr4_10103289_10103323	AC	WDR1	intronic	Muscle_Skeletal	ENSG00000109667	SLC2A9	Protein coding	NO	48.37	655	-0.082397	0.0189646	0.000408416	218.137	0.0236935
chr9_72814896_72814946	TG	TMC1	intronic	Artery_Coronary	ENSG00000236849	LINC01474	lncRNA	NO	58.235	195	0.080078	0.062838	0.000408417	213.604	0.0833087
chr17_45922486_45922518	AC	MAPT	intronic	Testis	ENSG00000266918	.	TEC	NO	390.925	296	-0.041257	0.0416728	0.000408432	344.644	0.0364818
chr5_137682403_137682435	AG	KLHL3	intronic	Muscle_Skeletal	ENSG00000078795	PKD2L2	Protein coding	NO	205.549	655	0.017911	0.0189645	0.000408434	218.146	0.0236935
chr5_139057314_139057341	AAAAG	SIL1	intronic	Pancreas	ENSG00000120725	SIL1	Protein coding	YES	14.6455	273	0.028724	0.0451345	0.000408457	232.284	0.0485138
chr3_51522399_51522437	AGGG	DCAF1;RAD54L2	intergenic	Adipose_Subcutaneous	ENSG00000145050	MANF	Protein coding	NO	134.73	530	-0.018708	0.0234053	0.00040846	253.281	0.0267005
chr21_28908148_28908163	GTT	N6AMT1;LTN1	intergenic	Artery_Aorta	ENSG00000176054	RPL23P2	processed_pseudogene	NO	89.8775	346	-0.119567	0.0357162	0.000408472	245.017	0.0348333
chr15_84498441_84498501	CA	GOLGA6L4	intronic	Skin_Sun_Exposed_Lower_leg	ENSG00000177082	WDR73	Protein coding	NO	150.115	551	0.015305	0.0225191	0.000408485	259.506	0.024008
chr5_179764995_179765019	TG	MAML1	intronic	Thyroid	ENSG00000161010	MRNIP	Protein coding	NO	73.248	533	-0.049971	0.0232742	0.000408497	266.011	0.0219329
chr14_54825026_54825057	TG	SAMD4A;GCH1	intergenic	Cells_Cultured_fibroblasts	ENSG00000168175	MAPK1IP1L	Protein coding	NO	226.606	427	0.014207	0.0290008	0.000408499	226	0.02474
chr3_195584161_195584196	GT	APOD	upstream	Testis	ENSG00000229178	.	lncRNA	NO	73.7485	296	0.125606	0.0416716	0.000408514	344.713	0.0364853
chr15_76873331_76873388	AGGC	SCAPER	intronic	Skin_Sun_Exposed_Lower_leg	ENSG00000140386	SCAPER	Protein coding	YES	10.5165	557	-0.028836	0.0222779	0.000408517	259.526	0.024008
chr8_90947303_90947351	AC	NECAB1	intronic	Thyroid	ENSG00000180694	TMEM64	Protein coding	NO	155.695	534	-0.014959	0.0232307	0.000408518	266.024	0.0219329
chr12_54079822_54079856	TG	FLJ12825;LOC100240735	ncRNA_intronic	Colon_Sigmoid	ENSG00000248265	FLJ12825	lncRNA	NO	21.585	310	0.032725	0.0398124	0.00040853	250.313	0.0433593
chr21_39345109_39345137	CA	HMGN1	intronic	Brain_Caudate_basal_ganglia	ENSG00000205581	HMGN1	Protein coding	YES	3.216	184	-0.028313	0.0665137	0.000408545	214.346	0.06492
chr11_77588441_77588473	TTG	LOC646029;AQP11	intergenic	Nerve_Tibial	ENSG00000254691	.	lncRNA	NO	262.147	488	0.201159	0.0254032	0.000408555	263.671	0.0226794
chr15_64718753_64718797	GT	OAZ2;RBPMS2	intergenic	Testis	ENSG00000180304	OAZ2	Protein coding	NO	15.494	296	-0.020171	0.0416707	0.000408574	344.764	0.0364867
chr4_122992956_122992974	TG	SPATA5	intronic	Muscle_Skeletal	ENSG00000145375	SPATA5	Protein coding	YES	59.546	655	0.027172	0.0189635	0.000408575	218.222	0.0236991
chr16_58830262_58830320	TC	GOT2;APOOP5	intergenic	Pancreas	ENSG00000125166	GOT2	Protein coding	NO	95.949	275	0.024514	0.0448088	0.000408582	232.355	0.0485185
chr6_31741336_31741382	AC	MSH5-SAPCD1	ncRNA_intronic	Brain_Putamen_basal_ganglia	ENSG00000204396	VWA7	Protein coding	NO	26.328	163	0.036294	0.0748807	0.000408602	206.907	0.0747226
chr10_79888848_79888868	AT	NUTM2E;BMS1P21	intergenic	Spleen	ENSG00000133661	SFTPD	Protein coding	NO	55.85	71	0.152066	0.166687	0.000408603	260.284	0.059863
chr6_29707390_29707426	AC	ZFP57;HLA-F	intergenic	Adrenal_Gland	ENSG00000204622	HLA-J	transcribed_unprocessed_pseudogene	NO	299.198	203	-0.09496	0.0604032	0.000408645	208.28	0.064423
chr16_19512927_19512967	TG	GDE1	intronic	Skin_Not_Sun_Exposed_Suprapubic	ENSG00000103544	VPS35L	Protein coding	NO	42.293	508	0.025635	0.0244096	0.000408665	260.389	0.0268525
chr1_151561460_151561506	CG	TUFT1	intronic	Skin_Sun_Exposed_Lower_leg	ENSG00000143375	CGN	Protein coding	NO	25.605	557	0.014578	0.0222767	0.000408674	259.626	0.0240149
chr4_151504562_151504632	TTATG	FAM160A1	intronic	Artery_Aorta	ENSG00000251455	.	lncRNA	NO	169.886	346	0.125036	0.0357134	0.000408691	245.149	0.034847
chr20_35438358_35438390	CA	GDF5	intronic	Esophagus_Muscularis	ENSG00000214078	CPNE1	Protein coding	NO	188.479	417	0.052061	0.0296879	0.000408693	245.283	0.028798
chr6_117426439_117426459	CT	ROS1	upstream	Colon_Transverse	ENSG00000164465	DCBLD1	Protein coding	NO	27.368	328	0.049104	0.0376504	0.00040871	260.151	0.0482145
chr17_38732938_38732974	AC	CISD3	intronic	Brain_Nucleus_accumbens_basal_ganglia	ENSG00000277972	CISD3	Protein coding	YES	1.849	192	0.049752	0.0637937	0.00040871	215.674	0.0640173
chr1_89502766_89502810	CA	GBP1P1;LRRC8B	intergenic	Pancreas	ENSG00000117226	GBP3	Protein coding	NO	479.894	275	0.060851	0.0448067	0.000408712	232.429	0.0485238
chr19_37393334_37393398	TCTA	ZNF527	downstream	Nerve_Tibial	ENSG00000245680	ZNF585B	Protein coding	NO	175.213	488	0.052415	0.0254013	0.000408761	263.804	0.0226889
chr6_10782202_10782250	CA	MAK	intronic	Esophagus_Muscularis	ENSG00000153157	SYCP2L	Protein coding	NO	104.605	417	0.071981	0.029687	0.000408771	245.33	0.028798
chr10_119590739_119590827	GAAA	TIAL1	intronic	Spleen	ENSG00000151923	TIAL1	Protein coding	YES	2.426	205	-0.037134	0.0598222	0.000408773	260.392	0.059874
chr7_107591641_107591657	AC	BCAP29;DUS4L-BCAP29	intronic	Brain_Anterior_cingulate_cortex_BA24	ENSG00000075790	BCAP29	Protein coding	NO	2.373	141	0.012486	0.0862417	0.00040878	211.063	0.0931845
chr1_23169971_23169999	AC	LUZP1;HTR1D	intergenic	Artery_Aorta	ENSG00000169641	LUZP1	Protein coding	NO	1.129	346	-0.073914	0.0357122	0.000408782	245.203	0.0348498
chr11_111372017_111372090	AC	POU2AF1	intronic	Esophagus_Mucosa	ENSG00000196167	COLCA1	lncRNA	NO	66.5555	449	-0.056381	0.0275889	0.000408784	247.319	0.0282915
chr12_10821063_10821159	ATATATATATCTTATAC	TAS2R9;TAS2R10	intergenic	Esophagus_Mucosa	ENSG00000212125	TAS2R15P	unprocessed_pseudogene	NO	144.241	125	-0.160386	0.0969412	0.000408792	247.324	0.0282915
chr5_177352813_177352857	CA	LMAN2;RGS14	intergenic	Colon_Sigmoid	ENSG00000169228	RAB24	Protein coding	NO	49.091	310	0.036798	0.0398083	0.00040882	250.491	0.0433825
chr1_202173790_202173818	TG	PTPRVP	ncRNA_intronic	Pituitary	ENSG00000243323	PTPRVP	transcribed_unitary_pseudogene	YES	5.753	230	-0.035706	0.0534263	0.000408833	271.922	0.0538353
chr3_49673801_49673837	CTCACG	APEH	upstream	Brain_Frontal_Cortex_BA9	ENSG00000145029	NICN1	Protein coding	NO	244.493	165	-0.095852	0.0739879	0.00040884	213.953	0.0741175
chr21_32193466_32193526	GATA	LINC00159;MIS18A	intergenic	Brain_Cerebellar_Hemisphere	ENSG00000261610	.	lncRNA	NO	68.089	166	-0.109352	0.0735519	0.000408861	218.921	0.0530724
chr8_108388809_108388857	AC	EIF3E;EMC2	intergenic	Brain_Cerebellar_Hemisphere	ENSG00000104412	EMC2	Protein coding	NO	54.768	166	0.056092	0.0735518	0.000408866	218.924	0.0530724
chr12_9695843_9695855	TGC	CLEC2D	UTR3	Lung	ENSG00000256673	.	unprocessed_pseudogene	NO	280.998	466	0.108759	0.0265898	0.000408869	267.402	0.0343799
chr3_44257352_44257408	GT	TOPAZ1	intronic	Lung	ENSG00000179152	TCAIM	Protein coding	NO	80.739	464	-0.014137	0.0267034	0.000408876	267.407	0.0343799
chr3_58187645_58187689	GT	FLNB;DNASE1L3	intergenic	Muscle_Skeletal	ENSG00000163686	ABHD6	Protein coding	NO	49.865	655	-0.046153	0.0189614	0.000408881	218.385	0.0237143
chr10_48291968_48291992	TTTC	FRMPD2;MAPK8	intergenic	Skin_Not_Sun_Exposed_Suprapubic	ENSG00000273760	.	lncRNA	NO	318.484	507	-0.007764	0.0244554	0.000408884	260.529	0.0268637
chr4_82589364_82589418	TG	TMEM150C;LINC00575	intergenic	Brain_Frontal_Cortex_BA9	ENSG00000145284	SCD5	Protein coding	NO	209.381	165	-0.032533	0.0739867	0.000408886	213.977	0.0741175
chr18_74645637_74645675	TG	ZNF407	intronic	Esophagus_Mucosa	ENSG00000273669	.	lncRNA	NO	427.887	445	0.101424	0.0278336	0.000408905	247.393	0.0282961
chr7_66702347_66702390	TG	RABGEF1	intronic	Skin_Not_Sun_Exposed_Suprapubic	ENSG00000230295	GTF2IP23	unprocessed_pseudogene	NO	178.339	508	-0.042178	0.0244073	0.000408919	260.551	0.0268637
chr13_45521577_45521601	CA	COG3	intronic	Thyroid	ENSG00000136152	COG3	Protein coding	YES	5.442	534	0.054723	0.0232272	0.000408931	266.293	0.0219532
chr12_48267330_48267440	CCTT	OR10AD1;H1-7	intergenic	Testis	ENSG00000079387	SENP1	Protein coding	NO	161.306	296	-0.014014	0.0416653	0.000408934	345.067	0.0365073
chr17_14007415_14007497	TTTAT	HS3ST3A1;CDRT15P1	intergenic	Artery_Tibial	ENSG00000141028	CDRT15P1	unprocessed_pseudogene	NO	17.058	520	0.026982	0.0238479	0.000408952	239.072	0.0240066
chr11_111352963_111353056	AGGA	POU2AF1	UTR3	Brain_Hypothalamus	ENSG00000170145	SIK2	Protein coding	NO	249.44	160	0.032414	0.0762414	0.000408963	217.707	0.0927203
chr7_123540890_123540935	CA	NDUFA5	UTR3	Skin_Sun_Exposed_Lower_leg	ENSG00000128609	NDUFA5	Protein coding	YES	4.9125	557	-0.022714	0.0222743	0.000408965	259.811	0.0240298
chr7_66967930_66967982	CA	TMEM248;SBDS	intergenic	Artery_Tibial	ENSG00000106610	STAG3L4	transcribed_unprocessed_pseudogene	NO	338.031	532	-0.043239	0.0233136	0.000408969	239.082	0.0240066
chr6_42044783_42044803	TTTA	CCND3	intronic	Esophagus_Mucosa	ENSG00000278224	PRICKLE4	Protein coding	NO	259.787	447	0.068588	0.0277094	0.000408973	247.433	0.0282975
chr14_70187599_70187639	TG	LOC646548	ncRNA_intronic	Stomach	ENSG00000133983	COX16	Protein coding	NO	140.611	286	0.024364	0.0431022	0.000408976	249.049	0.063679
chr16_67503586_67503634	GAAG	AGRP;LOC100505942	intergenic	Adipose_Visceral_Omentum	ENSG00000159761	C16orf86	Protein coding	NO	163.204	459	0.060591	0.0269906	0.000409004	253.854	0.0334767
chr15_58586916_58586950	GT	LIPC;ADAM10	intergenic	Brain_Putamen_basal_ganglia	ENSG00000245975	MINDY2-DT	lncRNA	NO	184.041	163	0.049795	0.0748694	0.000409032	207.125	0.0747472
chr10_119253847_119253873	GT	GRK5	intronic	Skin_Sun_Exposed_Lower_leg	ENSG00000183605	SFXN4	Protein coding	NO	88.146	557	0.174345	0.0222736	0.000409052	259.866	0.0240328
chr5_122721278_122721357	AGAA	LINC02201	ncRNA_intronic	Cells_Cultured_fibroblasts	ENSG00000064652	SNX24	Protein coding	NO	122.121	427	0.013445	0.0289949	0.000409058	226.309	0.0247711
chr5_113091883_113091903	AC	MCC	intronic	Esophagus_Muscularis	ENSG00000172795	DCP2	Protein coding	NO	90.767	417	-0.09087	0.0296838	0.000409069	245.509	0.0288156
chr2_216799936_216799964	TG	IGFBP5;TNP1	intergenic	Brain_Nucleus_accumbens_basal_ganglia	ENSG00000229352	.	.	NO	.	192	-0.336933	0.0637847	0.000409109	215.885	0.0640607
chr5_133941758_133941790	TG	WSPAR;C5orf15	intergenic	Prostate	ENSG00000213585	VDAC1	Protein coding	NO	34.595	199	-0.08278	0.061584	0.00040911	269.752	0.0863483
chr20_34845112_34845154	CAC	GGT7	UTR3	Artery_Tibial	ENSG00000131067	GGT7	Protein coding	YES	7.139	532	-0.031924	0.0233124	0.000409112	239.165	0.0240089
chr12_389551_389590	AGGCG	CCDC77	intronic	Adrenal_Gland	ENSG00000120647	CCDC77	Protein coding	YES	0.1515	203	0.082569	0.060393	0.000409124	208.524	0.0644671
chr15_95272363_95272427	CTTT	LOC440311;LINC01197	intergenic	Artery_Tibial	ENSG00000273923	.	.	NO	.	532	0.054502	0.0233122	0.000409132	239.177	0.0240089
chr8_143516525_143516567	CA	ZC3H3	intronic	Adrenal_Gland	ENSG00000014164	ZC3H3	Protein coding	YES	8.706	203	0.052647	0.0603918	0.000409177	208.551	0.0644671
chr1_155739517_155739546	TG	DAP3	downstream	Adipose_Visceral_Omentum	ENSG00000225855	RUSC1-AS1	lncRNA	NO	415.356	459	-0.097738	0.0269889	0.000409187	253.967	0.0334872
chr16_28863893_28863918	GCC	SH2B1	UTR5	Brain_Hypothalamus	ENSG00000233232	NPIPB7	Protein coding	NO	391.57	160	0.148458	0.0762354	0.000409188	217.827	0.0927316
chr11_113378904_113378960	TTCA	TTC12;ANKK1	intergenic	Brain_Putamen_basal_ganglia	ENSG00000270179	.	lncRNA	NO	10.454	163	0.356898	0.074865	0.000409197	207.208	0.0747504
chr17_48239829_48239877	GA	SKAP1	intronic	Nerve_Tibial	ENSG00000108468	CBX1	Protein coding	NO	138.375	488	0.021112	0.0253973	0.000409203	264.089	0.0227115
chr1_166553418_166553456	TC	LINC01675;FMO9P	intergenic	Skin_Sun_Exposed_Lower_leg	ENSG00000152382	TADA1	Protein coding	NO	309.779	557	-0.023855	0.0222723	0.000409223	259.975	0.0240406
chr9_92567373_92567408	AT	CENPP	intronic	Muscle_Skeletal	ENSG00000127080	IPPK	Protein coding	NO	52.9395	191	-0.017527	0.0641091	0.000409236	218.574	0.0237297
chr15_66718111_66718151	GT	SMAD6	intronic	Artery_Tibial	ENSG00000075131	TIPIN	Protein coding	NO	331.385	532	-0.044553	0.0233113	0.000409244	239.243	0.0240131
chr16_67624071_67624115	TG	CTCF	intronic	Heart_Atrial_Appendage	ENSG00000124067	SLC12A4	Protein coding	NO	321.312	364	-0.02022	0.0339589	0.000409252	237.85	0.038637
chr22_37985818_37985852	AC	POLR2F	intronic	Skin_Not_Sun_Exposed_Suprapubic	ENSG00000272720	.	lncRNA	NO	104.292	508	0.051811	0.0244042	0.000409272	260.776	0.0268841
chr7_135133067_135133099	CA	AGBL3;CYREN	intronic	Breast_Mammary_Tissue	ENSG00000122783	CYREN	Protein coding	NO	15.08	377	-0.039316	0.0327992	0.000409283	264.66	0.0431535
chr9_136919042_136919075	TATT	TRAF2	intronic	Pancreas	ENSG00000184925	LCN12	Protein coding	NO	30.4925	272	-0.089434	0.0452846	0.000409295	232.761	0.048583
chr6_143427096_143427134	AC	ADAT2	UTR3	Heart_Atrial_Appendage	ENSG00000189007	ADAT2	Protein coding	YES	14.862	364	-0.02487	0.0339579	0.000409329	237.895	0.0386381
chr1_27660009_27660046	CCGCCCCA	LINC02574	downstream	Cells_Cultured_fibroblasts	ENSG00000130775	THEMIS2	Protein coding	NO	212.516	426	0.066317	0.0290593	0.000409358	226.475	0.0247847
chr20_32761150_32761200	GT	COMMD7;DNMT3B	intergenic	Brain_Cerebellar_Hemisphere	ENSG00000101367	MAPRE1	Protein coding	NO	58.779	166	-0.054983	0.0735389	0.000409366	219.192	0.0531201
chr10_92988800_92988840	AC	EXOC6	intronic	Testis	ENSG00000138190	EXOC6	Protein coding	YES	8.654	296	0.026059	0.0416588	0.000409372	345.437	0.0365328
chr4_184731883_184731909	TG	CENPU	intronic	Cells_Cultured_fibroblasts	ENSG00000164305	CASP3	Protein coding	NO	81.834	427	-0.029721	0.0289916	0.000409373	226.483	0.0247847
chr3_11478989_11479039	AC	ATG7	intronic	Pituitary	ENSG00000272483	.	lncRNA	NO	132.588	230	0.073278	0.0534159	0.000409383	272.288	0.0538971
chr15_26101220_26101284	AT	LINC02346;LINC00929	intergenic	Testis	ENSG00000259150	LINC00929	lncRNA	NO	14.474	94	0.014141	0.127576	0.000409392	345.454	0.0365328
chr16_522245_522285	AT	RAB11FIP3	UTR3	Colon_Sigmoid	ENSG00000086504	MRPL28	Protein coding	NO	150.976	95	-0.206295	0.126286	0.000409429	250.864	0.0434246
chr7_107623947_107623967	TA	BCAP29;DUS4L-BCAP29	downstream	Brain_Cerebellar_Hemisphere	ENSG00000233705	SLC26A4-AS1	lncRNA	NO	37.746	166	0.346581	0.0735372	0.000409432	219.227	0.0531201
chr15_83021742_83021770	AAT	BTBD1	intronic	Nerve_Tibial	ENSG00000103723	AP3B2	Protein coding	NO	311.644	468	0.067407	0.0264716	0.00040944	264.242	0.0227226
chr1_201939760_201939786	TG	LMOD1	intronic	Brain_Putamen_basal_ganglia	ENSG00000163431	LMOD1	Protein coding	YES	6.775	163	-0.180712	0.0748584	0.00040945	207.336	0.0747695
chr1_170805836_170805872	CA	PRRX1;MROH9	intergenic	Adipose_Subcutaneous	ENSG00000094963	FMO2	Protein coding	NO	379.395	530	0.069363	0.0233967	0.000409479	253.913	0.0267625
chr20_35286354_35286386	GT	FAM83C	UTR3	Muscle_Skeletal	ENSG00000242372	EIF6	Protein coding	NO	1.385	655	-0.061914	0.0189573	0.000409482	218.706	0.0237414
chr2_202393882_202393934	GA	BMPR2	intronic	Brain_Caudate_basal_ganglia	ENSG00000273456	.	lncRNA	NO	17.766	184	-0.035859	0.0664916	0.000409483	214.839	0.0650238
chr16_19830014_19830050	GAAT	IQCK	intronic	Adipose_Subcutaneous	ENSG00000103544	VPS35L	Protein coding	NO	130.656	530	-0.094685	0.0233965	0.000409496	253.923	0.0267625
chr10_56479300_56479344	AT	ZWINT;MIR3924	intergenic	Nerve_Tibial	ENSG00000122952	ZWINT	Protein coding	NO	118.049	146	0.057598	0.0833446	0.00040951	264.287	0.0227246
chr11_71798885_71798937	TG	ALG1L9P	ncRNA_intronic	Pancreas	ENSG00000204572	KRTAP5-10	Protein coding	NO	233.348	275	0.089065	0.0447937	0.000409528	232.893	0.0485908
chr16_89885977_89886060	GCCCTTCTCTGCGGCT	TCF25	intronic	Esophagus_Mucosa	ENSG00000131165	CHMP1A	Protein coding	NO	228.28	449	0.082462	0.0275815	0.000409529	247.77	0.0283297
chr10_30782453_30782497	AG	LINC02644;ZNF438	intergenic	Artery_Aorta	ENSG00000183621	ZNF438	Protein coding	NO	140.913	346	-0.075136	0.0357026	0.000409531	245.653	0.0349087
chr1_145804499_145804533	CA	RNF115	intronic	Esophagus_Mucosa	ENSG00000186364	NUDT17	Protein coding	NO	41.114	449	-0.135283	0.0275815	0.000409532	247.772	0.0283297
chr2_99166858_99166896	AT	LIPT1;MITD1	intergenic	Pancreas	ENSG00000144182	LIPT1	Protein coding	NO	11.796	80	-0.050795	0.148811	0.000409532	232.896	0.0485908
chr1_33392167_33392189	CA	PHC2	intronic	Brain_Cerebellum	ENSG00000184389	A3GALT2	Protein coding	NO	71.08	202	-0.347386	0.0606774	0.000409539	222.326	0.0415097
chr7_66598828_66598861	CTG	GS1-124K5.11;KCTD7	intergenic	Colon_Transverse	ENSG00000251451	GTF2IP9	transcribed_unprocessed_pseudogene	NO	189.606	328	0.06716	0.0376391	0.000409544	260.681	0.0482973
chr1_41192495_41192525	AC	SCMH1	intronic	Heart_Atrial_Appendage	ENSG00000010803	SCMH1	Protein coding	YES	6.308	364	-0.027558	0.033955	0.00040957	238.035	0.0386545
chr1_167620992_167621036	TG	CREG1;RCSD1	intergenic	Esophagus_Gastroesophageal_Junction	ENSG00000241666	.	lncRNA	NO	9.66	322	0.072966	0.0383318	0.000409577	247.595	0.040676
chr21_36105597_36105706	AG	LOC100133286;LOC105369306	ncRNA_intronic	Adipose_Visceral_Omentum	ENSG00000159231	CBR3	Protein coding	NO	29.4275	459	0.01777	0.026985	0.000409588	254.216	0.0334979
chr10_35482749_35482801	GT	CCNY	intronic	Brain_Hypothalamus	ENSG00000271335	CCNY-AS1	lncRNA	NO	146.374	160	-0.043592	0.0762246	0.000409591	218.041	0.0927441
chr16_11749934_11749962	TAAA	ZC3H7A	downstream	Esophagus_Mucosa	ENSG00000122299	ZC3H7A	Protein coding	YES	3.214	449	0.052489	0.0275809	0.000409594	247.809	0.0283306
chr6_31652320_31652360	AC	BAG6	UTR5	Breast_Mammary_Tissue	ENSG00000204394	VARS1	Protein coding	NO	125.842	377	-0.024304	0.0327955	0.0004096	264.865	0.0431799
chr4_119319647_119319677	ATA	FABP2	intronic	Whole_Blood	ENSG00000145384	FABP2	Protein coding	YES	2.476	193	-0.158999	0.063449	0.00040963	214.882	0.0248017
chr3_100779604_100779632	CT	ABI3BP	intronic	Esophagus_Mucosa	ENSG00000114354	TFG	Protein coding	NO	37.142	449	0.071503	0.0275804	0.000409639	247.836	0.0283306
chr19_46296148_46296180	AC	HIF3A	upstream	Skin_Sun_Exposed_Lower_leg	ENSG00000204851	PNMA8B	Protein coding	NO	199.703	557	0.050712	0.0222689	0.000409646	260.243	0.0240632
chr11_74146710_74146748	CA	C2CD3	intronic	Colon_Transverse	ENSG00000175567	UCP2	Protein coding	NO	163.886	328	0.02448	0.037637	0.000409702	260.782	0.0482973
chr3_144239396_144239430	AC	DIPK2A;LNCSRLR	intergenic	Cells_Cultured_fibroblasts	ENSG00000181744	DIPK2A	Protein coding	NO	265.805	426	-0.041947	0.0290555	0.000409719	226.675	0.024803
chr10_47495650_47495689	GAG	FAM25C;BMS1P2-AGAP9	intergenic	Thyroid	ENSG00000189014	SHLD2P3	unprocessed_pseudogene	NO	194.037	533	0.203306	0.0232638	0.000409729	266.813	0.0219943
chr22_38291338_38291362	CA	CSNK1E;TPTEP2-CSNK1E	UTR3	Skin_Not_Sun_Exposed_Suprapubic	ENSG00000244627	TPTEP2	transcribed_unprocessed_pseudogene	NO	92.746	508	-0.115888	0.0244002	0.000409731	261.068	0.0269115
chr7_150754136_150754229	AAGG	GIMAP1-GIMAP5;TMEM176B	intergenic	Esophagus_Mucosa	ENSG00000261305	.	lncRNA	NO	412.411	449	-0.059244	0.0275794	0.000409737	247.896	0.0283338
chr6_29735181_29735207	CA	HLA-F-AS1	ncRNA_intronic	Esophagus_Muscularis	ENSG00000230795	HLA-K	unprocessed_pseudogene	NO	191.265	398	-0.119354	0.0310799	0.000409741	245.912	0.0288595
chr20_45492392_45492425	GT	WFDC2;SPINT3	intergenic	Colon_Sigmoid	ENSG00000100979	PLTP	Protein coding	NO	418.529	310	0.027905	0.039795	0.000409749	251.06	0.0434495
chr2_100129382_100129416	TG	AFF3	intronic	Artery_Aorta	ENSG00000170500	LONRF2	Protein coding	NO	180.106	346	-0.031492	0.0356997	0.000409755	245.787	0.0349229
chr2_190853202_190853238	TTTA	NAB1;GLS	intergenic	Breast_Mammary_Tissue	ENSG00000115419	GLS	Protein coding	NO	27.601	377	0.08064	0.0327933	0.000409786	264.986	0.0431925
chr13_94429735_94429859	AT	GPC6;DCT	intergenic	Thyroid	ENSG00000080166	DCT	Protein coding	NO	38.158	144	0.011396	0.0844632	0.000409787	266.85	0.0219956
chr14_104242593_104242736	TCCTC	LINC02691	ncRNA_intronic	Colon_Sigmoid	ENSG00000258913	LINC02691	lncRNA	YES	19.0095	310	0.036305	0.0397942	0.000409805	251.095	0.0434495
chr3_51609698_51609740	TG	RAD54L2	intronic	Brain_Caudate_basal_ganglia	ENSG00000180929	GPR62	Protein coding	NO	345.662	184	-0.032156	0.066484	0.000409809	215.009	0.0650558
chr13_98492076_98492110	GT	STK24	intronic	Spleen	ENSG00000102572	STK24	Protein coding	YES	25.532	205	-0.051948	0.0598002	0.000409809	261.053	0.0599983
chr19_8768088_8768133	GT	OR2Z1;ZNF558	intergenic	Testis	ENSG00000267855	NDUFA7	Protein coding	NO	446.736	296	0.049425	0.0416519	0.000409834	345.827	0.0365683
chr10_73212845_73212859	TC	FAM149B1	intronic	Brain_Nucleus_accumbens_basal_ganglia	ENSG00000156042	CFAP70	Protein coding	NO	65.483	192	-0.075858	0.0637679	0.000409854	216.278	0.0641394
chr6_149704887_149704927	AC	LATS1	intronic	Nerve_Tibial	ENSG00000131015	ULBP2	Protein coding	NO	237.107	488	0.067064	0.0253912	0.00040987	264.52	0.0227426
chr11_83365512_83365544	TG	CCDC90B;DLG2	intergenic	Brain_Frontal_Cortex_BA9	ENSG00000137500	CCDC90B	Protein coding	NO	79.138	165	0.034829	0.0739601	0.000409909	214.513	0.0742772
chr20_35286354_35286386	GT	FAM83C	UTR3	Artery_Tibial	ENSG00000101000	PROCR	Protein coding	NO	110.017	532	-0.06299	0.0233056	0.000409918	239.636	0.0240478
chr17_656700_656730	TG	VPS53	intronic	Adipose_Subcutaneous	ENSG00000262905	.	lncRNA	NO	104.149	530	0.045104	0.0233929	0.000409923	254.188	0.0267876
chr1_44870176_44870208	AG	EIF2B3	intronic	Whole_Blood	ENSG00000198520	ARMH1	Protein coding	NO	145.685	616	0.092723	0.020147	0.000409925	215.037	0.0248137
chr12_120853983_120854025	AC	SPPL3	intronic	Brain_Cerebellar_Hemisphere	ENSG00000157837	SPPL3	Protein coding	YES	18.347	166	0.032454	0.0735243	0.000409929	219.493	0.0531717
chr11_4214785_4214830	AC	LINC02749;OR52B4	intergenic	Artery_Aorta	ENSG00000167325	RRM1	Protein coding	NO	92.6985	346	0.063308	0.0356972	0.000409952	245.905	0.0349304
chr11_1932843_1932871	CCAT	TNNT3	intronic	Whole_Blood	ENSG00000226416	MRPL23-AS1	lncRNA	NO	57.136	616	0.189362	0.0201468	0.000409953	215.051	0.0248137
chr3_183959052_183959082	AC	ABCC5	intronic	Stomach	ENSG00000161202	DVL3	Protein coding	NO	196.31	286	0.035008	0.0430871	0.000409955	249.645	0.0637764
chr17_46241046_46241094	AAAAT	KANSL1;ARL17B	intergenic	Colon_Sigmoid	ENSG00000261575	.	transcribed_unprocessed_pseudogene	NO	26.342	310	0.103333	0.039792	0.000409963	251.191	0.0434512
chr5_110610187_110610271	GAAG	TMEM232	intronic	Breast_Mammary_Tissue	ENSG00000186952	TMEM232	Protein coding	YES	15.368	376	0.01213	0.032877	0.000410012	265.132	0.0432092
chr4_1872591_1872636	GA	NSD2	intronic	Pancreas	ENSG00000068078	FGFR3	Protein coding	NO	68.1215	275	0.013127	0.0447858	0.000410021	233.174	0.0486387
chr17_43177572_43177620	AC	NBR1	intronic	Heart_Atrial_Appendage	ENSG00000012048	BRCA1	Protein coding	NO	7.351	364	0.029828	0.0339495	0.000410021	238.297	0.0386868
chr9_72828420_72828442	AC	TMC1	intronic	Esophagus_Mucosa	ENSG00000236849	LINC01474	lncRNA	NO	44.725	449	-0.194049	0.0275765	0.000410029	248.072	0.0283447
chr7_100673815_100673860	CGC	GNB2	UTR5	Heart_Atrial_Appendage	ENSG00000087077	TRIP6	Protein coding	NO	193.549	353	0.109203	0.0349958	0.000410045	238.311	0.0386868
chr17_37522134_37522156	AC	SYNRG	intronic	Liver	ENSG00000276023	DUSP14	Protein coding	NO	12.266	195	-0.035558	0.0628018	0.000410046	197.013	0.0798595
chr6_147620962_147620990	TGTG	SAMD5;SASH1	intergenic	Adipose_Visceral_Omentum	ENSG00000203727	SAMD5	Protein coding	NO	111.75	459	0.124658	0.0269805	0.000410047	254.501	0.0335311
chr21_45646053_45646146	CT	PCBP3	intronic	Adipose_Subcutaneous	ENSG00000280604	.	lncRNA	NO	268.197	530	0.026331	0.0233918	0.000410055	254.27	0.0267934
chr2_120042995_120043047	TG	EPB41L5	intronic	Artery_Tibial	ENSG00000223549	MTND5P28	processed_pseudogene	NO	172.16	532	-0.085013	0.0233044	0.000410066	239.723	0.0240541
chr6_41179884_41179934	AC	TREM2;TREML2	intergenic	Small_Intestine_Terminal_Ileum	ENSG00000161912	ADCY10P1	transcribed_unprocessed_pseudogene	NO	78.887	172	-0.048612	0.0710128	0.000410077	229.265	0.0936159
chr11_65557854_65557884	CAG	LTBP3	exonic	Whole_Blood	ENSG00000168056	LTBP3	Protein coding	YES	0.09	199	0.101383	0.0615628	0.000410081	215.118	0.0248175
chr2_237952806_237952858	AAGG	RAMP1;UBE2F	intergenic	Esophagus_Muscularis	ENSG00000144488	ESPNL	Protein coding	NO	147.508	417	-0.093495	0.0296729	0.000410091	246.122	0.0288774
chr17_46112730_46112786	GGGGC	KANSL1	intronic	Lung	ENSG00000214401	KANSL1-AS1	lncRNA	NO	80.808	466	-0.131805	0.026578	0.000410099	268.206	0.0344699
chr14_72884940_72884971	TA	DPF3	intronic	Lung	ENSG00000205683	DPF3	Protein coding	YES	7.6935	113	0.023535	0.106837	0.000410105	268.21	0.0344699
chr22_43181999_43182046	AAGGCCCGGAAGCAGA	TTLL12	intronic	Esophagus_Mucosa	ENSG00000100290	BIK	Protein coding	NO	71.2725	449	0.117941	0.0275757	0.000410116	248.125	0.0283458
chr16_67980836_67980871	ATTTC	DPEP3	upstream	Esophagus_Mucosa	ENSG00000279693	.	TEC	NO	389.409	449	-0.062346	0.0275755	0.000410139	248.139	0.0283458
chr16_4483160_4483224	GT	HMOX2	intronic	Spleen	ENSG00000089486	CDIP1	Protein coding	NO	30.957	205	-0.044691	0.0597932	0.000410143	261.265	0.0600333
chr11_74111919_74111969	AC	C2CD3	intronic	Testis	ENSG00000255440	.	lncRNA	NO	286.881	296	-0.063882	0.0416468	0.000410178	346.118	0.0365948
chr22_41844033_41844065	AC	SREBF2	intronic	Esophagus_Muscularis	ENSG00000226450	CYP2D8P	unprocessed_pseudogene	NO	310.952	417	-0.060055	0.0296719	0.000410184	246.177	0.0288805
chr22_40644535_40644567	AATA	MRTFA;MCHR1	intergenic	Adipose_Subcutaneous	ENSG00000232564	MRTFA-AS1	lncRNA	NO	122.751	530	-0.160166	0.0233906	0.000410192	254.354	0.0267947
chr2_230381711_230381760	AC	SP140L	intronic	Brain_Putamen_basal_ganglia	ENSG00000153832	FBXO36	Protein coding	NO	459.229	163	0.088463	0.0748389	0.000410192	207.712	0.0748511
chr16_11083128_11083179	TTG	CLEC16A	intronic	Adipose_Subcutaneous	ENSG00000263013	.	.	NO	.	530	-0.104129	0.0233905	0.000410204	254.362	0.0267947
chr4_151504562_151504632	TTATG	FAM160A1	intronic	Pituitary	ENSG00000251455	.	lncRNA	NO	169.886	230	0.160655	0.0534	0.000410221	272.845	0.0539564
chr12_93374689_93374717	TATT	LOC643339	ncRNA_intronic	Artery_Tibial	ENSG00000173598	NUDT4	Protein coding	NO	3.18	532	-0.050669	0.0233031	0.000410221	239.814	0.0240608
chr16_11579459_11579529	AAAAT	LITAF	intronic	Testis	ENSG00000189067	LITAF	Protein coding	YES	6.879	294	-0.029553	0.0419255	0.000410241	346.17	0.0365948
chr11_75114366_75114394	CA	OR2AT4;SLCO2B1	intergenic	Pituitary	ENSG00000241170	RPL31P46	transcribed_processed_pseudogene	NO	194.793	230	0.047149	0.0533996	0.000410244	272.861	0.0539564
chr11_118121338_118121371	CTT	TMPRSS4	UTR3	Brain_Cortex	ENSG00000177098	SCN4B	Protein coding	NO	20.5095	199	0.094309	0.0615592	0.000410246	216.968	0.054215
chr2_32225409_32225446	TG	NLRC4	intronic	Thyroid	ENSG00000276334	.	lncRNA	NO	296.5	534	-0.055508	0.0232162	0.000410251	267.153	0.0220187
chr2_15533679_15533729	GT	NBAS	intronic	Adipose_Subcutaneous	ENSG00000151779	NBAS	Protein coding	YES	22.215	530	0.023136	0.02339	0.000410272	254.405	0.026795
chr2_99279397_99279465	TATT	LYG2;LYG1	intergenic	Adipose_Subcutaneous	ENSG00000158411	MITD1	Protein coding	NO	98.373	529	-0.020916	0.0234337	0.000410294	254.418	0.026795
chr4_154027914_154027936	TA	SFRP2;DCHS2	intergenic	Breast_Mammary_Tissue	ENSG00000280241	.	lncRNA	NO	79.207	372	0.058298	0.0332232	0.000410327	265.336	0.0432351
chr4_94937719_94937737	AC	BMPR1B	intronic	Testis	ENSG00000138696	BMPR1B	Protein coding	YES	37.256	296	0.028405	0.0416445	0.000410329	346.245	0.0365948
chr16_16232072_16232096	GT	NOMO2;NOMO3	upstream	Testis	ENSG00000091262	ABCC6	Protein coding	NO	8.562	296	0.073354	0.0416443	0.000410342	346.256	0.0365948
chr4_48084823_48084923	GAGAATGGGTCCAGTTAATC	TXK	intronic	Whole_Blood	ENSG00000135605	TEC	Protein coding	NO	56.81	616	-0.068751	0.0201439	0.000410343	215.256	0.0248305
chr15_84498441_84498501	CA	GOLGA6L4	intronic	Testis	ENSG00000177082	WDR73	Protein coding	NO	150.115	294	0.018381	0.0419239	0.000410348	346.26	0.0365948
chr13_112090715_112090816	GGAA	SOX1-OT	ncRNA_intronic	Small_Intestine_Terminal_Ileum	ENSG00000182968	SOX1	Protein coding	NO	23.6165	172	0.070518	0.071006	0.00041035	229.418	0.09364
chr3_132325595_132325619	AC	ACP3	intronic	Lung	ENSG00000138246	DNAJC13	Protein coding	NO	91.895	466	0.016994	0.0265756	0.000410351	268.371	0.0344862
chr3_44193407_44193457	TG	MIR138-1;TOPAZ1	intergenic	Spleen	ENSG00000225873	C3orf86P	transcribed_unitary_pseudogene	NO	228.379	205	-0.028409	0.0597884	0.000410365	261.407	0.0600383
chr19_9669734_9669776	CA	ZNF562	intronic	Breast_Mammary_Tissue	ENSG00000171469	ZNF561	Protein coding	NO	48.519	377	0.032299	0.0327862	0.000410391	265.377	0.0432351
chr5_60498166_60498198	CA	PART1	ncRNA_intronic	Heart_Left_Ventricle	ENSG00000049167	ERCC8	Protein coding	NO	392.125	350	0.130917	0.035288	0.000410398	221.031	0.0442593
chr4_151216877_151216925	TG	SH3D19	intronic	Colon_Transverse	ENSG00000145425	RPS3A	Protein coding	NO	117.028	328	0.026947	0.0376276	0.000410401	261.227	0.0483665
chr3_46129154_46129180	TA	XCR1;CCR1	intergenic	Pituitary	ENSG00000163820	FYCO1	Protein coding	NO	133.343	69	-0.032342	0.171141	0.00041041	272.971	0.0539564
chr12_121773767_121773777	AC	TMEM120B	intronic	Whole_Blood	ENSG00000158104	HPD	Protein coding	NO	83.811	616	0.032234	0.0201433	0.000410433	215.303	0.0248315
chr6_169553058_169553095	TG	WDR27	intronic	Brain_Cortex	ENSG00000236173	.	lncRNA	NO	257.026	199	0.101095	0.0615549	0.000410446	217.074	0.0542279
chr17_46991615_46991645	AAAAT	RPRML;CDC27	intergenic	Brain_Cerebellum	ENSG00000179673	RPRML	Protein coding	NO	12.377	202	0.245842	0.0606579	0.000410447	222.819	0.0415862
chr16_15157739_15157778	CA	MIR3670-1;MIR3670-2;MIR3670-3;MIR3670-4	downstream	Whole_Blood	ENSG00000183458	PKD1P3	transcribed_unprocessed_pseudogene	NO	246.208	616	-0.022471	0.0201431	0.000410453	215.314	0.0248315
chr2_46518758_46518810	TG	ATP6V1E2	intronic	Pituitary	ENSG00000250565	ATP6V1E2	Protein coding	YES	1.173	230	-0.023664	0.0533954	0.000410462	273.006	0.0539564
chr16_1299861_1299901	TTCA	TPSD1;UBE2I	intergenic	Pituitary	ENSG00000260284	TPSP2	unprocessed_pseudogene	NO	11.044	230	-0.149378	0.0533951	0.000410482	273.019	0.0539564
chr3_136841732_136841776	AAAT	SLC35G2	intronic	Adipose_Visceral_Omentum	ENSG00000239213	NCK1-DT	lncRNA	NO	5.783	457	-0.108003	0.0270933	0.000410489	254.775	0.0335628
chr15_74526727_74526743	AAAT	UBL7-AS1;ARID3B	intergenic	Muscle_Skeletal	ENSG00000138621	PPCDC	Protein coding	NO	496.851	655	0.069657	0.0189503	0.000410508	219.254	0.0237983
chr7_65038264_65038312	GCG	CCT6P3	upstream	Artery_Aorta	ENSG00000227113	.	unprocessed_pseudogene	NO	36.735	331	0.056246	0.0372889	0.000410516	246.244	0.0349728
chr3_42647267_42647301	GT	LOC101928323	ncRNA_intronic	Brain_Cerebellum	ENSG00000114857	NKTR	Protein coding	NO	3.632	202	-0.023588	0.0606558	0.000410545	222.872	0.0415884
chr7_113103320_113103356	GA	GPR85;SMIM30	intergenic	Stomach	ENSG00000214194	SMIM30	Protein coding	NO	15.196	286	0.049715	0.043078	0.000410549	250.006	0.0638422
chr7_141933575_141933615	AT	CLEC5A	intronic	Esophagus_Muscularis	ENSG00000257093	DENND11	Protein coding	NO	231.429	114	-0.044273	0.105915	0.000410552	246.399	0.0289031
chr8_17853791_17853827	TA	MTUS1;FGL1	intergenic	Artery_Tibial	ENSG00000078674	PCM1	Protein coding	NO	69.033	519	0.013101	0.0238797	0.000410553	240.007	0.0240778
chr12_13000454_13000478	GCAGCAGT	HTR7P1	ncRNA_exonic	Whole_Blood	ENSG00000084444	FAM234B	Protein coding	NO	43.915	616	-0.062794	0.0201422	0.000410587	215.384	0.0248338
chr1_8372507_8372543	GT	RERE	intronic	Thyroid	ENSG00000232912	RERE-AS1	lncRNA	NO	52.12	534	-0.039715	0.0232134	0.000410587	267.371	0.0220325
chr1_147970491_147970570	TC	GPR89B	intronic	Prostate	ENSG00000265107	GJA5	Protein coding	NO	197.168	199	0.047248	0.0615516	0.000410594	270.731	0.0866213
chr6_27374385_27374423	GT	ZNF204P	ncRNA_intronic	Thyroid	ENSG00000112812	PRSS16	Protein coding	NO	121.418	534	-0.020961	0.0232133	0.000410595	267.376	0.0220325
chr4_17628255_17628291	GT	MED28	UTR3	Heart_Left_Ventricle	ENSG00000118579	MED28	Protein coding	YES	2.651	350	0.054435	0.0352855	0.000410602	221.141	0.0442725
chr3_150646784_150646828	GT	SELENOT;ERICH6	intergenic	Cells_Cultured_fibroblasts	ENSG00000144895	EIF2A	Protein coding	NO	74.31	427	-0.0105	0.0289788	0.000410604	227.164	0.0248457
chr9_91166713_91166733	AAAT	LINC00484	ncRNA_intronic	Thyroid	ENSG00000229694	LINC00484	lncRNA	YES	3.946	533	-0.08486	0.0232564	0.000410611	267.387	0.0220325
chr14_24300643_24300667	GAG	NOP9	exonic	Pancreas	ENSG00000213903	LTB4R	Protein coding	NO	10.795	275	0.13984	0.0447763	0.000410617	233.513	0.0486891
chr20_31911831_31911875	GT	TTLL9	intronic	Muscle_Skeletal	ENSG00000281376	ABALON	lncRNA	NO	190.346	655	0.054059	0.0189494	0.000410644	219.327	0.0238036
chr6_30050746_30050766	AC	ZNRD1ASP	ncRNA_intronic	Skin_Not_Sun_Exposed_Suprapubic	ENSG00000243753	HLA-L	transcribed_unprocessed_pseudogene	NO	208.869	508	0.153541	0.0243921	0.000410645	261.65	0.0269687
chr3_99872269_99872323	TG	CMSS1;FILIP1L	intronic	Adipose_Subcutaneous	ENSG00000184220	CMSS1	Protein coding	NO	54.384	530	-0.02356	0.0233867	0.000410656	254.643	0.0268158
chr4_128862894_128862914	TG	JADE1	UTR3	Brain_Frontal_Cortex_BA9	ENSG00000151470	C4orf33	Protein coding	NO	230.413	165	0.253318	0.0739404	0.000410669	214.911	0.0743829
chr4_7824424_7824442	AC	AFAP1	intronic	Lung	ENSG00000196526	AFAP1	Protein coding	YES	8.385	466	0.04468	0.0265725	0.000410674	268.582	0.0345089
chr17_29154101_29154121	GT	MYO18A	intronic	Colon_Transverse	ENSG00000221995	.	.	NO	.	328	-0.022871	0.0376239	0.000410679	261.404	0.0483902
chr11_95910098_95910148	AC	MTMR2	intronic	Esophagus_Gastroesophageal_Junction	ENSG00000166037	CEP57	Protein coding	NO	84.44	321	0.105154	0.0384345	0.000410691	248.268	0.0407599
chr11_93721665_93721701	GT	SCARNA9	ncRNA_exonic	Brain_Cerebellar_Hemisphere	ENSG00000182919	C11orf54	Protein coding	NO	19.908	166	-0.100689	0.0735046	0.000410692	219.902	0.0532568
chr13_96058122_96058162	TG	UGGT2;HS6ST3	intergenic	Brain_Hippocampus	ENSG00000102595	UGGT2	Protein coding	NO	4.66	157	-0.045395	0.0776152	0.000410709	213.184	0.0967699
chr2_176656424_176656563	TTCC	LINC01117	downstream	Artery_Coronary	ENSG00000272551	.	.	NO	.	195	-0.037874	0.0627868	0.000410722	214.809	0.0837357
chr9_133470189_133470225	TG	CACFD1	UTR3	Thyroid	ENSG00000160323	ADAMTS13	Protein coding	NO	14.559	534	-0.0553	0.0232122	0.000410731	267.465	0.0220372
chr6_106518975_106519007	CA	CRYBG1	intronic	Adipose_Subcutaneous	ENSG00000130347	RTN4IP1	Protein coding	NO	53.42	529	-0.031318	0.0234298	0.000410748	254.7	0.026819
chr3_153888964_153889000	GT	LINC02006;ARHGEF26-AS1	intergenic	Testis	ENSG00000240048	DDX50P2	processed_pseudogene	NO	465.817	294	-0.111573	0.0419176	0.000410767	346.615	0.0366284
chr17_18305486_18305509	CG	TOP3A	intronic	Brain_Frontal_Cortex_BA9	ENSG00000273018	FAM106A	lncRNA	NO	217.798	165	-0.130729	0.0739376	0.000410776	214.966	0.0743829
chr6_29633966_29634016	GT	GABBR1	upstream	Brain_Putamen_basal_ganglia	ENSG00000204657	OR2H2	Protein coding	NO	46.536	163	-0.055558	0.0748233	0.000410788	208.013	0.0749328
chr1_236281578_236281622	GGCCC	ERO1B	intronic	Skin_Sun_Exposed_Lower_leg	ENSG00000086619	ERO1B	Protein coding	YES	0.001	557	0.060718	0.0222597	0.000410791	260.97	0.0241282
chr1_226090328_226090367	ATTT	LINC01703	downstream	Heart_Atrial_Appendage	ENSG00000182827	ACBD3	Protein coding	NO	71.2845	364	-0.042523	0.03394	0.0004108	238.749	0.0387517
chr5_42006887_42006917	AT	FBXO4;LOC101926960	intergenic	Colon_Transverse	ENSG00000151876	FBXO4	Protein coding	NO	67.604	101	-0.016923	0.119016	0.000410808	261.486	0.0483965
chr4_151256013_151256050	GGGAGA	SH3D19	intronic	Brain_Cerebellum	ENSG00000278978	.	.	NO	.	202	0.038744	0.0606502	0.000410809	223.015	0.0416073
chr1_193585388_193585402	AT	LINC01031;NONE	intergenic	Artery_Coronary	ENSG00000272579	.	.	NO	.	191	0.031783	0.064073	0.00041083	214.866	0.0837357
chr2_53982828_53982874	TG	ACYP2	intronic	Thyroid	ENSG00000177994	C2orf73	Protein coding	NO	347.183	534	0.036973	0.0232113	0.000410837	267.534	0.0220411
chr17_68510159_68510195	AG	PRKAR1A	intronic	Nerve_Tibial	ENSG00000070540	WIPI1	Protein coding	NO	52.664	488	0.015812	0.0253822	0.000410856	265.156	0.0227934
chr6_27747832_27747860	TC	LINC01012;LOC100131289	intergenic	Muscle_Skeletal	ENSG00000278828	H3C10	Protein coding	NO	62.205	655	-0.020782	0.0189477	0.00041089	219.458	0.0238153
chr17_12761590_12761636	AC	LOC100128006	ncRNA_exonic	Heart_Left_Ventricle	ENSG00000265489	ARHGAP44-AS1	lncRNA	NO	28.629	350	-0.039239	0.0352818	0.000410891	221.297	0.0442948
chr13_19885864_19886005	ATATATATGTATATACAC	ZMYM5;ZMYM2	intergenic	Adipose_Subcutaneous	ENSG00000132958	TPTE2	Protein coding	NO	324.31	157	-0.083893	0.0776102	0.000410894	254.79	0.0268256
chr10_47554110_47554146	AAAT	BMS1P2;BMS1P2-AGAP9	upstream	Cells_Cultured_fibroblasts	ENSG00000226964	RHEBP2	processed_pseudogene	NO	152.075	401	-0.107806	0.0308365	0.000410927	227.343	0.0248557
chr1_52140814_52140838	AG	BTF3L4;ZFYVE9	intergenic	Brain_Cerebellar_Hemisphere	ENSG00000154222	CC2D1B	Protein coding	NO	214.039	166	0.149581	0.0734984	0.000410933	220.03	0.0532632
chr11_14240589_14240636	TG	SPON1	intronic	Pancreas	ENSG00000133818	RRAS2	Protein coding	NO	55.2465	275	0.041258	0.0447712	0.000410936	233.694	0.0487167
chr14_77171110_77171151	TG	ZDHHC22;TMEM63C	intergenic	Pituitary	ENSG00000100580	TMED8	Protein coding	NO	205.964	230	0.069754	0.0533864	0.00041094	273.323	0.0539845
chr16_87301772_87301810	TG	C16orf95	downstream	Cells_Cultured_fibroblasts	ENSG00000103264	FBXO31	Protein coding	NO	65.717	427	0.015028	0.0289752	0.000410948	227.355	0.0248557
chr12_9695843_9695855	TGC	CLEC2D	UTR3	Brain_Anterior_cingulate_cortex_BA24	ENSG00000256594	.	transcribed_unprocessed_pseudogene	NO	42.166	141	-0.282302	0.0861761	0.000410963	212.19	0.0936409
chr15_74308358_74308387	AC	CCDC33	intronic	Lung	ENSG00000140459	CYP11A1	Protein coding	NO	30.9425	466	0.094559	0.0265697	0.000410968	268.774	0.0345291
chr21_44490582_44490642	CGGCAGGCCACGTAG	LINC02575	ncRNA_exonic	Testis	ENSG00000228709	LINC02575	lncRNA	YES	5.041	296	-0.217653	0.0416345	0.000411004	346.814	0.0366456
chr12_9258498_9258545	AAAT	LINC00987	ncRNA_intronic	Brain_Cerebellum	ENSG00000214826	DDX12P	unprocessed_pseudogene	NO	189.708	198	0.115131	0.0618475	0.00041101	223.125	0.04162
chr16_48298626_48298670	GT	LONP2	intronic	Artery_Aorta	ENSG00000102910	LONP2	Protein coding	YES	35.664	346	0.043087	0.0356836	0.000411017	246.544	0.0350105
chr8_42956223_42956265	GT	HOOK3	intronic	Esophagus_Muscularis	ENSG00000168522	FNTA	Protein coding	NO	77.95	417	-0.031535	0.029663	0.000411025	246.683	0.028933
chr19_36838106_36838146	CA	ZNF790	intronic	Brain_Frontal_Cortex_BA9	ENSG00000233527	ZNF529-AS1	lncRNA	NO	260.898	165	-0.09102	0.0739309	0.000411036	215.102	0.0743834
chr2_11295966_11296051	AG	ROCK2	intronic	Brain_Frontal_Cortex_BA9	ENSG00000226080	RPL6P4	processed_pseudogene	NO	193.867	165	-0.017095	0.0739302	0.000411063	215.117	0.0743834
chr1_210284444_210284510	GAAG	SERTAD4;HHAT	intergenic	Adipose_Subcutaneous	ENSG00000117595	IRF6	Protein coding	NO	478.302	530	-0.069421	0.0233832	0.00041107	254.899	0.0268343
chr7_100302164_100302218	AC	CASTOR3;SPDYE3	intergenic	Whole_Blood	ENSG00000221838	AP4M1	Protein coding	NO	196.214	616	0.035846	0.0201386	0.000411077	215.641	0.0248606
chr10_102612169_102612209	TG	SUFU	intronic	Heart_Atrial_Appendage	ENSG00000198728	LDB1	Protein coding	NO	491.821	364	0.01592	0.0339365	0.000411088	238.917	0.0387726
chr1_236281578_236281622	GGCCC	ERO1B	intronic	Breast_Mammary_Tissue	ENSG00000077585	GPR137B	Protein coding	NO	97.822	377	-0.099111	0.032778	0.000411088	265.828	0.0432874
chr19_21815486_21815508	AT	ZNF43	intronic	Nerve_Tibial	ENSG00000197020	ZNF100	Protein coding	NO	47.918	149	0.123356	0.081662	0.000411183	265.367	0.0228057
chr1_100191749_100191808	AC	DBT	UTR3	Nerve_Tibial	ENSG00000117620	SLC35A3	Protein coding	NO	198.232	488	-0.024547	0.0253792	0.000411184	265.367	0.0228057
chr6_166681686_166681711	CCCCCG	RPS6KA2	intronic	Brain_Cortex	ENSG00000233231	HNRNPA1P49	processed_pseudogene	NO	347.13	199	-0.056586	0.0615379	0.000411227	217.487	0.0543175
chr19_57622958_57622996	AC	ZNF134	UTR3	Thyroid	ENSG00000171649	ZIK1	Protein coding	NO	38.717	534	0.045616	0.0232079	0.00041124	267.796	0.0220608
chr17_7032158_7032198	AC	BCL6B;SLC16A13	intergenic	Colon_Sigmoid	ENSG00000219200	RNASEK	Protein coding	NO	18.947	310	-0.058236	0.0397737	0.000411253	251.981	0.0435803
chr15_41516829_41516873	ATAG	RPAP1	downstream	Skin_Sun_Exposed_Lower_leg	ENSG00000157021	CIBAR1P1	unprocessed_pseudogene	NO	353.689	557	0.089095	0.0222558	0.000411269	261.274	0.024154
chr2_48417084_48417128	AC	FOXN2;PPP1R21	intergenic	Nerve_Tibial	ENSG00000272663	PPP1R21-DT	lncRNA	NO	23.491	488	-0.06267	0.0253782	0.000411293	265.438	0.0228098
chr16_68277316_68277348	TTTA	SLC7A6	intronic	Colon_Transverse	ENSG00000279649	.	TEC	NO	15.458	326	0.068663	0.0378435	0.000411306	261.803	0.0484462
chr6_97301997_97302037	TC	MMS22L;LOC101927314	intergenic	Skin_Sun_Exposed_Lower_leg	ENSG00000146263	MMS22L	Protein coding	NO	18.8	557	-0.044012	0.0222554	0.000411328	261.311	0.0241552
chr2_53995488_53995516	TTTA	ACYP2	intronic	Nerve_Tibial	ENSG00000068878	PSME4	Protein coding	NO	24.509	460	-0.041852	0.0269099	0.000411335	265.465	0.0228102
chr6_8549644_8549674	AC	LOC100506207	ncRNA_intronic	Brain_Cerebellar_Hemisphere	ENSG00000230939	.	.	NO	.	166	-0.065868	0.0734879	0.000411342	220.249	0.0532936
chr15_42295639_42295687	AC	GANC	intronic	Adipose_Subcutaneous	ENSG00000180979	LRRC57	Protein coding	NO	249.786	530	0.071662	0.0233808	0.000411355	255.076	0.0268501
chr7_116336573_116336625	GT	LOC102724434;CAV2	intergenic	Adrenal_Gland	ENSG00000135269	TES	Protein coding	NO	84.848	203	0.055024	0.0603453	0.000411357	209.662	0.0647455
chr1_11808227_11808269	TG	CLCN6	intronic	Spleen	ENSG00000048707	VPS13D	Protein coding	NO	421.782	205	0.040858	0.0597671	0.000411375	262.05	0.0601584
chr12_57551872_57551906	TC	KIF5A	intronic	Brain_Hypothalamus	ENSG00000123297	TSFM	Protein coding	NO	230.872	160	0.134059	0.0761768	0.000411384	218.996	0.093071
chr11_118831563_118831591	TTTATT	DDX6;CXCR5	intergenic	Small_Intestine_Terminal_Ileum	ENSG00000278376	.	lncRNA	NO	40.375	172	-0.220238	0.0709798	0.000411401	230.006	0.0938416
chr12_123601512_123601546	AAC	DDX55	upstream	Artery_Tibial	ENSG00000185344	ATP6V0A2	Protein coding	NO	110.824	532	0.045885	0.0232931	0.000411406	240.506	0.024123
chr3_159144661_159144689	AC	IQCJ;IQCJ-SCHIP1	intronic	Testis	ENSG00000272440	.	.	NO	.	296	0.150096	0.0416285	0.000411407	347.154	0.0366777
chr14_23036217_23036263	TG	PSMB5	upstream	Colon_Sigmoid	ENSG00000279656	.	TEC	NO	12.023	310	0.078728	0.0397715	0.000411408	252.076	0.0435892
chr4_70765209_70765225	TA	RUFY3	intronic	Heart_Left_Ventricle	ENSG00000156136	DCK	Protein coding	NO	227.321	341	-0.026564	0.0361958	0.00041142	221.582	0.0443427
chr5_139155448_139155478	GA	SIL1	intronic	Brain_Frontal_Cortex_BA9	ENSG00000253404	CTNNA1-AS1	lncRNA	NO	402.154	165	0.037421	0.0739209	0.000411422	215.305	0.0743969
chr22_50306681_50306729	CACCCT	PLXNB2	intronic	Skin_Sun_Exposed_Lower_leg	ENSG00000273253	TRABD-AS1	lncRNA	NO	105.868	557	0.148213	0.0222544	0.000411449	261.389	0.0241601
chr6_26422159_26422174	CCT	BTN2A3P	ncRNA_exonic	Adrenal_Gland	ENSG00000181315	ZNF322	Protein coding	NO	229.329	203	0.125215	0.0603433	0.000411452	209.711	0.0647455
chr2_61239300_61239352	CA	USP34	intronic	Brain_Cerebellar_Hemisphere	ENSG00000173209	AHSA2P	transcribed_unitary_pseudogene	NO	53.8	166	-0.069352	0.073485	0.000411453	220.309	0.0532936
chr2_241558054_241558078	AC	BOK-AS1	ncRNA_intronic	Brain_Cerebellar_Hemisphere	ENSG00000006607	FARP2	Protein coding	NO	64.673	166	0.02837	0.0734847	0.000411466	220.316	0.0532936
chr6_36859811_36859843	TG	PPIL1	intronic	Thyroid	ENSG00000146192	FGD2	Protein coding	NO	145.819	534	0.022894	0.0232058	0.000411486	267.957	0.0220722
chr20_46022939_46023031	GAG	SLC12A5	intronic	Heart_Atrial_Appendage	ENSG00000100979	PLTP	Protein coding	NO	110.83	364	-0.017764	0.0339316	0.00041149	239.15	0.0388042
chr1_43979373_43979422	CGG	B4GALT2	UTR5	Esophagus_Muscularis	ENSG00000159214	CCDC24	Protein coding	NO	11.9615	114	0.073678	0.10588	0.000411505	246.97	0.0289606
chr7_67399444_67399496	AC	LINC01372;LOC102723427	intergenic	Liver	ENSG00000273448	.	lncRNA	NO	66.423	195	-0.043469	0.0627694	0.000411507	197.715	0.0800792
chr6_153090851_153090863	TA	RGS17	intronic	Skin_Not_Sun_Exposed_Suprapubic	ENSG00000091844	RGS17	Protein coding	YES	40.425	508	-0.121011	0.0243845	0.000411514	262.204	0.0270202
chr8_30375913_30375963	AC	DCTN6;RBPMS-AS1	intergenic	Colon_Sigmoid	ENSG00000254109	RBPMS-AS1	lncRNA	NO	8.802	310	0.039004	0.0397696	0.00041154	252.158	0.0435957
chr7_97838810_97838844	AC	TAC1;ASNS	intergenic	Skin_Sun_Exposed_Lower_leg	ENSG00000006128	TAC1	Protein coding	NO	104.873	557	-0.039574	0.0222535	0.000411555	261.456	0.0241641
chr4_67509207_67509255	AC	CENPC	intronic	Brain_Caudate_basal_ganglia	ENSG00000145241	CENPC	Protein coding	YES	0.312	184	0.069242	0.0664429	0.000411566	215.931	0.065315
chr14_60482879_60482915	GT	C14orf39	intronic	Whole_Blood	ENSG00000126773	PCNX4	Protein coding	NO	335.572	616	-0.026646	0.020135	0.000411581	215.906	0.0248882
chr11_5248755_5248800	AC	HBG1	intronic	Muscle_Skeletal	ENSG00000196565	HBG2	Protein coding	NO	5.9635	655	-0.035941	0.0189429	0.000411587	219.83	0.0238531
chr6_159717897_159717927	TG	SOD2	intronic	Adipose_Visceral_Omentum	ENSG00000112096	.	.	NO	.	459	-0.041399	0.0269654	0.000411605	255.468	0.0336387
chr8_143347688_143347732	CAGC	TOP1MT	intronic	Skin_Not_Sun_Exposed_Suprapubic	ENSG00000254389	RHPN1-AS1	lncRNA	NO	20.838	508	-0.134706	0.0243837	0.000411609	262.265	0.0270209
chr3_38492731_38492803	AC	ACVR2B	UTR3	Prostate	ENSG00000157036	EXOG	Protein coding	NO	3.36	199	0.026269	0.0615291	0.000411634	271.416	0.0867699
chr15_98405695_98405767	AC	LINC02351	ncRNA_intronic	Adipose_Visceral_Omentum	ENSG00000277987	LINC02351	lncRNA	YES	15.267	459	-0.049066	0.0269651	0.000411634	255.486	0.0336387
chr5_177716964_177717000	GT	LOC202181;FAM153A	intergenic	Brain_Frontal_Cortex_BA9	ENSG00000204677	FAM153CP	lncRNA	NO	289.366	165	0.052677	0.073915	0.000411649	215.423	0.0744123
chr22_30313341_30313385	TG	TBC1D10A	intronic	Brain_Hypothalamus	ENSG00000099999	RNF215	Protein coding	NO	61.515	160	0.017172	0.0761686	0.000411693	219.16	0.0931012
chr22_43164303_43164341	AC	TSPO;TTLL12	intergenic	Esophagus_Muscularis	ENSG00000128274	A4GALT	Protein coding	NO	443.024	417	-0.025762	0.0296559	0.000411693	247.083	0.028969
chr11_17467042_17467086	CA	ABCC8	intronic	Skin_Not_Sun_Exposed_Suprapubic	ENSG00000184669	OR7E14P	transcribed_unprocessed_pseudogene	NO	415.039	508	0.051634	0.0243829	0.000411698	262.322	0.027023
chr17_38995870_38995910	GT	FBXO47;LINC02079	intergenic	Brain_Cortex	ENSG00000263874	LASP1NB	Protein coding	NO	70.722	199	0.028301	0.0615273	0.000411717	217.746	0.054361
chr5_115644619_115644661	AC	LOC102467217	ncRNA_intronic	Colon_Transverse	ENSG00000129596	CDO1	Protein coding	NO	169.841	328	-0.030321	0.0376096	0.000411742	262.081	0.0484886
chr15_64774732_64774740	GCCG	RBPMS2	intronic	Pituitary	ENSG00000103671	TRIP4	Protein coding	NO	330.077	230	-0.148426	0.0533711	0.00041175	273.862	0.0540803
chr10_27193114_27193172	GT	ACBD5	intronic	Adipose_Visceral_Omentum	ENSG00000230445	LRRC37A6P	transcribed_processed_pseudogene	NO	57.419	459	0.029172	0.0269639	0.000411756	255.562	0.0336442
chr7_121381656_121381690	CA	FAM3C	intronic	Adrenal_Gland	ENSG00000196937	FAM3C	Protein coding	YES	14.635	203	-0.060774	0.0603362	0.000411784	209.88	0.064756
chr11_65152500_65152560	CTTT	SYVN1;SPDYC	intergenic	Muscle_Skeletal	ENSG00000197847	SLC22A20P	transcribed_unitary_pseudogene	NO	61.31	655	0.111764	0.0189415	0.000411793	219.94	0.0238624
chr7_73420119_73420139	GT	FKBP6;FZD9	intergenic	Nerve_Tibial	ENSG00000009954	BAZ1B	Protein coding	NO	46.258	488	0.047496	0.0253736	0.000411795	265.762	0.0228318
chr8_86414227_86414258	TG	WWP1	intronic	Brain_Frontal_Cortex_BA9	ENSG00000250569	NTAN1P2	processed_pseudogene	NO	68.7595	165	0.263873	0.0739112	0.000411798	215.501	0.0744134
chr15_90349838_90349870	AAAT	GABARAPL3	upstream	Testis	ENSG00000196391	ZNF774	Protein coding	NO	2.43	296	-0.073445	0.0416225	0.000411811	347.495	0.0367027
chr19_49659984_49660028	AC	IRF3	intronic	Stomach	ENSG00000126456	IRF3	Protein coding	YES	0.997	286	0.011657	0.0430585	0.000411816	250.778	0.0640039
chr11_72183916_72183952	TG	FOLR3;FOLR1	intergenic	Testis	ENSG00000214534	ZNF705EP	transcribed_unprocessed_pseudogene	NO	362.386	296	0.084787	0.0416224	0.000411818	347.501	0.0367027
chr6_29707390_29707426	AC	ZFP57;HLA-F	intergenic	Thyroid	ENSG00000214922	HLA-F-AS1	lncRNA	NO	31.036	534	0.037572	0.023203	0.00041183	268.181	0.0220868
chr3_49790111_49790185	TC	CDHR4	downstream	Thyroid	ENSG00000173540	GMPPB	Protein coding	NO	66.175	534	0.014035	0.0232029	0.000411836	268.184	0.0220868
chr22_28702135_28702171	TG	CHEK2	intronic	Skin_Sun_Exposed_Lower_leg	ENSG00000100154	TTC28	Protein coding	NO	22.313	557	0.014999	0.0222512	0.000411846	261.641	0.024179
chr19_2308184_2308222	CCG	LINGO3	upstream	Heart_Left_Ventricle	ENSG00000213638	ADAT3	Protein coding	NO	400.184	99	-0.066679	0.121283	0.000411858	221.818	0.0443724
chr19_24031744_24031782	TA	LOC100505851;ZNF254	intergenic	Thyroid	ENSG00000213967	ZNF726	Protein coding	NO	116.844	144	0.050726	0.0844022	0.000411859	268.2	0.0220868
chr7_30526568_30526594	TG	GGCT;GARS1-DT	intergenic	Adipose_Visceral_Omentum	ENSG00000244480	.	transcribed_processed_pseudogene	NO	2.046	459	-0.120018	0.0269627	0.000411882	255.64	0.0336501
chr11_77850761_77850817	AC	AAMDC	intronic	Brain_Cerebellum	ENSG00000254459	.	lncRNA	NO	21.473	202	-0.086775	0.0606271	0.000411887	223.601	0.041696
chr2_28990991_28991039	GT	TOGARAM2	intronic	Breast_Mammary_Tissue	ENSG00000171103	TRMT61B	Protein coding	NO	120.706	377	0.056905	0.0327686	0.00041189	266.346	0.0433576
chr7_140706060_140706105	TTATG	NDUFB2	intronic	Muscle_Skeletal	ENSG00000090263	MRPS33	Protein coding	NO	304.012	655	-0.045012	0.0189408	0.000411894	219.994	0.0238657
ATN1	CAG	ATN1	exonic	Cells_Cultured_fibroblasts	ENSG00000126749	EMG1	Protein coding	NO	34.1685	427	-0.013863	0.0289654	0.000411896	227.879	0.0249075
chr1_153934796_153934847	CTG	DENND4B	exonic	Artery_Aorta	ENSG00000143575	HAX1	Protein coding	NO	337.534	346	0.056596	0.0356724	0.0004119	247.074	0.0350808
chr7_90290743_90290823	TCTTT	CFAP69	intronic	Adrenal_Gland	ENSG00000157214	STEAP2	Protein coding	NO	75.509	203	-0.123063	0.0603338	0.0004119	209.939	0.064756
chr7_150427591_150427641	TG	LOC728743;LINC00996	intergenic	Thyroid	ENSG00000127399	LRRC61	Protein coding	NO	104.261	534	-0.026942	0.0232024	0.000411901	268.227	0.0220872
chr21_46353715_46353752	GT	PCNT	intronic	Pancreas	ENSG00000160285	LSS	Protein coding	NO	124.909	275	-0.058847	0.0447557	0.000411912	234.249	0.048812
chr11_128596456_128596476	AG	ETS1;LOC101929538	intergenic	Esophagus_Muscularis	ENSG00000255465	.	.	NO	.	417	0.214934	0.0296535	0.000411915	247.216	0.0289786
chr5_150516976_150517018	GT	NDST1	intronic	Brain_Cerebellum	ENSG00000182578	CSF1R	Protein coding	NO	403.625	202	-0.059067	0.0606265	0.000411915	223.616	0.041696
chr6_32223881_32223911	AGC	NOTCH4	exonic	Whole_Blood	ENSG00000179344	HLA-DQB1	Protein coding	NO	436.544	616	-0.071349	0.0201325	0.000411918	216.082	0.0249046
chr19_32721679_32721724	TATTT	TDRD12	intronic	Pituitary	ENSG00000021488	SLC7A9	Protein coding	NO	142.816	229	0.120803	0.053597	0.000411926	273.979	0.0540926
chr13_52701802_52701826	AC	SUGT1	downstream	Lung	ENSG00000136100	VPS36	Protein coding	NO	251.18	466	-0.014766	0.0265602	0.000411964	269.426	0.0345994
chr10_124529791_124529833	CA	LHPP	intronic	Testis	ENSG00000203791	EEF1AKMT2	Protein coding	NO	230.691	296	0.092816	0.0416201	0.000411975	347.633	0.0367128
chr3_45003326_45003350	GTGC	EXOSC7	intronic	Spleen	ENSG00000163807	KIAA1143	Protein coding	NO	241.719	205	0.142752	0.0597539	0.000412001	262.449	0.0601946
chr3_11781736_11781784	AAT	VGLL4;TAMM41	intergenic	Esophagus_Muscularis	ENSG00000144559	TAMM41	Protein coding	NO	28.299	114	0.087531	0.105862	0.000412003	247.27	0.0289814
chr15_81133894_81133924	TGC	CFAP161	upstream	Heart_Left_Ventricle	ENSG00000172349	IL16	Protein coding	NO	25.666	350	0.125175	0.0352677	0.000412009	221.899	0.0443798
chr16_71565701_71565725	CA	TAT-AS1	ncRNA_intronic	Artery_Tibial	ENSG00000277481	PKD1L3	Protein coding	NO	434.689	532	0.085128	0.0232879	0.000412027	240.869	0.0241546
chr6_33587025_33587055	AC	LINC00336	ncRNA_exonic	Artery_Coronary	ENSG00000224557	HLA-DPB2	transcribed_unprocessed_pseudogene	NO	474.524	195	0.067819	0.0627579	0.000412028	215.492	0.083916
chr16_1604274_1604316	GT	LOC105371046	ncRNA_intronic	Colon_Sigmoid	ENSG00000131634	TMEM204	Protein coding	NO	70.629	310	-0.046515	0.0397627	0.000412029	252.457	0.0436399
chr10_18121496_18121528	GT	SLC39A12;CACNB2	intergenic	Artery_Coronary	ENSG00000229190	.	lncRNA	NO	421.28	195	0.048208	0.0627577	0.000412036	215.496	0.083916
chr20_3799484_3799526	TG	CDC25B	intronic	Lung	ENSG00000101224	CDC25B	Protein coding	YES	1.566	466	-0.025565	0.0265592	0.000412066	269.493	0.0345996
chr22_29867037_29867084	AAAAT	ASCC2;MTMR3	intergenic	Lung	ENSG00000279159	.	lncRNA	NO	161.175	466	0.025813	0.0265592	0.000412071	269.496	0.0345996
chr3_121632456_121632480	GGCTCA	HCLS1	exonic	Brain_Hippocampus	ENSG00000173226	IQCB1	Protein coding	NO	202.524	157	-0.255612	0.077578	0.000412084	213.898	0.0970498
chr1_200915781_200915814	GT	INAVA	downstream	Artery_Tibial	ENSG00000232237	ASCL5	Protein coding	NO	211.387	532	0.063803	0.0232872	0.000412113	240.92	0.0241549
chr6_29707390_29707426	AC	ZFP57;HLA-F	intergenic	Artery_Tibial	ENSG00000206503	HLA-A	Protein coding	NO	233.852	532	0.035058	0.0232872	0.000412115	240.921	0.0241549
chr19_4529610_4529650	AC	PLIN5	intronic	Pituitary	ENSG00000074842	MYDGF	Protein coding	NO	135.276	230	0.021089	0.0533641	0.000412118	274.107	0.0541073
chr7_102776099_102776115	AC	FAM185A	intronic	Nerve_Tibial	ENSG00000161040	FBXL13	Protein coding	NO	40.164	486	0.024476	0.0254739	0.000412157	265.995	0.0228498
chr6_26712876_26712910	AC	ZNF322;GUSBP2	intergenic	Nerve_Tibial	ENSG00000146109	ABT1	Protein coding	NO	115.94	488	0.034989	0.02537	0.000412191	266.017	0.0228498
chr11_118565457_118565521	TGGGG	IFT46	intronic	Brain_Frontal_Cortex_BA9	ENSG00000118096	IFT46	Protein coding	YES	0.157	165	0.031176	0.0739005	0.000412213	215.718	0.0744626
chr1_112449727_112449753	GT	CTTNBP2NL	intronic	Artery_Aorta	ENSG00000143079	CTTNBP2NL	Protein coding	YES	7.078	346	0.038089	0.0356679	0.000412253	247.286	0.0351009
chr16_4768719_4768766	CGCCC	ZNF500;SEPTIN12	intergenic	Small_Intestine_Terminal_Ileum	ENSG00000103199	ZNF500	Protein coding	NO	1.1185	172	0.313497	0.0709584	0.000412264	230.488	0.0939019
chr17_19407053_19407097	TG	MFAP4;RNF112	intergenic	Cells_Cultured_fibroblasts	ENSG00000228157	.	lncRNA	NO	312.158	427	0.053318	0.0289614	0.000412277	228.09	0.0249278
chr5_177065858_177065880	TG	ZNF346	UTR3	Brain_Cerebellum	ENSG00000160867	FGFR4	Protein coding	NO	21.036	202	0.145687	0.0606187	0.000412281	223.815	0.0417254
chr17_63774201_63774259	CGG	DDX42	UTR5	Colon_Transverse	ENSG00000198909	MAP3K3	Protein coding	NO	83.9	328	-0.023214	0.0376023	0.000412285	262.426	0.0485172
chr4_108690054_108690104	TC	OSTC;ETNPPL	intergenic	Brain_Cerebellar_Hemisphere	ENSG00000234492	RPL34-DT	lncRNA	NO	69.604	166	0.075443	0.0734636	0.000412286	220.755	0.053387
chr11_490771_490819	GT	PTDSS2	UTR3	Skin_Not_Sun_Exposed_Suprapubic	ENSG00000184363	PKP3	Protein coding	NO	86.708	508	-0.007856	0.0243777	0.00041229	262.699	0.0270572
chr2_99279397_99279465	TATT	LYG2;LYG1	intergenic	Heart_Left_Ventricle	ENSG00000144214	LYG1	Protein coding	NO	21.766	349	-0.022174	0.0353641	0.000412291	222.051	0.0444012
chr8_62555011_62555055	AC	NKAIN3	intronic	Adipose_Subcutaneous	ENSG00000137563	GGH	Protein coding	NO	462.937	530	0.028932	0.023373	0.000412292	255.657	0.0269084
chr2_223626053_223626202	AAG	SCG2;AP1S3	intergenic	Brain_Hypothalamus	ENSG00000135900	MRPL44	Protein coding	NO	331.336	160	0.011842	0.0761519	0.00041232	219.494	0.0932034
chr3_10162872_10162908	TA	VHL;IRAK2	intergenic	Skin_Not_Sun_Exposed_Suprapubic	ENSG00000180385	EMC3-AS1	transcribed_unprocessed_pseudogene	NO	174.986	156	-0.040223	0.0780562	0.000412336	262.728	0.0270575
chr11_66745793_66745825	GTTT	C11orf80	intronic	Adipose_Subcutaneous	ENSG00000248746	ACTN3	Protein coding	NO	198.894	530	0.202814	0.0233726	0.000412339	255.686	0.0269086
chr7_102419845_102419895	TG	LOC100630923	ncRNA_intronic	Heart_Atrial_Appendage	ENSG00000128563	PRKRIP1	Protein coding	NO	15.513	364	0.030044	0.0339213	0.000412343	239.647	0.0388778
chr12_69461119_69461141	AC	YEATS4;FRS2	intergenic	Lung	ENSG00000166225	FRS2	Protein coding	NO	9.219	466	0.052981	0.0265564	0.000412363	269.687	0.0346164
chr20_43934136_43934168	GA	TOX2	intronic	Colon_Transverse	ENSG00000124191	TOX2	Protein coding	YES	11.553	328	0.080531	0.0376012	0.000412368	262.48	0.0485172
chr2_186261772_186261812	TG	LINC01473;ZC3H15	intergenic	Whole_Blood	ENSG00000138448	ITGAV	Protein coding	NO	328.218	616	0.014072	0.0201291	0.00041239	216.33	0.024924
chr16_71521013_71521075	TC	LOC105371335;CHST4	intergenic	Spleen	ENSG00000140832	MARVELD3	Protein coding	NO	105.117	205	0.058151	0.0597457	0.000412393	262.698	0.0602381
chr19_37906670_37906716	CG	SIPA1L3;WDR87	upstream	Stomach	ENSG00000188227	ZNF793	Protein coding	NO	373.385	285	-0.036352	0.0431987	0.000412395	251.13	0.0640321
chr5_31896323_31896367	GT	PDZD2	intronic	Stomach	ENSG00000133401	PDZD2	Protein coding	YES	39.807	286	0.055214	0.0430496	0.0004124	251.134	0.0640321
chr17_61397904_61397923	GC	TBX2-AS1	ncRNA_intronic	Heart_Atrial_Appendage	ENSG00000121068	TBX2	Protein coding	NO	1.9295	364	0.068722	0.0339206	0.000412404	239.682	0.0388778
chr12_123809651_123809679	AAC	DNAH10	intronic	Lung	ENSG00000250091	DNAH10OS	lncRNA	NO	125.319	466	0.048567	0.026556	0.000412408	269.717	0.0346164
chr5_74637755_74637793	GT	ENC1	intronic	Lung	ENSG00000171617	ENC1	Protein coding	YES	2.808	466	-0.059095	0.0265558	0.00041243	269.731	0.0346164
chr6_41980010_41980036	CA	CCND3	intronic	Esophagus_Muscularis	ENSG00000278224	PRICKLE4	Protein coding	NO	195.017	417	0.055844	0.0296479	0.00041244	247.532	0.0290087
chr3_12649589_12649621	CA	RAF1	intronic	Brain_Anterior_cingulate_cortex_BA24	ENSG00000132155	RAF1	Protein coding	YES	13.048	141	-0.089819	0.0861309	0.000412472	212.969	0.0938131
chr9_114619293_114619321	CA	TMEM268	intronic	Skin_Sun_Exposed_Lower_leg	ENSG00000157693	TMEM268	Protein coding	YES	7.849	557	0.034988	0.0222462	0.000412476	262.041	0.0242115
chr1_181030495_181030529	AC	STX6;MR1	intergenic	Brain_Anterior_cingulate_cortex_BA24	ENSG00000135823	STX6	Protein coding	NO	7.391	141	-0.050131	0.0861301	0.000412499	212.983	0.0938131
chr6_13496681_13496721	CA	GFOD1;SIRT5	intergenic	Brain_Cerebellum	ENSG00000215022	.	lncRNA	NO	201.115	202	0.143144	0.060614	0.000412502	223.935	0.0417399
chr7_72894599_72894682	AG	POM121	intronic	Small_Intestine_Terminal_Ileum	ENSG00000196313	POM121	Protein coding	YES	15.2755	172	0.047574	0.0709524	0.000412505	230.623	0.0939019
chr8_11345858_11345971	AC	LOC100129129	ncRNA_exonic	Breast_Mammary_Tissue	ENSG00000255046	.	lncRNA	NO	456.598	120	0.034842	0.100721	0.000412522	266.755	0.04341
chr1_9778223_9778269	AC	CLSTN1	intronic	Pancreas	ENSG00000171603	CLSTN1	Protein coding	YES	26.665	275	0.078263	0.0447459	0.000412523	234.597	0.0488641
chr3_42900595_42900627	GT	CYP8B1;ZNF662	intergenic	Esophagus_Muscularis	ENSG00000181061	HIGD1A	Protein coding	NO	96.121	417	-0.027794	0.0296469	0.000412536	247.589	0.0290121
chr7_102431117_102431142	TG	LOC100630923;ORAI2	intergenic	Esophagus_Gastroesophageal_Junction	ENSG00000005075	POLR2J	Protein coding	NO	47.7925	322	0.025343	0.0382912	0.000412543	249.388	0.0409236
chr16_20691751_20691805	TG	ACSM1	intronic	Esophagus_Mucosa	ENSG00000011638	LDAF1	Protein coding	NO	466.599	449	0.018996	0.0275513	0.000412576	249.614	0.0285069
chr2_232527310_232527334	AG	CHRND	intronic	Pituitary	ENSG00000196811	CHRNG	Protein coding	NO	12.37	230	0.198706	0.0533552	0.00041259	274.421	0.0541585
chr17_78433913_78433994	AGGG	DNAH17	intronic	Stomach	ENSG00000266970	SOCS3-DT	lncRNA	NO	71.2825	286	-0.02999	0.0430465	0.000412602	251.256	0.064047
chr3_46129154_46129180	TA	XCR1;CCR1	intergenic	Artery_Tibial	ENSG00000172215	CXCR6	Protein coding	NO	184.118	158	-0.031697	0.0770847	0.000412612	241.211	0.0241816
chr5_177158237_177158352	TTTC	NSD1	intronic	Esophagus_Mucosa	ENSG00000169230	PRELID1	Protein coding	NO	145.505	449	-0.0175	0.027551	0.000412612	249.635	0.0285069
chr5_126593308_126593344	AC	ALDH7A1	intronic	Brain_Caudate_basal_ganglia	ENSG00000164904	ALDH7A1	Protein coding	YES	0.812	184	0.065153	0.0664184	0.000412614	216.481	0.0654615
chr4_102888054_102888082	TG	CISD2	UTR3	Small_Intestine_Terminal_Ileum	ENSG00000248971	KRT8P46	processed_pseudogene	NO	157.897	172	0.220425	0.0709493	0.000412627	230.691	0.0939019
chr14_35180526_35180550	TG	PRORP	intronic	Brain_Anterior_cingulate_cortex_BA24	ENSG00000151327	FAM177A1	Protein coding	NO	74.122	141	-0.037105	0.0861263	0.000412628	213.05	0.0938131
chr7_64182019_64182076	CGC	ZNF727;ZNF735	intergenic	Artery_Tibial	ENSG00000234444	ZNF736	Protein coding	NO	125.412	519	-0.041742	0.0238617	0.000412653	241.235	0.0241816
chr15_84571274_84571316	GT	LINC00933	ncRNA_intronic	Small_Intestine_Terminal_Ileum	ENSG00000244056	RN7SL417P	misc_RNA	NO	177.223	172	0.069395	0.0709482	0.000412673	230.717	0.0939019
chr22_41994883_41994923	TG	SEPTIN3	UTR3	Whole_Blood	ENSG00000100138	SNU13	Protein coding	NO	304.399	616	-0.026194	0.020127	0.000412678	216.481	0.0249373
chr20_34950013_34950035	CA	GSS	intronic	Esophagus_Gastroesophageal_Junction	ENSG00000198646	NCOA6	Protein coding	NO	124.373	322	0.009067	0.038289	0.000412709	249.488	0.0409333
chr2_127198186_127198214	AC	CYP27C1	intronic	Spleen	ENSG00000169994	MYO7B	Protein coding	NO	337.483	205	0.110427	0.059739	0.000412711	262.901	0.0602581
chr12_110121280_110121330	AC	C12orf76;IFT81	intergenic	Spleen	ENSG00000204856	FAM216A	Protein coding	NO	347.11	205	0.076438	0.0597388	0.000412719	262.906	0.0602581
chr17_58778927_58778961	AT	PPM1E	intronic	Whole_Blood	ENSG00000108384	RAD51C	Protein coding	NO	46.612	199	-0.056881	0.0615053	0.000412731	216.509	0.0249377
chr2_17753324_17753370	GGGGACGGCCGCCTGGGA	SMC6	intronic	Pituitary	ENSG00000163029	SMC6	Protein coding	YES	0.426	230	-0.08178	0.0533523	0.000412748	274.526	0.0541686
chr19_41089804_41089872	TC	CYP2A13	intronic	Brain_Cortex	ENSG00000123815	COQ8B	Protein coding	NO	364.054	199	0.019944	0.0615049	0.000412749	218.292	0.0544778
chr5_177065858_177065880	TG	ZNF346	UTR3	Skin_Not_Sun_Exposed_Suprapubic	ENSG00000087206	UIMC1	Protein coding	NO	43.236	508	0.050359	0.0243737	0.000412753	262.994	0.027082
chr4_123299117_123299157	TG	SPATA5	intronic	Brain_Cerebellum	ENSG00000145375	SPATA5	Protein coding	YES	365.718	202	0.108636	0.0606085	0.000412759	224.074	0.0417581
chr1_156034825_156034871	TA	UBQLN4	downstream	Pancreas	ENSG00000143622	RIT1	Protein coding	NO	123.444	80	0.053425	0.148649	0.000412779	234.742	0.0488842
chr12_80031866_80031910	GT	PPP1R12A-AS1;OTOGL	intergenic	Skin_Sun_Exposed_Lower_leg	ENSG00000165899	OTOGL	Protein coding	NO	67.649	557	0.048867	0.0222437	0.000412783	262.236	0.0242228
chr9_129183986_129184014	GT	IER5L;LOC101929331	intergenic	Brain_Hypothalamus	ENSG00000119383	PTPA	Protein coding	NO	41.975	160	-0.034665	0.0761394	0.000412791	219.745	0.0932703
chr6_87127021_87127063	AC	CGA;ZNF292	intergenic	Artery_Aorta	ENSG00000203872	C6orf163	Protein coding	NO	217.771	346	-0.070919	0.0356605	0.000412837	247.635	0.0351356
chr19_45410565_45410597	TG	POLR1G	UTR3	Stomach	ENSG00000117877	POLR1G	Protein coding	YES	3.882	286	-0.040349	0.0430429	0.00041284	251.402	0.0640677
chr5_102950416_102950440	GT	PAM	intronic	Colon_Sigmoid	ENSG00000145725	PPIP5K2	Protein coding	NO	169.721	309	-0.019426	0.0398782	0.000412844	252.957	0.0437187
chr12_49264796_49264868	CCCTTCCTC	TUBA1C	intronic	Adrenal_Gland	ENSG00000257964	.	lncRNA	NO	312.673	203	-0.114527	0.0603137	0.000412845	210.42	0.0648754
chr17_76642219_76642243	CTAT	ST6GALNAC1	intronic	Colon_Transverse	ENSG00000182534	MXRA7	Protein coding	NO	46.474	328	0.034497	0.0375947	0.000412852	262.788	0.0485565
chr3_64165963_64166015	GT	PRICKLE2	intronic	Brain_Caudate_basal_ganglia	ENSG00000163637	PRICKLE2	Protein coding	YES	2.077	184	-0.040262	0.0664128	0.000412856	216.608	0.0654801
chr16_19487701_19487757	AATA	TMC5	intronic	Whole_Blood	ENSG00000103550	KNOP1	Protein coding	NO	224.362	612	-0.054655	0.0202564	0.000412858	216.576	0.0249425
chr17_6693178_6693230	AC	SLC13A5	intronic	Thyroid	ENSG00000279812	.	TEC	NO	499.244	534	-0.041067	0.0231942	0.00041289	268.871	0.0221348
chr10_80290285_80290313	TG	MAT1A	upstream	Pituitary	ENSG00000151224	MAT1A	Protein coding	YES	0.641	230	0.096339	0.0533495	0.000412894	274.623	0.0541732
chr7_141703542_141703566	TG	WEE2-AS1	downstream	Heart_Atrial_Appendage	ENSG00000127364	TAS2R4	Protein coding	NO	73.12	364	-0.050111	0.0339145	0.000412901	239.971	0.0389166
chr5_132257657_132257687	GGC	PDLIM4	UTR5	Lung	ENSG00000131435	PDLIM4	Protein coding	YES	0.024	444	0.046035	0.0278556	0.000412911	270.045	0.0346523
chr7_141602173_141602211	TG	AGK	intronic	Heart_Left_Ventricle	ENSG00000127364	TAS2R4	Protein coding	NO	174.482	350	0.03145	0.0352563	0.000412913	222.386	0.0444594
chr4_56437256_56437298	GT	PAICS	intronic	Adrenal_Gland	ENSG00000157426	AASDH	Protein coding	NO	49.769	203	-0.088995	0.0603122	0.000412914	210.456	0.0648754
chr17_80466061_80466085	GT	NPTX1	downstream	Skin_Sun_Exposed_Lower_leg	ENSG00000171246	NPTX1	Protein coding	YES	7.863	557	-0.122196	0.0222427	0.000412917	262.321	0.0242284
chr17_70231666_70231700	AC	KCNJ2;CASC17	intergenic	Pituitary	ENSG00000230258	.	lncRNA	NO	102.824	230	0.121201	0.0533485	0.000412946	274.658	0.0541732
chr17_17945267_17945291	AC	TOM1L2	intronic	Colon_Sigmoid	ENSG00000197815	.	lncRNA	NO	87.052	310	0.126198	0.0397497	0.000412947	253.02	0.0437221
chr14_95527080_95527102	TG	SYNE3;SNHG10	intergenic	Heart_Atrial_Appendage	ENSG00000182512	GLRX5	Protein coding	NO	6.412	364	0.011696	0.033914	0.000412949	239.999	0.0389166
chr15_89732615_89732641	CA	WDR93	intronic	Cells_Cultured_fibroblasts	ENSG00000140527	WDR93	Protein coding	YES	11.518	427	-0.141121	0.0289544	0.000412957	228.466	0.0249635
chr3_98596090_98596118	AC	CPOX;ST3GAL6-AS1	intergenic	Artery_Aorta	ENSG00000080819	CPOX	Protein coding	NO	2.456	346	-0.125382	0.0356588	0.000412967	247.714	0.0351405
chr19_2359758_2359792	AC	SPPL2B;TMPRSS9	intergenic	Skin_Sun_Exposed_Lower_leg	ENSG00000104899	AMH	Protein coding	NO	110.031	557	-0.046474	0.0222423	0.000412968	262.354	0.0242292
chr12_56266241_56266281	AAAT	COQ10A	upstream	Adipose_Visceral_Omentum	ENSG00000110958	PTGES3	Protein coding	NO	421.736	459	-0.055619	0.0269522	0.000412976	256.319	0.0337351
chr13_51871785_51871843	AC	CCDC70;ATP7B	intergenic	Esophagus_Gastroesophageal_Junction	ENSG00000253710	ALG11	Protein coding	NO	140.577	322	0.052662	0.0382851	0.000412992	249.659	0.0409546
chr6_73263039_73263084	GGC	KHDC1	UTR5	Brain_Putamen_basal_ganglia	ENSG00000203908	KHDC3L	Protein coding	NO	99.5965	163	0.081188	0.0747655	0.000412996	209.132	0.0752982
chr1_54614939_54614953	GT	ACOT11;FAM151A	intronic	Brain_Cerebellar_Hemisphere	ENSG00000184313	MROH7	Protein coding	NO	26.808	166	0.097548	0.0734451	0.000413007	221.141	0.0534579
chr19_34645501_34645573	AC	SCGB1B2P	ncRNA_intronic	Small_Intestine_Terminal_Ileum	ENSG00000197841	ZNF181	Protein coding	NO	88.618	172	0.06806	0.0709398	0.000413014	230.908	0.0939412
chr7_44680539_44680573	AC	OGDH	intronic	Skin_Not_Sun_Exposed_Suprapubic	ENSG00000105953	OGDH	Protein coding	YES	13.761	508	0.028513	0.0243713	0.00041302	263.164	0.0270968
chr2_33556890_33556928	AC	RASGRP3-AS1	ncRNA_intronic	Nerve_Tibial	ENSG00000119812	FAM98A	Protein coding	NO	10.295	488	0.028437	0.0253624	0.000413021	266.553	0.022888
chr17_5227292_5227324	AC	LOC100130950	ncRNA_intronic	Esophagus_Muscularis	ENSG00000108556	CHRNE	Protein coding	NO	292.87	417	0.069379	0.0296417	0.000413028	247.884	0.0290433
chr11_66537926_66537961	AAATA	ZDHHC24	UTR3	Brain_Cerebellar_Hemisphere	ENSG00000173715	C11orf80	Protein coding	NO	206.507	166	-0.199571	0.0734442	0.000413043	221.16	0.0534579
chr4_99156799_99156866	TCTA	LOC100507053	ncRNA_exonic	Adipose_Subcutaneous	ENSG00000198099	ADH4	Protein coding	NO	0.9595	530	-0.06051	0.0233665	0.000413063	256.135	0.0269446
chr15_77885088_77885108	CA	LINGO1;LOC645752	intergenic	Brain_Cortex	ENSG00000167202	TBC1D2B	Protein coding	NO	114.283	199	-0.025492	0.0614981	0.000413064	218.459	0.0545057
chr13_23771530_23771568	AC	MIPEP	intronic	Whole_Blood	ENSG00000027001	MIPEP	Protein coding	YES	10.976	616	0.045	0.0201241	0.000413078	216.691	0.0249529
chr20_45602734_45602778	GT	WFDC8;WFDC9	intergenic	Artery_Coronary	ENSG00000124116	WFDC3	Protein coding	NO	177.137	195	-0.081824	0.0627342	0.000413105	216.055	0.0840682
chr9_96603155_96603191	AC	CDC14B	intronic	Muscle_Skeletal	ENSG00000224848	.	lncRNA	NO	83.845	655	-0.097435	0.0189324	0.000413137	220.658	0.0239222
chr1_173825449_173825485	ATT	DARS2	intronic	Testis	ENSG00000183831	ANKRD45	Protein coding	NO	155.616	279	0.034562	0.0441033	0.00041315	348.625	0.0368098
chr2_32225409_32225446	TG	NLRC4	intronic	Brain_Putamen_basal_ganglia	ENSG00000119820	YIPF4	Protein coding	NO	52.4765	163	-0.070306	0.0747609	0.000413172	209.221	0.0752982
chr2_73441610_73441633	ATTCCT	ALMS1	intronic	Prostate	ENSG00000144035	NAT8	Protein coding	NO	200.8	199	0.263385	0.0614955	0.000413185	272.439	0.0870383
chr10_72987666_72987704	AC	PLA2G12B;P4HA1	intergenic	Adipose_Visceral_Omentum	ENSG00000166321	NUDT13	Protein coding	NO	122.69	459	0.066327	0.0269501	0.000413192	256.453	0.0337483
chr1_1845824_1845872	AC	GNB1	intronic	Breast_Mammary_Tissue	ENSG00000215914	MMP23A	unprocessed_pseudogene	NO	145.906	377	-0.032465	0.0327533	0.000413194	267.19	0.0434738
chr7_65010289_65010337	TG	ERV3-1-ZNF117;CCT6P3	intergenic	Esophagus_Mucosa	ENSG00000226002	GTF2IP14	unprocessed_pseudogene	NO	73.79	449	0.0869	0.0275452	0.000413204	249.993	0.0285381
chr8_56060366_56060386	AC	LYN;RPS20	intergenic	Prostate	ENSG00000236814	.	processed_pseudogene	NO	9.169	199	-0.096691	0.0614951	0.000413206	272.453	0.0870383
chr16_89364067_89364085	AC	ANKRD11	intronic	Thyroid	ENSG00000185324	CDK10	Protein coding	NO	316.661	534	0.076776	0.0231914	0.000413226	269.09	0.0221505
chr2_46771457_46771491	AC	SOCS5;LINC01118	intergenic	Skin_Sun_Exposed_Lower_leg	ENSG00000250565	ATP6V1E2	Protein coding	NO	228.897	557	-0.030275	0.0222402	0.00041323	262.52	0.0242423
chr7_100530980_100531025	AAAAT	NYAP1;AGFG2	intergenic	Brain_Putamen_basal_ganglia	ENSG00000121716	PILRB	Protein coding	NO	172.886	161	0.142902	0.0756659	0.000413237	209.254	0.0752982
chr1_24565572_24565614	TG	NCMAP	intronic	Thyroid	ENSG00000184454	NCMAP	Protein coding	YES	9.506	534	-0.044284	0.0231912	0.000413251	269.106	0.0221505
chr22_41798225_41798247	CA	MEI1	intronic	Muscle_Skeletal	ENSG00000100162	CENPM	Protein coding	NO	141.983	655	0.156881	0.0189316	0.000413252	220.72	0.0239262
chr20_38708330_38708428	AATAG	ARHGAP40;SLC32A1	intergenic	Colon_Transverse	ENSG00000101442	ACTR5	Protein coding	NO	40.081	317	-0.017625	0.038878	0.000413263	263.049	0.0485958
chr4_25161004_25161022	AC	SEPSECS-AS1	ncRNA_intronic	Lung	ENSG00000281501	SEPSECS-AS1	lncRNA	YES	0.341	466	0.136036	0.0265478	0.000413272	270.282	0.0346782
chr12_9454269_9454305	GT	LOC408186	ncRNA_intronic	Stomach	ENSG00000257027	.	lncRNA	NO	204.28	286	0.106729	0.0430363	0.000413274	251.666	0.064086
chr7_150785367_150785412	TTGTT	GIMAP1-GIMAP5;TMEM176B	intergenic	Nerve_Tibial	ENSG00000106560	GIMAP2	Protein coding	NO	99.6625	488	0.0699	0.0253601	0.000413284	266.723	0.0229006
chr11_65444263_65444321	TG	NEAT1	ncRNA_exonic	Thyroid	ENSG00000172543	CTSW	Protein coding	NO	435.517	534	0.032253	0.0231908	0.000413292	269.133	0.0221508
chr14_77564400_77564450	AC	SPTLC2	intronic	Artery_Aorta	ENSG00000100580	TMED8	Protein coding	NO	187.331	346	0.024316	0.0356545	0.000413304	247.916	0.0351604
chr3_16324646_16324685	TG	OXNAD1;RFTN1	intronic	Adipose_Subcutaneous	ENSG00000154814	OXNAD1	Protein coding	NO	22.9315	530	0.028566	0.0233645	0.000413309	256.288	0.0269578
chr11_111955987_111956023	AC	DIXDC1	intronic	Brain_Cerebellum	ENSG00000086848	ALG9	Protein coding	NO	84.424	202	-0.070737	0.0605967	0.000413313	224.375	0.0418064
chr20_62428915_62428935	GT	RBBP8NL;GATA5	intergenic	Breast_Mammary_Tissue	ENSG00000233017	.	lncRNA	NO	0.622	377	0.12491	0.032752	0.000413314	267.267	0.0434762
chr17_46112730_46112786	GGGGC	KANSL1	intronic	Brain_Cerebellar_Hemisphere	ENSG00000238083	LRRC37A2	Protein coding	NO	398.75	166	-0.234852	0.0734372	0.000413317	221.307	0.0534579
chr20_47998547_47998575	TG	LINC01522;LINC00494	intergenic	Esophagus_Mucosa	ENSG00000196562	SULF2	Protein coding	NO	211.945	449	-0.053688	0.027544	0.000413319	250.063	0.0285427
chr10_113117365_113117462	TC	TCF7L2	intronic	Colon_Sigmoid	ENSG00000227560	RPS15AP30	processed_pseudogene	NO	129.938	310	-0.009699	0.0397444	0.000413319	253.248	0.0437539
chr6_49380606_49380626	AT	PTCHD4;MMUT	intergenic	Muscle_Skeletal	ENSG00000031691	CENPQ	Protein coding	NO	82.754	191	-0.047553	0.0640164	0.000413344	220.769	0.023929
chr17_62694729_62694763	TG	MRC2;MARCHF10	intergenic	Artery_Tibial	ENSG00000173838	MARCHF10	Protein coding	NO	8.686	532	0.110282	0.0232767	0.00041338	241.66	0.0242217
chr7_57135973_57136013	TC	ZNF479	intronic	Testis	ENSG00000189166	TNRC18P3	unprocessed_pseudogene	NO	144.105	296	0.070772	0.0415989	0.000413407	348.842	0.0368287
chr17_19376787_19376837	AAATA	B9D1	intronic	Nerve_Tibial	ENSG00000072134	EPN2	Protein coding	NO	47.73	488	0.061256	0.0253588	0.000413419	266.81	0.0229061
chr4_119435308_119435328	AC	LINC01061;GTF2IP12	intergenic	Heart_Atrial_Appendage	ENSG00000172399	MYOZ2	Protein coding	NO	299.486	354	0.01448	0.0348558	0.000413427	240.276	0.0389526
chr15_72340841_72340873	CA	HEXA	downstream	Thyroid	ENSG00000213614	HEXA	Protein coding	YES	4.947	534	0.040027	0.0231895	0.000413446	269.233	0.0221556
chr9_125221159_125221199	AAAT	RABEPK	intronic	Thyroid	ENSG00000136918	WDR38	Protein coding	NO	367.719	533	-0.131236	0.0232327	0.000413448	269.234	0.0221556
chr1_161140971_161141015	ATTT	LOC112543491;UFC1	intergenic	Adipose_Subcutaneous	ENSG00000143256	PFDN2	Protein coding	NO	22.938	515	0.042455	0.0240388	0.000413451	256.376	0.0269642
chr20_45508612_45508688	TTCCC	WFDC2;SPINT3	intergenic	Esophagus_Gastroesophageal_Junction	ENSG00000101457	DNTTIP1	Protein coding	NO	283.304	322	0.019148	0.0382788	0.000413452	249.938	0.0409868
chr17_51166115_51166143	TG	NME1-NME2;NME2	intronic	Esophagus_Muscularis	ENSG00000239672	NME1	Protein coding	NO	11.792	417	0.057035	0.0296372	0.000413454	248.14	0.0290698
chr20_33240619_33240689	ATAG	BPIFA1	intronic	Liver	ENSG00000101400	SNTA1	Protein coding	NO	203.109	195	-0.088004	0.0627264	0.000413458	198.653	0.0804263
chr3_38492731_38492803	AC	ACVR2B	UTR3	Brain_Cerebellar_Hemisphere	ENSG00000229589	ACVR2B-AS1	lncRNA	NO	37.947	166	0.023556	0.0734335	0.00041346	221.383	0.0534579
chr1_16470380_16470418	GT	CROCCP3	ncRNA_intronic	Heart_Atrial_Appendage	ENSG00000186301	MST1P2	unprocessed_pseudogene	NO	175.223	364	0.064463	0.0339077	0.000413465	240.298	0.0389526
chr17_5047108_5047145	TAAAA	SLC52A1;ZFP3	intergenic	Testis	ENSG00000108559	NUP88	Protein coding	NO	339.082	296	-0.109008	0.041598	0.000413468	348.894	0.0368303
chr6_31486861_31486891	TC	MICB-DT	ncRNA_intronic	Adrenal_Gland	ENSG00000225851	HLA-S	unprocessed_pseudogene	NO	104.588	201	0.020634	0.0608888	0.000413484	210.746	0.0649248
chr15_67222242_67222283	CA	AAGAB	intronic	Artery_Aorta	ENSG00000103591	AAGAB	Protein coding	YES	1.0605	346	0.012432	0.0356521	0.000413495	248.031	0.0351717
chr12_49735568_49735631	GA	FMNL3;TMBIM6	intergenic	Artery_Tibial	ENSG00000187778	MCRS1	Protein coding	NO	167.454	532	-0.005515	0.0232757	0.000413497	241.729	0.0242262
chr4_146077_146099	TA	ZNF718	intronic	Thyroid	ENSG00000250312	ZNF718	Protein coding	YES	21.55	144	0.208299	0.084354	0.000413506	269.272	0.0221568
chr12_118189519_118189578	AC	TAOK3	intronic	Heart_Left_Ventricle	ENSG00000275759	.	lncRNA	NO	238.732	350	-0.038334	0.0352489	0.00041351	222.707	0.0444895
chr12_106957165_106957211	GT	TMEM263	intronic	Esophagus_Muscularis	ENSG00000151135	TMEM263	Protein coding	YES	0.403	417	0.031873	0.0296365	0.000413524	248.182	0.0290714
chr3_157528463_157528513	AC	VEPH1;SLC66A1L	intergenic	Brain_Cerebellar_Hemisphere	ENSG00000270981	PCBP2P4	processed_pseudogene	NO	297.28	166	-0.088	0.0734315	0.000413541	221.427	0.0534579
chr16_27300157_27300197	GT	NSMCE1-DT;IL4R	intergenic	Adipose_Subcutaneous	ENSG00000169189	NSMCE1	Protein coding	NO	31.405	530	-0.040511	0.0233625	0.000413541	256.432	0.0269672
chr2_210571855_210571909	TG	CPS1	intronic	Colon_Sigmoid	ENSG00000021826	CPS1	Protein coding	YES	5.273	304	0.028842	0.0405154	0.000413577	253.406	0.0437603
chr14_70317366_70317392	GT	ADAM21P1;COX16	intergenic	Colon_Sigmoid	ENSG00000259158	ADAM20P1	transcribed_unprocessed_pseudogene	NO	153.827	310	-0.026181	0.0397407	0.000413587	253.412	0.0437603
chr9_281641_281665	TG	DOCK8	intronic	Breast_Mammary_Tissue	ENSG00000235330	RPL12P25	transcribed_processed_pseudogene	NO	196.097	377	0.155903	0.0327487	0.000413594	267.448	0.0434945
chr8_67258818_67258854	AC	ARFGEF1	intronic	Muscle_Skeletal	ENSG00000261787	TCF24	Protein coding	NO	296.245	655	0.075701	0.018929	0.000413639	220.926	0.0239431
chr2_113830773_113830815	AC	ACTR3-AS1	downstream	Pituitary	ENSG00000146556	WASH2P	transcribed_unprocessed_pseudogene	NO	242.244	230	-0.050135	0.0533355	0.000413642	275.121	0.0542538
chr10_38115066_38115116	GT	ZNF37A	intronic	Skin_Sun_Exposed_Lower_leg	ENSG00000272983	.	lncRNA	NO	22.246	557	-0.032208	0.0222367	0.000413662	262.795	0.0242654
chr8_11038497_11038549	TG	XKR6	intronic	Colon_Sigmoid	ENSG00000269918	.	lncRNA	NO	68.181	310	0.053463	0.0397396	0.000413663	253.458	0.0437603
chr11_125847516_125847556	AC	PATE4;HYLS1	intergenic	Colon_Sigmoid	ENSG00000134940	ACRV1	Protein coding	NO	166.662	310	0.082388	0.0397396	0.000413665	253.46	0.0437603
chr8_123449859_123449891	TC	NTAQ1;FBXO32	intergenic	Nerve_Tibial	ENSG00000156795	NTAQ1	Protein coding	NO	19.88	487	0.033552	0.0254083	0.000413665	266.969	0.0229177
chr4_3815621_3815658	ACTAT	ADRA2C;FAM86EP	intergenic	Muscle_Skeletal	ENSG00000132406	TMEM128	Protein coding	NO	432.572	655	-0.036262	0.0189287	0.000413678	220.947	0.0239431
chr18_9844832_9844877	GTTTT	RAB31	intronic	Esophagus_Gastroesophageal_Junction	ENSG00000101558	VAPA	Protein coding	NO	69.1615	322	0.05334	0.0382756	0.00041369	250.081	0.041003
chr1_172476580_172476600	GT	C1orf105;SUCO	intergenic	Stomach	ENSG00000094975	SUCO	Protein coding	NO	55.759	286	0.075311	0.0430298	0.000413701	251.925	0.0641358
chr7_65010289_65010337	TG	ERV3-1-ZNF117;CCT6P3	intergenic	Skin_Sun_Exposed_Lower_leg	ENSG00000182722	SEPHS1P1	processed_pseudogene	NO	156.959	557	-0.070056	0.0222363	0.000413716	262.829	0.0242663
chr7_150687717_150687735	TG	GIMAP2	intronic	Adipose_Visceral_Omentum	ENSG00000196329	GIMAP5	Protein coding	NO	34.527	459	0.139414	0.026945	0.000413722	256.782	0.0337871
chr12_41959216_41959255	TG	LINC02400;GXYLT1	intergenic	Thyroid	ENSG00000134283	PPHLN1	Protein coding	NO	279.212	534	0.03638	0.0231872	0.000413725	269.415	0.022165
chr12_95735905_95735952	TTTA	NTN4	intronic	Whole_Blood	ENSG00000139344	AMDHD1	Protein coding	NO	207.403	597	0.065662	0.0207556	0.000413745	217.041	0.0249903
chr6_130944162_130944207	AC	EPB41L2	intronic	Brain_Putamen_basal_ganglia	ENSG00000079819	EPB41L2	Protein coding	YES	12.2765	163	-0.05661	0.074746	0.000413747	209.512	0.0753566
chr11_18877604_18877644	TA	PTPN5;MRGPRX1	intergenic	Esophagus_Gastroesophageal_Junction	ENSG00000166800	LDHAL6A	Protein coding	NO	421.768	106	-0.063647	0.113493	0.000413751	250.118	0.041003
chr14_24326571_24326615	TG	ADCY4	intronic	Cells_Cultured_fibroblasts	ENSG00000129465	RIPK3	Protein coding	NO	10.809	427	0.048825	0.0289462	0.000413754	228.907	0.0250035
chr19_11264016_11264064	TTAT	DOCK6;TSPAN16	intergenic	Brain_Hippocampus	ENSG00000267174	.	lncRNA	NO	57.283	156	-0.20336	0.0780172	0.000413773	214.774	0.0973514
chr11_78307604_78307634	AG	GAB2	intronic	Artery_Coronary	ENSG00000137513	NARS2	Protein coding	NO	136.102	195	-0.052509	0.0627192	0.000413786	216.412	0.0841414
chr20_34471673_34471715	GT	ITCH	intronic	Skin_Sun_Exposed_Lower_leg	ENSG00000131067	GGT7	Protein coding	NO	380.578	557	0.035956	0.0222356	0.000413802	262.883	0.0242691
chr13_72892785_72892809	AC	PIBF1	intronic	Heart_Atrial_Appendage	ENSG00000102554	KLF5	Protein coding	NO	162.179	364	-0.052548	0.0339036	0.000413803	240.495	0.0389781
chr17_35718312_35718358	TG	AP2B1	intronic	Thyroid	ENSG00000267321	SNHG30	lncRNA	NO	150.215	534	-0.029671	0.0231866	0.000413804	269.466	0.0221673
chr19_9446365_9446407	AC	ZNF266;ZNF560	intergenic	Heart_Left_Ventricle	ENSG00000171469	ZNF561	Protein coding	NO	167.894	350	-0.023028	0.0352451	0.000413808	222.868	0.0445113
chr22_42889373_42889399	AC	PACSIN2	intronic	Brain_Nucleus_accumbens_basal_ganglia	ENSG00000242247	ARFGAP3	Protein coding	NO	31.28	192	-0.069406	0.0636791	0.000413817	218.369	0.0646699
chr19_7945187_7945218	CACTA	TIMM44;ELAVL1	intergenic	Prostate	ENSG00000142459	EVI5L	Protein coding	NO	84.6175	199	-0.047002	0.0614818	0.00041382	272.858	0.0870635
chr16_67503586_67503634	GAAG	AGRP;LOC100505942	intergenic	Artery_Aorta	ENSG00000141084	RANBP10	Protein coding	NO	302.908	346	0.05711	0.0356479	0.00041383	248.231	0.0351902
chr18_31058772_31058802	CA	DSC2	downstream	Brain_Frontal_Cortex_BA9	ENSG00000134765	DSC1	Protein coding	NO	104.069	165	0.205667	0.0738585	0.000413839	216.57	0.0747097
chr15_79061413_79061431	AT	RASGRF1	intronic	Nerve_Tibial	ENSG00000058335	RASGRF1	Protein coding	YES	3.241	149	0.029805	0.0815863	0.00041385	267.088	0.022926
chr11_65152500_65152560	CTTT	SYVN1;SPDYC	intergenic	Brain_Cortex	ENSG00000255200	PGAM1P8	transcribed_processed_pseudogene	NO	22.957	199	-0.176969	0.0614811	0.000413855	218.877	0.0545828
chr4_119227256_119227298	AC	USP53	intronic	Brain_Putamen_basal_ganglia	ENSG00000249244	.	unprocessed_pseudogene	NO	168.058	163	-0.046763	0.0747431	0.000413855	209.567	0.0753566
chr1_46914365_46914409	GT	CYP4Z2P;CYP4A11	intergenic	Brain_Nucleus_accumbens_basal_ganglia	ENSG00000162365	CYP4A22	Protein coding	NO	223.048	192	0.08997	0.0636782	0.000413857	218.39	0.0646699
chr6_34991541_34991580	AC	ANKS1A	intronic	Brain_Frontal_Cortex_BA9	ENSG00000064995	TAF11	Protein coding	NO	102.368	165	0.039559	0.0738578	0.000413866	216.583	0.0747097
chr6_138947035_138947075	CT	REPS1	intronic	Adipose_Subcutaneous	ENSG00000225177	NHSL1-AS1	lncRNA	NO	250.687	530	0.0436	0.0233598	0.000413871	256.636	0.0269859
chr22_25188447_25188493	GT	KIAA1671	intronic	Brain_Caudate_basal_ganglia	ENSG00000197077	KIAA1671	Protein coding	YES	76.628	184	0.04977	0.0663892	0.000413872	217.141	0.0656084
chr3_63386603_63386627	CTTC	SYNPR	intronic	Brain_Cerebellum	ENSG00000163630	SYNPR	Protein coding	YES	35.186	202	0.081525	0.0605843	0.000413896	224.691	0.0418497
chr6_149847824_149847878	AC	LRP11	intronic	Whole_Blood	ENSG00000178199	ZC3H12D	Protein coding	NO	362.837	616	-0.020521	0.0201182	0.000413903	217.124	0.0249969
chr19_58481777_58481807	GTTTT	ZNF446	intronic	Brain_Hippocampus	ENSG00000268912	.	lncRNA	NO	50.644	157	0.295516	0.0775282	0.000413928	214.855	0.0973514
chr17_46225113_46225207	CCCCGCG	KANSL1	intronic	Whole_Blood	ENSG00000238083	LRRC37A2	Protein coding	NO	286.348	613	-0.049349	0.0202157	0.00041395	217.148	0.0249969
chr1_42222034_42222110	AGA	FOXJ3	intronic	Esophagus_Muscularis	ENSG00000177181	RIMKLA	Protein coding	NO	158.72	411	0.009417	0.0300604	0.000413965	248.447	0.029099
chr15_101581718_101581749	CA	PCSK6;LINC02348	intergenic	Nerve_Tibial	ENSG00000259236	GOLGA8VP	unprocessed_pseudogene	NO	200.256	488	0.05081	0.0253538	0.000413981	267.172	0.0229313
chr5_75589388_75589438	AC	POLK	intronic	Artery_Tibial	ENSG00000122008	POLK	Protein coding	YES	7.701	532	-0.018987	0.0232716	0.000413981	242.012	0.0242521
chr11_27559718_27559758	GT	BDNF-AS	ncRNA_intronic	Brain_Cerebellar_Hemisphere	ENSG00000245573	BDNF-AS	lncRNA	YES	52.863	166	0.068882	0.07342	0.000413987	221.666	0.053484
chr11_27716456_27716484	AC	BDNF	intronic	Esophagus_Muscularis	ENSG00000148943	LIN7C	Protein coding	NO	209.701	417	-0.042384	0.029631	0.000414041	248.493	0.0291009
chr17_75195122_75195155	TG	SUMO2;NUP85	intergenic	Adrenal_Gland	ENSG00000125445	MRPS7	Protein coding	NO	66.5355	203	0.082034	0.0602883	0.000414044	211.032	0.0649928
chr17_4891185_4891225	AC	MINK1	intronic	Brain_Caudate_basal_ganglia	ENSG00000167840	ZNF232	Protein coding	NO	218.12	184	-0.085595	0.0663847	0.000414067	217.244	0.0656084
chr1_77620484_77620536	GGAA	ZZZ3	intronic	Skin_Sun_Exposed_Lower_leg	ENSG00000137960	GIPC2	Protein coding	NO	359.032	557	0.080819	0.0222335	0.000414068	263.052	0.0242825
chr10_73101702_73101730	AT	P4HA1;NUDT13	intergenic	Pituitary	ENSG00000166321	NUDT13	Protein coding	NO	8.659	69	0.194309	0.170933	0.000414081	275.413	0.0542821
chr13_93368301_93368425	TCCT	GPC6	intronic	Artery_Tibial	ENSG00000278177	.	lncRNA	NO	141.046	531	0.050692	0.0233143	0.000414083	242.071	0.0242557
chr12_109964620_109964676	AC	GIT2	intronic	Colon_Sigmoid	ENSG00000139436	GIT2	Protein coding	YES	4.69	310	0.026174	0.0397335	0.000414094	253.723	0.0437981
chr13_100630027_100630065	TG	TMTC4	intronic	Pituitary	ENSG00000237082	COX5BP6	processed_pseudogene	NO	5.617	230	0.096715	0.0533268	0.000414103	275.428	0.0542821
chr1_1585949_1585978	AAT	SSU72;FNDC10	intergenic	Esophagus_Muscularis	ENSG00000215915	ATAD3C	Protein coding	NO	123.481	114	0.092037	0.105785	0.000414131	248.547	0.0291038
chr6_32286482_32286494	TA	TSBP1-AS1	ncRNA_intronic	Adipose_Visceral_Omentum	ENSG00000204301	NOTCH4	Protein coding	NO	62.421	441	-0.013027	0.0280313	0.000414131	257.036	0.0338161
chr3_100539432_100539522	ATATGT	TMEM45A	intronic	Brain_Hippocampus	ENSG00000181458	TMEM45A	Protein coding	YES	20.238	157	-0.070516	0.0775226	0.000414136	214.963	0.0973562
chr11_120834263_120834299	GT	GRIK4	intronic	Esophagus_Gastroesophageal_Junction	ENSG00000109929	SC5D	Protein coding	NO	458.4	322	-0.052992	0.0382696	0.000414136	250.351	0.0410331
chr10_29632840_29632862	AC	SVIL	intronic	Prostate	ENSG00000197321	SVIL	Protein coding	YES	2.108	199	0.110126	0.0614747	0.000414151	273.076	0.0870778
chr2_170485386_170485444	AG	MYO3B	intronic	Brain_Caudate_basal_ganglia	ENSG00000213981	.	lncRNA	NO	209.959	184	0.111534	0.0663824	0.000414165	217.295	0.0656084
chr19_35036732_35036765	TAT	SCN1B	UTR3	Artery_Aorta	ENSG00000105711	SCN1B	Protein coding	YES	0.1505	342	0.075046	0.0360558	0.00041417	248.435	0.0352141
chr20_63730922_63730971	TC	ZGPAT	intronic	Brain_Hypothalamus	ENSG00000101213	PTK6	Protein coding	NO	193.571	160	0.036742	0.0761028	0.00041417	220.479	0.0935227
chr2_46518758_46518810	TG	ATP6V1E2	intronic	Pancreas	ENSG00000119878	CRIPT	Protein coding	NO	97.632	275	0.022569	0.0447197	0.000414181	235.539	0.0490196
chr2_48417084_48417128	AC	FOXN2;PPP1R21	intergenic	Colon_Transverse	ENSG00000162869	PPP1R21	Protein coding	NO	23.492	328	0.047014	0.0375769	0.000414183	263.635	0.048695
chr12_10385367_10385395	AC	KLRK1-AS1	ncRNA_intronic	Brain_Nucleus_accumbens_basal_ganglia	ENSG00000205809	KLRC2	Protein coding	NO	48.525	189	0.098329	0.0646611	0.000414188	218.565	0.0647025
chr11_72040445_72040511	AC	NUMA1	intronic	Whole_Blood	ENSG00000255860	.	unprocessed_pseudogene	NO	131.977	616	-0.070342	0.0201161	0.000414196	217.277	0.0250089
chr11_64237085_64237123	AG	VEGFB	intronic	Brain_Frontal_Cortex_BA9	ENSG00000173113	TRMT112	Protein coding	NO	80.237	149	0.005462	0.0815763	0.000414204	216.76	0.074745
chr8_11326469_11326493	TTG	MTMR9	UTR3	Nerve_Tibial	ENSG00000269918	.	lncRNA	NO	219.777	488	0.096924	0.0253516	0.000414219	267.326	0.0229425
chr6_73412638_73412669	GT	DDX43	intronic	Esophagus_Gastroesophageal_Junction	ENSG00000203907	OOEP	Protein coding	NO	17.5205	322	0.048297	0.0382684	0.000414219	250.401	0.0410331
chr10_119028571_119028682	AAGG	CACUL1;NANOS1	intergenic	Esophagus_Mucosa	ENSG00000119979	DENND10	Protein coding	NO	75.4595	449	0.023803	0.0275351	0.000414224	250.61	0.0285972
chr11_68121303_68121334	CGG	CHKA	UTR5	Thyroid	ENSG00000255236	CHKA-DT	lncRNA	NO	0.3055	144	0.189598	0.0843323	0.000414249	269.756	0.0221876
chr10_38687978_38688000	AC	LINC00999;ACTR3BP5	intergenic	Testis	ENSG00000226113	.	transcribed_unprocessed_pseudogene	NO	440.067	296	0.089984	0.0415865	0.000414254	349.557	0.0368925
chr22_42889373_42889399	AC	PACSIN2	intronic	Nerve_Tibial	ENSG00000274717	.	processed_pseudogene	NO	95.073	488	0.077643	0.0253512	0.000414258	267.351	0.0229427
chr17_3918430_3918475	TCC	P2RX1;ATP2A3	intergenic	Artery_Tibial	ENSG00000108405	P2RX1	Protein coding	NO	1.9765	532	-0.057966	0.0232693	0.000414261	242.175	0.0242636
chr3_51032119_51032145	GT	DOCK3	intronic	Esophagus_Gastroesophageal_Junction	ENSG00000114735	HEMK1	Protein coding	NO	455.008	322	0.046795	0.0382677	0.000414272	250.433	0.0410331
chr6_31588374_31588402	AG	LST1	intronic	Heart_Atrial_Appendage	ENSG00000244731	C4A	Protein coding	NO	393.669	364	0.101777	0.0338977	0.000414292	240.779	0.0390121
chr12_121773767_121773777	AC	TMEM120B	intronic	Heart_Atrial_Appendage	ENSG00000158023	CFAP251	Protein coding	NO	144.82	364	-0.045631	0.0338977	0.000414298	240.783	0.0390121
chr1_174434108_174434152	AC	RABGAP1L	intronic	Esophagus_Mucosa	ENSG00000152061	RABGAP1L	Protein coding	YES	68.9	449	0.033356	0.0275343	0.000414308	250.662	0.0285972
chr10_95358705_95358722	GC	SORBS1	intronic	Esophagus_Mucosa	ENSG00000107438	PDLIM1	Protein coding	NO	67.7015	449	0.052309	0.0275343	0.000414309	250.662	0.0285972
chr1_236239795_236239912	TATATATATATGTG	ERO1B	intronic	Thyroid	ENSG00000086619	ERO1B	Protein coding	YES	9.2485	144	-0.100177	0.0843302	0.00041432	269.803	0.0221881
chr6_149847824_149847878	AC	LRP11	intronic	Whole_Blood	ENSG00000220848	RPS18P9	transcribed_processed_pseudogene	NO	253.767	616	0.050581	0.0201151	0.000414326	217.346	0.0250139
chr1_28651266_28651324	AAAAT	LINC01715;GMEB1	intergenic	Esophagus_Gastroesophageal_Junction	ENSG00000197989	SNHG12	lncRNA	NO	68.163	320	-0.045088	0.0385033	0.000414326	250.466	0.0410331
chr12_47728288_47728321	AG	ENDOU;RAPGEF3	intergenic	Thyroid	ENSG00000274902	.	lncRNA	NO	3.6035	534	0.035585	0.0231822	0.000414327	269.807	0.0221881
chr15_90349838_90349870	AAAT	GABARAPL3	upstream	Breast_Mammary_Tissue	ENSG00000196391	ZNF774	Protein coding	NO	2.43	377	0.038761	0.0327401	0.000414332	267.926	0.0435537
chr1_33256450_33256473	CCG	ZNF362	upstream	Nerve_Tibial	ENSG00000184389	A3GALT2	Protein coding	NO	64.6365	149	-0.28486	0.0815726	0.000414336	267.402	0.022945
chr6_79649985_79650017	CA	SH3BGRL2	intronic	Esophagus_Mucosa	ENSG00000198478	SH3BGRL2	Protein coding	YES	18.672	449	0.021624	0.0275339	0.000414347	250.685	0.0285972
chr19_19596362_19596386	AATA	PBX4	intronic	Breast_Mammary_Tissue	ENSG00000089639	GMIP	Protein coding	NO	39.166	377	-0.090433	0.0327398	0.000414358	267.942	0.0435537
chr6_133887283_133887311	AC	TARID	ncRNA_intronic	Pancreas	ENSG00000118526	TCF21	Protein coding	NO	1.816	275	-0.087996	0.0447165	0.000414384	235.655	0.0490335
chr10_46807388_46807418	TG	BMS1P1	ncRNA_intronic	Esophagus_Mucosa	ENSG00000204175	GPRIN2	Protein coding	NO	250.745	449	0.15219	0.0275335	0.000414391	250.711	0.0285972
chr3_195458801_195458841	AC	ACAP2;PPP1R2	intergenic	Artery_Aorta	ENSG00000176945	MUC20	Protein coding	NO	262.063	346	0.036815	0.0356407	0.000414394	248.57	0.0352281
chr22_24196206_24196230	AC	SUSD2;GGT5	intergenic	Artery_Tibial	ENSG00000128262	POM121L9P	transcribed_unprocessed_pseudogene	NO	55.787	532	-0.091675	0.0232682	0.000414395	242.254	0.0242691
chr3_16807926_16807978	GT	DAZL;PLCL2	intergenic	Whole_Blood	ENSG00000154822	PLCL2	Protein coding	NO	5.301	616	0.026493	0.0201145	0.000414413	217.391	0.0250162
chr12_118361908_118361926	AAT	TAOK3	intronic	Lung	ENSG00000111707	SUDS3	Protein coding	NO	14.638	466	0.101366	0.0265366	0.00041445	271.052	0.0347643
chr21_39136481_39136505	AT	LINC01700;PSMG1	intergenic	Brain_Caudate_basal_ganglia	ENSG00000205581	HMGN1	Protein coding	NO	211.846	183	-0.154542	0.0667306	0.000414466	217.453	0.0656164
chr15_80024564_80024603	GT	BCL2A1;ZFAND6	intergenic	Skin_Sun_Exposed_Lower_leg	ENSG00000086666	ZFAND6	Protein coding	NO	34.9845	557	-0.029392	0.0222303	0.000414469	263.307	0.0243038
chr17_1999142_1999164	AC	RTN4RL1	intronic	Esophagus_Muscularis	ENSG00000185924	RTN4RL1	Protein coding	YES	26.181	417	0.065011	0.0296265	0.00041447	248.75	0.0291175
chr10_5662565_5662644	GAGAA	ASB13	intronic	Lung	ENSG00000057608	GDI2	Protein coding	NO	106.784	466	0.014202	0.0265364	0.000414477	271.069	0.0347643
chr19_36745179_36745197	TG	ZNF850	UTR3	Brain_Nucleus_accumbens_basal_ganglia	ENSG00000196357	ZNF565	Protein coding	NO	498.931	192	0.292958	0.063664	0.000414492	218.725	0.0647308
chr19_9959012_9959036	AC	COL5A3	downstream	Lung	ENSG00000105088	OLFM2	Protein coding	NO	22.509	466	0.087084	0.026536	0.000414511	271.092	0.0347643
chr7_66598828_66598861	CTG	GS1-124K5.11;KCTD7	intergenic	Small_Intestine_Terminal_Ileum	ENSG00000179406	LINC00174	lncRNA	NO	105.278	172	0.052685	0.0709027	0.000414514	231.746	0.0941686
chr21_29344634_29344668	TG	BACH1	UTR3	Artery_Tibial	ENSG00000176054	RPL23P2	processed_pseudogene	NO	346.618	532	0.069917	0.0232672	0.000414514	242.323	0.0242736
chr12_106957165_106957211	GT	TMEM263	intronic	Breast_Mammary_Tissue	ENSG00000151135	TMEM263	Protein coding	YES	0.403	377	0.02887	0.032738	0.000414515	268.044	0.0435631
chr1_62751319_62751367	TC	DOCK7;ATG4C	intergenic	Colon_Transverse	ENSG00000125703	ATG4C	Protein coding	NO	32.789	328	-0.018126	0.0375723	0.000414533	263.857	0.0487191
chr2_86226075_86226140	CAC	REEP1	intronic	Nerve_Tibial	ENSG00000273080	.	lncRNA	NO	30.9535	488	0.035963	0.0253487	0.000414533	267.529	0.0229517
chr6_12287712_12287754	CA	HIVEP1;EDN1	intergenic	Brain_Hypothalamus	ENSG00000078401	EDN1	Protein coding	NO	2.628	160	0.105907	0.0760932	0.000414533	220.672	0.0935227
chr15_40998983_40999019	AC	INO80	intronic	Brain_Cortex	ENSG00000137806	NDUFAF1	Protein coding	NO	403.441	199	-0.075303	0.0614664	0.000414535	219.237	0.0546453
chr7_64245410_64245474	GA	ZNF679	intronic	Artery_Aorta	ENSG00000234444	ZNF736	Protein coding	NO	62.017	346	-0.058951	0.0356389	0.000414538	248.656	0.0352354
chr19_44642530_44642599	TC	IGSF23;PVR	intergenic	Colon_Transverse	ENSG00000267508	ZNF285	Protein coding	NO	240.957	328	-0.027994	0.0375722	0.000414541	263.863	0.0487191
chr19_4402650_4402706	GCG	CHAF1A	UTR5	Skin_Not_Sun_Exposed_Suprapubic	ENSG00000267255	.	lncRNA	NO	28.256	494	-0.059124	0.0250431	0.000414545	264.135	0.0271884
chr12_9454269_9454305	GT	LOC408186	ncRNA_intronic	Adipose_Visceral_Omentum	ENSG00000184293	CLECL1P	transcribed_unitary_pseudogene	NO	268.374	459	-0.100719	0.026937	0.000414548	257.295	0.0338412
chr11_77589744_77589795	CGCCTCCC	AQP11	UTR5	Esophagus_Mucosa	ENSG00000074201	CLNS1A	Protein coding	NO	23.2715	449	-0.074907	0.0275319	0.000414555	250.811	0.0286053
chr12_125003956_125004010	AC	BRI3BP	intronic	Whole_Blood	ENSG00000184992	BRI3BP	Protein coding	YES	10.278	616	-0.021051	0.0201133	0.000414579	217.478	0.0250205
chr13_26408766_26408800	AC	CDK8;WASF3	intergenic	Adipose_Subcutaneous	ENSG00000132964	CDK8	Protein coding	NO	8.71	530	0.051371	0.0233538	0.000414586	257.079	0.027024
chr18_31499357_31499387	GT	DSG2	intronic	Pituitary	ENSG00000046604	DSG2	Protein coding	YES	1.128	230	0.124538	0.0533176	0.000414595	275.754	0.0543358
chr12_42413526_42413570	TG	PPHLN1	intronic	Esophagus_Muscularis	ENSG00000151233	GXYLT1	Protein coding	NO	268.674	417	-0.024642	0.0296251	0.000414602	248.829	0.0291233
chr1_185228169_185228189	TA	SWT1	intronic	Skin_Sun_Exposed_Lower_leg	ENSG00000121481	RNF2	Protein coding	NO	182.083	162	0.083076	0.0751738	0.000414614	263.399	0.0243078
chr12_6446776_6446800	CA	CD27-AS1	ncRNA_intronic	Brain_Anterior_cingulate_cortex_BA24	ENSG00000215039	CD27-AS1	lncRNA	YES	0.985	141	0.240832	0.0860671	0.000414614	214.075	0.0941818
chr3_50052986_50053036	GT	RBM6	intronic	Small_Intestine_Terminal_Ileum	ENSG00000186792	HYAL3	Protein coding	NO	242.762	172	0.10817	0.0709	0.000414621	231.806	0.0941686
chr2_113923318_113923350	TTTG	ACTR3	intronic	Brain_Cerebellum	ENSG00000225398	PGM5P4	unprocessed_pseudogene	NO	381.397	202	-0.306079	0.0605688	0.000414627	225.088	0.0419068
chr7_108420039_108420071	GT	NRCAM	intronic	Skin_Not_Sun_Exposed_Suprapubic	ENSG00000177683	THAP5	Protein coding	NO	149.201	508	0.051914	0.0243573	0.000414629	264.189	0.0271911
chr17_64219508_64219553	AAATA	TEX2	intronic	Prostate	ENSG00000087191	PSMC5	Protein coding	NO	388.192	199	-0.032385	0.0614641	0.000414642	273.4	0.0871532
chr11_68998216_68998249	TG	MRGPRD;MRGPRF	intergenic	Stomach	ENSG00000132740	IGHMBP2	Protein coding	NO	60.4925	286	-0.027361	0.0430153	0.000414648	252.503	0.0642664
chr19_4074911_4074987	CTTT	ZBTB7A;MAP2K2	intergenic	Colon_Sigmoid	ENSG00000126934	MAP2K2	Protein coding	NO	22.239	310	0.021734	0.0397256	0.000414655	254.066	0.0438499
chr2_188400923_188400965	TG	GULP1	intronic	Esophagus_Gastroesophageal_Junction	ENSG00000144366	GULP1	Protein coding	YES	107.126	322	-0.041118	0.0382622	0.000414679	250.679	0.0410611
chr1_184460620_184460712	TCT	C1orf21	intronic	Skin_Sun_Exposed_Lower_leg	ENSG00000232036	.	processed_pseudogene	NO	105.845	557	0.025054	0.0222286	0.000414687	263.446	0.0243098
chr9_75088216_75088241	GGGGC	NMRK1;OSTF1	upstream	Brain_Cerebellum	ENSG00000134996	OSTF1	Protein coding	NO	0.2855	202	-0.163554	0.0605674	0.000414692	225.123	0.0419068
chr15_40276749_40276789	GT	BUB1B-PAK6;PAK6	UTR3	Lung	ENSG00000128928	IVD	Protein coding	NO	128.716	466	0.016322	0.0265343	0.000414697	271.214	0.0347754
chr7_97016224_97016256	AC	DLX6-AS1;DLX5	intergenic	Testis	ENSG00000006377	DLX6	Protein coding	NO	8.815	296	0.04726	0.0415798	0.00041471	349.941	0.0369292
chr17_43820605_43820639	AC	MPP3	intronic	Adipose_Visceral_Omentum	ENSG00000108852	MPP2	Protein coding	NO	79.976	459	-0.018788	0.0269354	0.000414715	257.399	0.0338504
chr10_102612169_102612209	TG	SUFU	intronic	Skin_Not_Sun_Exposed_Suprapubic	ENSG00000107882	SUFU	Protein coding	YES	21.38	508	0.014213	0.0243565	0.000414728	264.252	0.0271948
chr17_4668866_4668987	AT	PELP1	downstream	Heart_Left_Ventricle	ENSG00000161905	ALOX15	Protein coding	NO	26.6325	100	0.04602	0.12	0.000414733	223.366	0.044594
chr17_50509536_50509574	TG	MYCBPAP	intronic	Esophagus_Gastroesophageal_Junction	ENSG00000006282	SPATA20	Protein coding	NO	33.503	322	0.04778	0.0382613	0.000414744	250.719	0.0410611
chr8_91051159_91051195	AC	PIP4P2;OTUD6B-AS1	intergenic	Brain_Putamen_basal_ganglia	ENSG00000253738	OTUD6B-AS1	lncRNA	NO	19.012	163	0.028576	0.0747196	0.000414761	210.025	0.0754828
chr16_3659749_3659781	TAGA	TRAP1	intronic	Heart_Left_Ventricle	ENSG00000103343	ZNF174	Protein coding	NO	257.791	350	-0.101878	0.0352329	0.000414784	223.393	0.044594
chr10_68330709_68330757	GT	PBLD	intronic	Skin_Not_Sun_Exposed_Suprapubic	ENSG00000221184	.	miRNA	NO	428.585	508	0.044487	0.024356	0.000414786	264.289	0.0271958
chr13_47930852_47930912	AAGG	LINC00562	ncRNA_exonic	Skin_Sun_Exposed_Lower_leg	ENSG00000227848	SUCLA2-AS1	lncRNA	NO	70.507	557	-0.118026	0.0222278	0.000414789	263.51	0.0243135
chr3_45612070_45612100	CT	LIMD1	intronic	Esophagus_Gastroesophageal_Junction	ENSG00000011376	LARS2	Protein coding	NO	70.491	322	-0.067076	0.03826	0.000414838	250.775	0.0410636
chr1_16350757_16350796	AAAG	FBXO42	intronic	Lung	ENSG00000237276	ANO7L1	transcribed_unprocessed_pseudogene	NO	122.749	460	0.013914	0.0268762	0.000414839	271.306	0.0347828
chr10_125912443_125912487	GT	FANK1	intronic	Brain_Putamen_basal_ganglia	ENSG00000154485	MMP21	Protein coding	NO	136.644	163	-0.072428	0.0747174	0.000414846	210.069	0.0754828
chr14_55092802_55092820	CA	MAPK1IP1L;LGALS3	intergenic	Skin_Not_Sun_Exposed_Suprapubic	ENSG00000198554	WDHD1	Protein coding	NO	65.706	508	-0.084136	0.0243552	0.000414869	264.342	0.0271985
chr19_1930451_1930485	TG	SCAMP4;CSNK1G2	intergenic	Colon_Transverse	ENSG00000133275	CSNK1G2	Protein coding	NO	10.704	328	0.01924	0.0375678	0.000414872	264.073	0.0487436
chr16_21318018_21318050	CA	CRYM-AS1	ncRNA_exonic	Esophagus_Muscularis	ENSG00000158482	SNX29P1	unprocessed_pseudogene	NO	58.614	417	0.070188	0.029622	0.00041489	249.002	0.0291401
chr18_31688247_31688271	TA	B4GALT6;SLC25A52	intergenic	Nerve_Tibial	ENSG00000118276	B4GALT6	Protein coding	NO	2.423	149	-0.058464	0.0815569	0.00041489	267.759	0.0229679
chr2_187275695_187275742	GT	ZSWIM2;CALCRL	intergenic	Brain_Cerebellar_Hemisphere	ENSG00000064989	CALCRL	Protein coding	NO	172.428	164	-0.047037	0.0742711	0.000414896	222.152	0.0535823
chr7_66967930_66967982	CA	TMEM248;SBDS	intergenic	Colon_Transverse	ENSG00000244510	.	transcribed_unprocessed_pseudogene	NO	477.848	328	-0.073928	0.0375673	0.000414903	264.093	0.0487436
chr1_154607722_154607752	AC	ADAR	intronic	Brain_Hypothalamus	ENSG00000160716	CHRNB2	Protein coding	NO	30.928	160	0.029622	0.0760834	0.000414904	220.87	0.0935227
chr2_113528144_113528172	ATGT	PGM5P3-AS1	ncRNA_intronic	Cells_Cultured_fibroblasts	ENSG00000115091	ACTR3	Protein coding	NO	361.905	427	0.028472	0.0289342	0.000414917	229.55	0.0250683
chr6_31077612_31077636	GA	HCG22;C6orf15	intergenic	Brain_Caudate_basal_ganglia	ENSG00000137310	TCF19	Protein coding	NO	80.707	184	0.037425	0.0663647	0.000414928	217.696	0.0656698
chr8_10473775_10473808	TTG	LINCR-0001	upstream	Brain_Hypothalamus	ENSG00000253678	.	lncRNA	NO	5.5835	160	0.190319	0.0760819	0.000414962	220.901	0.0935227
chr7_141602173_141602211	TG	AGK	intronic	Whole_Blood	ENSG00000127364	TAS2R4	Protein coding	NO	174.482	616	0.021068	0.02011	0.000415038	217.719	0.0250452
chr12_95202390_95202430	AAAAT	FGD6	intronic	Nerve_Tibial	ENSG00000184752	NDUFA12	Protein coding	NO	198.662	487	-0.026513	0.0253958	0.000415044	267.859	0.0229744
chr9_33407485_33407509	AC	AQP7;AQP3	intergenic	Brain_Hippocampus	ENSG00000236184	TCEA1P4	processed_pseudogene	NO	427.094	157	0.334536	0.0774976	0.000415066	215.446	0.0974867
chr3_44463011_44463051	TG	ZNF445	intronic	Whole_Blood	ENSG00000225873	C3orf86P	transcribed_unitary_pseudogene	NO	23.085	616	-0.01502	0.0201097	0.000415084	217.743	0.0250452
chr20_33547687_33547729	TG	CBFA2T2	intronic	Lung	ENSG00000230753	ZNF341-AS1	lncRNA	NO	245.319	466	0.070321	0.0265306	0.000415086	271.468	0.0347991
chr19_13876308_13876332	TG	NANOS3	upstream	Adipose_Subcutaneous	ENSG00000104998	IL27RA	Protein coding	NO	155.442	530	-0.043886	0.0233495	0.0004151	257.398	0.0270523
chr8_27378601_27378649	TG	PTK2B	intronic	Skin_Sun_Exposed_Lower_leg	ENSG00000120899	PTK2B	Protein coding	YES	2.026	557	-0.01725	0.0222253	0.000415101	263.709	0.0243296
chr12_111651225_111651255	TAA	BRAP	intronic	Adipose_Subcutaneous	ENSG00000198270	TMEM116	Protein coding	NO	354.745	525	0.08778	0.0235702	0.000415107	257.402	0.0270523
chr1_24428258_24428302	AG	NIPAL3	intronic	Brain_Caudate_basal_ganglia	ENSG00000001460	STPG1	Protein coding	NO	11.346	184	0.019056	0.0663604	0.000415116	217.794	0.0656797
chr1_166975019_166975073	CT	ILDR2	intronic	Brain_Cerebellum	ENSG00000225171	DUTP6	processed_pseudogene	NO	106.298	202	-0.248216	0.0605582	0.000415125	225.358	0.0419428
chr7_134682496_134682546	GT	BPGM;CALD1	intergenic	Skin_Not_Sun_Exposed_Suprapubic	ENSG00000198074	AKR1B10	Protein coding	NO	144.908	508	-0.032947	0.0243529	0.000415136	264.512	0.0272104
chr12_106957165_106957211	GT	TMEM263	intronic	Colon_Sigmoid	ENSG00000151135	TMEM263	Protein coding	YES	0.403	310	0.034871	0.0397188	0.000415138	254.362	0.0438896
chr16_28604689_28604721	GTT	SULT1A1	downstream	Esophagus_Mucosa	ENSG00000176046	NUPR1	Protein coding	NO	65.697	449	-0.08288	0.0275261	0.000415144	251.167	0.0286393
chr3_40388585_40388625	AC	ENTPD3	intronic	Whole_Blood	ENSG00000177873	ZNF619	Protein coding	NO	88.508	616	-0.024958	0.0201092	0.000415145	217.775	0.025046
chr16_58831783_58831874	TCCCTCCT	GOT2;APOOP5	intergenic	Cells_Cultured_fibroblasts	ENSG00000125166	GOT2	Protein coding	NO	97.4865	427	0.009426	0.0289318	0.000415148	229.678	0.0250768
chr10_38115066_38115116	GT	ZNF37A	intronic	Heart_Left_Ventricle	ENSG00000272983	.	lncRNA	NO	22.246	350	-0.038757	0.0352283	0.00041515	223.59	0.044606
chr16_21935153_21935192	TG	LOC100190986;UQCRC2	intergenic	Thyroid	ENSG00000248124	RRN3P1	transcribed_unprocessed_pseudogene	NO	114.788	534	0.062418	0.0231754	0.000415155	270.346	0.0222269
chr11_66745793_66745825	GTTT	C11orf80	intronic	Lung	ENSG00000254855	KLC2-AS1	lncRNA	NO	480.143	466	0.138844	0.0265298	0.000415168	271.521	0.0348015
chr2_26948073_26948109	CA	DPYSL5	UTR3	Colon_Sigmoid	ENSG00000138030	KHK	Protein coding	NO	138.681	310	0.069291	0.0397183	0.000415174	254.384	0.0438896
chr2_17331231_17331267	CATACA	CYRIA;RAD51AP2	intergenic	Artery_Aorta	ENSG00000178295	GEN1	Protein coding	NO	422.609	346	-0.080334	0.0356307	0.000415183	249.043	0.0352852
chr22_40814754_40814790	AT	SLC25A17	intronic	Colon_Transverse	ENSG00000100380	ST13	Protein coding	NO	21.133	105	-0.030602	0.114479	0.000415183	264.271	0.0487675
chr15_77105317_77105357	GT	TSPAN3;PEAK1	intergenic	Heart_Left_Ventricle	ENSG00000259362	.	lncRNA	NO	420.203	350	-0.075058	0.0352279	0.000415185	223.61	0.044606
chr10_27243092_27243128	CA	ACBD5	upstream	Heart_Atrial_Appendage	ENSG00000283709	FAM238C	transcribed_unprocessed_pseudogene	NO	308.594	364	-0.01546	0.033887	0.000415189	241.3	0.0390833
chr7_130392347_130392391	AC	CPA1;CEP41	intergenic	Cells_Cultured_fibroblasts	ENSG00000158623	COPG2	Protein coding	NO	172.142	427	-0.05774	0.0289313	0.000415196	229.705	0.0250769
chr19_8518340_8518375	TG	ZNF414;MYO1F	intergenic	Adipose_Subcutaneous	ENSG00000099785	MARCHF2	Protein coding	NO	96.4305	530	0.054993	0.0233486	0.000415209	257.466	0.0270561
chr14_91836577_91836639	GGCGAGGCAAGGCGGGGAGG	TC2N	intronic	Breast_Mammary_Tissue	ENSG00000279286	.	TEC	NO	261.337	377	0.080665	0.0327298	0.000415216	268.497	0.0436155
chr1_234303999_234304103	TCCT	SLC35F3	intronic	Lung	ENSG00000183780	SLC35F3	Protein coding	YES	89.78	466	-0.046984	0.0265292	0.000415234	271.565	0.0348026
chr19_51660847_51660920	TGTATA	SIGLEC14;SPACA6P-AS	intergenic	Brain_Hypothalamus	ENSG00000254415	SIGLEC14	Protein coding	NO	14.0585	160	0.080324	0.0760747	0.000415235	221.046	0.0935254
chr8_117973912_117973988	GGAA	EXT1	intronic	Adipose_Visceral_Omentum	ENSG00000182197	EXT1	Protein coding	YES	43.285	459	0.046659	0.0269303	0.000415252	257.731	0.0338897
chr12_123601512_123601546	AAC	DDX55	upstream	Nerve_Tibial	ENSG00000188026	RILPL1	Protein coding	NO	67.81	488	-0.06091	0.0253421	0.000415266	268.002	0.0229847
chr1_167938260_167938270	TG	DCAF6	intronic	Muscle_Skeletal	ENSG00000143158	MPC2	Protein coding	NO	1.193	655	-0.054046	0.0189177	0.000415296	221.811	0.0240316
chr9_129966732_129966762	AAC	FNBP1	intronic	Nerve_Tibial	ENSG00000148358	GPR107	Protein coding	NO	86.679	488	0.097671	0.0253417	0.000415315	268.034	0.0229855
chr15_40973210_40973236	CA	CHAC1;INO80	intergenic	Cells_Cultured_fibroblasts	ENSG00000128908	INO80	Protein coding	NO	10.763	427	0.02015	0.02893	0.000415319	229.773	0.0250816
chr15_40553905_40553967	GT	CCDC32	UTR3	Skin_Not_Sun_Exposed_Suprapubic	ENSG00000140320	BAHD1	Protein coding	NO	89.026	508	-0.011305	0.0243513	0.00041532	264.629	0.0272197
chr8_125213707_125213748	CCTT	NSMCE2	intronic	Thyroid	ENSG00000249816	LINC00964	lncRNA	NO	269.548	534	-0.053657	0.023174	0.000415324	270.456	0.0222341
chr9_113352480_113352502	AC	BSPRY	intronic	Artery_Aorta	ENSG00000148218	ALAD	Protein coding	NO	40.064	346	0.030606	0.0356287	0.000415341	249.138	0.0352937
chr3_50591663_50591697	GT	HEMK1	UTR3	Adrenal_Gland	ENSG00000114378	HYAL1	Protein coding	NO	279.299	203	-0.043993	0.0602606	0.000415359	211.702	0.065159
chr7_74712487_74712537	GT	LOC101926943	ncRNA_intronic	Cells_Cultured_fibroblasts	ENSG00000263001	GTF2I	Protein coding	NO	4.1	427	0.02836	0.0289295	0.000415367	229.799	0.0250818
chr7_27111485_27111513	GT	HOXA3	intronic	Skin_Not_Sun_Exposed_Suprapubic	ENSG00000106004	HOXA5	Protein coding	NO	31.276	508	-0.044481	0.0243508	0.000415375	264.665	0.0272205
chr19_12303594_12303669	AC	ZNF44;ZNF563	intergenic	Adipose_Visceral_Omentum	ENSG00000198342	ZNF442	Protein coding	NO	59.9995	459	-0.036202	0.0269289	0.000415392	257.819	0.0338938
chr19_58543062_58543091	AT	TRIM28	upstream	Small_Intestine_Terminal_Ileum	ENSG00000131849	ZNF132	Protein coding	NO	102.924	171	0.199445	0.0712861	0.0004154	232.241	0.0942752
chr21_42458219_42458252	TAT	UBASH3A;RSPH1	intergenic	Esophagus_Gastroesophageal_Junction	ENSG00000160188	RSPH1	Protein coding	NO	37.9505	311	-0.072319	0.0395888	0.000415415	251.124	0.0411072
chr6_49852846_49852886	TG	CRISP1	intronic	Artery_Aorta	ENSG00000031691	CENPQ	Protein coding	NO	389.496	346	0.087127	0.0356278	0.000415418	249.184	0.0352951
chr17_37864114_37864170	TG	YWHAEP7	ncRNA_intronic	Spleen	ENSG00000274512	TBC1D3L	Protein coding	NO	124.906	205	0.031886	0.0596812	0.000415471	264.659	0.0606321
chr7_154975517_154975556	AC	PAXIP1	intronic	Skin_Sun_Exposed_Lower_leg	ENSG00000214106	PAXIP1-AS2	lncRNA	NO	30.5315	557	-0.118994	0.0222223	0.000415472	263.944	0.0243491
chr6_57645321_57645371	CA	PRIM2	intronic	Colon_Sigmoid	ENSG00000146143	PRIM2	Protein coding	YES	112.935	310	0.049163	0.0397141	0.000415474	254.568	0.0439137
chr11_2872900_2872924	TTTA	KCNQ1DN	downstream	Esophagus_Gastroesophageal_Junction	ENSG00000181649	PHLDA2	Protein coding	NO	56.508	322	-0.050766	0.0382509	0.000415515	251.185	0.0411104
chr3_52724232_52724262	AC	NEK4	intronic	Heart_Atrial_Appendage	ENSG00000163935	SFMBT1	Protein coding	NO	204.248	364	0.028559	0.0338829	0.000415526	241.496	0.0391087
chr6_144103308_144103416	TTCCT	SF3B5;STX11	intergenic	Nerve_Tibial	ENSG00000152818	UTRN	Protein coding	NO	181.973	488	0.007258	0.0253398	0.000415529	268.172	0.0229953
chr22_41545583_41545603	TTTG	POLR3H	upstream	Stomach	ENSG00000172346	CSDC2	Protein coding	NO	15.417	286	0.17654	0.0430015	0.00041556	253.058	0.0643913
chr15_43483233_43483271	AC	TP53BP1	intronic	Nerve_Tibial	ENSG00000249839	.	unprocessed_pseudogene	NO	201.087	488	-0.100974	0.0253393	0.000415583	268.207	0.0229964
chr21_28908148_28908163	GTT	N6AMT1;LTN1	intergenic	Colon_Sigmoid	ENSG00000156261	CCT8	Protein coding	NO	153.22	310	0.072835	0.0397123	0.000415602	254.646	0.0439197
chr16_67980836_67980871	ATTTC	DPEP3	upstream	Breast_Mammary_Tissue	ENSG00000167261	DPEP2	Protein coding	NO	13.0095	377	0.049678	0.0327253	0.000415603	268.747	0.043649
chr17_50568985_50569015	GT	CACNA1G	intronic	Esophagus_Muscularis	ENSG00000250286	.	lncRNA	NO	30.239	417	-0.038686	0.0296143	0.000415628	249.445	0.0291885
chr16_75306877_75306901	CA	CFDP1	intronic	Cells_Cultured_fibroblasts	ENSG00000280152	.	TEC	NO	56.812	427	0.083401	0.0289267	0.000415644	229.953	0.0250957
chr1_22412868_22412958	GT	MIR4418;ZBTB40	intergenic	Adipose_Visceral_Omentum	ENSG00000159189	C1QC	Protein coding	NO	230.101	459	-0.005787	0.0269265	0.000415648	257.977	0.0339042
chr2_189285071_189285107	GT	COL5A2;WDR75	intergenic	Small_Intestine_Terminal_Ileum	ENSG00000115368	WDR75	Protein coding	NO	156.357	172	0.05488	0.0708744	0.00041566	232.387	0.0942752
chr12_8886010_8886044	CA	A2ML1;PHC1	intergenic	Brain_Nucleus_accumbens_basal_ganglia	ENSG00000245105	A2M-AS1	lncRNA	NO	179.136	192	-0.131945	0.063638	0.000415664	219.344	0.0648754
chr6_140846313_140846340	AAAC	MIR4465;NMBR	intergenic	Lung	ENSG00000234147	.	lncRNA	NO	7.5525	466	-0.069463	0.0265251	0.000415667	271.848	0.0348345
chr10_4894714_4894742	AC	AKR1C6P	ncRNA_intronic	Adipose_Subcutaneous	ENSG00000238840	U8	snoRNA	NO	67.84	530	0.085213	0.0233447	0.000415678	257.757	0.0270813
chr6_29646221_29646237	AT	GABBR1;MOG	intergenic	Adipose_Subcutaneous	ENSG00000239257	RPL23AP1	transcribed_processed_pseudogene	NO	80.91	157	0.080635	0.077481	0.000415684	257.76	0.0270813
chr14_34981184_34981226	AC	SRP54-AS1	ncRNA_intronic	Pituitary	ENSG00000100890	PRORP	Protein coding	NO	140.641	230	-0.034665	0.0532972	0.000415684	276.479	0.0544646
chr2_61090718_61090750	TG	KIAA1841	intronic	Testis	ENSG00000270820	USP34-DT	lncRNA	NO	380.454	296	0.061143	0.0415652	0.000415699	350.776	0.0370056
chr3_184962724_184962766	GT	VPS8	intronic	Prostate	ENSG00000156931	VPS8	Protein coding	YES	19.673	199	-0.080865	0.0614411	0.000415714	274.107	0.0873507
chr8_88544305_88544343	AC	MMP16;LOC101929709	intergenic	Adrenal_Gland	ENSG00000156103	MMP16	Protein coding	NO	216.299	202	0.077832	0.0605457	0.000415719	211.885	0.0651955
chr6_31652320_31652360	AC	BAG6	UTR5	Heart_Atrial_Appendage	ENSG00000213676	ATF6B	Protein coding	NO	467.679	364	0.042198	0.0338805	0.000415723	241.611	0.0391146
chr10_47486972_47486996	AAAACA	FAM25C;FAM25G	downstream	Adipose_Visceral_Omentum	ENSG00000189014	SHLD2P3	unprocessed_pseudogene	NO	202.723	459	-0.218707	0.0269257	0.000415727	258.026	0.0339062
chr21_46353715_46353752	GT	PCNT	intronic	Brain_Frontal_Cortex_BA9	ENSG00000160299	PCNT	Protein coding	YES	5.4945	165	0.055195	0.0738098	0.000415737	217.563	0.0749585
chr10_28687524_28687550	TG	BAMBI;LINC01517	intergenic	Heart_Left_Ventricle	ENSG00000254635	WAC-AS1	lncRNA	NO	154.471	350	-0.073157	0.035221	0.00041574	223.908	0.0446566
chr2_230713513_230713562	GGCG	CAB39	UTR5	Spleen	ENSG00000135932	CAB39	Protein coding	YES	0.0105	205	-0.028351	0.0596756	0.000415741	264.831	0.0606541
chr5_75589388_75589438	AC	POLK	intronic	Pituitary	ENSG00000122008	POLK	Protein coding	YES	7.701	230	-0.040827	0.0532961	0.000415741	276.517	0.0544646
chr5_140648007_140648060	GT	IK	intronic	Brain_Frontal_Cortex_BA9	ENSG00000204969	PCDHA2	Protein coding	NO	146.819	164	-0.057787	0.0742492	0.000415746	217.568	0.0749585
chr17_81411474_81411514	CCTG	BAHCC1	intronic	Colon_Sigmoid	ENSG00000262223	LINC03048	lncRNA	NO	26.03	310	0.068048	0.0397094	0.000415808	254.773	0.0439339
chr9_121283671_121283707	TTCA	GSN-AS1	ncRNA_exonic	Spleen	ENSG00000148180	GSN	Protein coding	NO	2.217	205	-0.074304	0.0596741	0.000415812	264.877	0.0606541
chr5_69261490_69261524	TG	CDK7	intronic	Brain_Frontal_Cortex_BA9	ENSG00000280187	.	TEC	NO	71.996	165	-0.071232	0.0738078	0.000415817	217.604	0.0749585
chr16_3188042_3188085	AGAAAAA	OR1F1	upstream	Brain_Hippocampus	ENSG00000205913	SRRM2-AS1	lncRNA	NO	435.464	157	0.043293	0.0774773	0.00041582	215.837	0.0976194
chr1_150807005_150807025	TC	CTSK	intronic	Artery_Coronary	ENSG00000143437	ARNT	Protein coding	NO	11.426	195	0.038903	0.0626744	0.000415826	217.479	0.0845158
chr17_45895048_45895090	GT	MAPT-AS1	ncRNA_intronic	Heart_Atrial_Appendage	ENSG00000214425	LRRC37A4P	transcribed_unprocessed_pseudogene	NO	344.734	364	-0.195059	0.0338791	0.00041584	241.679	0.0391192
chr2_26735054_26735076	AC	KCNK3;SLC35F6	intergenic	Esophagus_Mucosa	ENSG00000229122	AGBL5-IT1	lncRNA	NO	325.973	449	-0.042857	0.0275193	0.000415844	251.59	0.0286843
chr12_103856381_103856416	TGTTT	TTC41P	ncRNA_intronic	Nerve_Tibial	ENSG00000214198	TTC41P	transcribed_unitary_pseudogene	YES	26.1895	488	-0.121818	0.0253367	0.000415866	268.389	0.02301
chr2_17269596_17269624	TC	CYRIA;RAD51AP2	intergenic	Skin_Not_Sun_Exposed_Suprapubic	ENSG00000214842	RAD51AP2	Protein coding	NO	248.83	508	-0.020717	0.0243465	0.000415872	264.981	0.0272502
chr4_153487693_153487719	GT	TMEM131L	intronic	Skin_Sun_Exposed_Lower_leg	ENSG00000121210	TMEM131L	Protein coding	YES	21.346	557	0.076881	0.0222191	0.000415876	264.201	0.0243683
chr16_68017569_68017599	AC	DPEP2NB;DDX28	intergenic	Adrenal_Gland	ENSG00000132600	PRMT7	Protein coding	NO	293.367	203	-0.202369	0.0602494	0.000415887	211.971	0.0652017
chr11_111941837_111941873	AC	DIXDC1	intronic	Brain_Cerebellum	ENSG00000086848	ALG9	Protein coding	NO	70.274	202	-0.111686	0.0605416	0.00041591	225.784	0.0420064
chr5_32200016_32200057	AC	GOLPH3;MTMR12	intergenic	Esophagus_Muscularis	ENSG00000250764	.	lncRNA	NO	78.0955	417	0.080058	0.029611	0.000415938	249.631	0.0292052
chr6_30000957_30000981	AAGG	ZNRD1ASP	downstream	Brain_Nucleus_accumbens_basal_ganglia	ENSG00000227262	HCG4B	unprocessed_pseudogene	NO	73.996	192	0.047005	0.0636317	0.000415946	219.492	0.0648887
chr7_45673964_45674008	AT	ADCY1	intronic	Esophagus_Gastroesophageal_Junction	ENSG00000272556	GTF2IP13	transcribed_unprocessed_pseudogene	NO	99.609	107	-0.053468	0.112387	0.000415952	251.449	0.0411469
chr2_54074578_54074620	TG	ACYP2	intronic	Brain_Putamen_basal_ganglia	ENSG00000170634	ACYP2	Protein coding	YES	40.804	163	0.045042	0.0746887	0.000415954	210.63	0.0756572
chr17_56916573_56916645	AGGA	TRIM25;COIL	intergenic	Nerve_Tibial	ENSG00000121064	SCPEP1	Protein coding	NO	61.52	488	-0.023458	0.0253358	0.000415962	268.451	0.0230134
chr7_76870072_76870120	CA	LOC100133091;DTX2P1-UPK3BP1-PMS2P11	intergenic	Esophagus_Muscularis	ENSG00000241350	PMS2P11	transcribed_unprocessed_pseudogene	NO	141.455	417	0.079217	0.0296106	0.000415977	249.654	0.0292052
chr17_43007847_43007873	TA	IFI35	intronic	Lung	ENSG00000198496	NBR2	lncRNA	NO	117.691	114	-0.060611	0.105717	0.000416007	272.07	0.0348573
chr22_38013073_38013127	CTTCCTTCC	POLR2F	intronic	Esophagus_Muscularis	ENSG00000100156	SLC16A8	Protein coding	NO	70.063	417	0.125959	0.0296102	0.000416011	249.675	0.0292052
chr19_50508698_50508740	GT	JOSD2	intronic	Prostate	ENSG00000169035	KLK7	Protein coding	NO	475.096	199	0.177549	0.0614346	0.000416019	274.308	0.0873814
chr2_27081108_27081148	GT	EMILIN1	intronic	Pituitary	ENSG00000115241	PPM1G	Protein coding	NO	328.427	230	-0.062451	0.0532909	0.000416021	276.703	0.0544906
chr1_153816059_153816101	AC	GATAD2B	intronic	Breast_Mammary_Tissue	ENSG00000143552	NUP210L	Protein coding	NO	240.786	377	0.060939	0.0327204	0.000416024	269.02	0.0436862
chr12_53570736_53570776	GT	ATF7;ATF7-NPFF	intronic	Artery_Aorta	ENSG00000185591	SP1	Protein coding	NO	189.454	346	-0.063615	0.0356201	0.000416026	249.549	0.0353419
chr12_120650035_120650051	TG	CABP1	intronic	Whole_Blood	ENSG00000175970	UNC119B	Protein coding	NO	60.415	616	0.072123	0.0201028	0.000416039	218.244	0.0250971
chr22_30421164_30421192	AC	SEC14L2	intronic	Nerve_Tibial	ENSG00000099995	SF3A1	Protein coding	NO	64.259	488	0.069768	0.0253351	0.000416043	268.503	0.0230151
chr4_70822583_70822605	AA	GRSF1	intronic	Heart_Left_Ventricle	ENSG00000171195	MUC7	Protein coding	NO	350.397	350	0.015873	0.0352171	0.000416048	224.074	0.044672
chr1_94954160_94954205	CA	CNN3-DT	ncRNA_intronic	Heart_Left_Ventricle	ENSG00000122481	RWDD3	Protein coding	NO	280.027	350	-0.02248	0.0352171	0.000416049	224.075	0.044672
chr20_38017404_38017436	TG	TTI1	intronic	Lung	ENSG00000198959	TGM2	Protein coding	NO	116.34	466	0.060759	0.0265215	0.000416052	272.1	0.0348573
chr4_89108553_89108605	AG	FAM13A;TIGD2	intergenic	Brain_Caudate_basal_ganglia	ENSG00000180346	TIGD2	Protein coding	NO	2.954	184	-0.043671	0.0663384	0.000416067	218.293	0.0657906
chr6_32749345_32749385	TG	MIR3135B	downstream	Muscle_Skeletal	ENSG00000204257	HLA-DMA	Protein coding	NO	200.306	655	0.045295	0.0189125	0.000416075	222.228	0.0240638
chr17_48224038_48224114	AGG	SKAP1	intronic	Adipose_Subcutaneous	ENSG00000108465	CDK5RAP3	Protein coding	NO	242.969	530	0.010959	0.0233414	0.000416078	258.004	0.0271041
chr17_30041183_30041233	AAGG	EFCAB5	intronic	Muscle_Skeletal	ENSG00000126653	NSRP1	Protein coding	NO	74.313	655	0.049926	0.0189124	0.000416079	222.23	0.0240638
chr3_119930080_119930124	AC	GSK3B	intronic	Lung	ENSG00000082701	GSK3B	Protein coding	YES	5.669	466	0.034618	0.026521	0.0004161	272.131	0.0348573
chr15_81303015_81303043	TG	IL16	intronic	Prostate	ENSG00000271725	.	lncRNA	NO	6.362	199	0.09791	0.0614323	0.000416125	274.378	0.0873814
chr16_1289445_1289484	GGGA	TPSD1;UBE2I	intergenic	Brain_Cerebellum	ENSG00000187535	IFT140	Protein coding	NO	230.573	202	-0.018606	0.060537	0.000416127	225.903	0.0420206
chr17_45091187_45091237	AC	NMT1	intronic	Brain_Cortex	ENSG00000172992	DCAKD	Protein coding	NO	30.081	199	-0.041506	0.0614321	0.000416131	220.081	0.0548284
chr1_11757893_11757937	GT	AGTRAP;C1orf167	intergenic	Esophagus_Muscularis	ENSG00000120942	UBIAD1	Protein coding	NO	483.981	417	-0.039246	0.0296089	0.000416138	249.751	0.0292072
chr12_50643405_50643451	TG	DIP2B	intronic	Adipose_Visceral_Omentum	ENSG00000161813	LARP4	Protein coding	NO	202.949	459	-0.025137	0.0269218	0.00041614	258.283	0.0339354
chr21_33324892_33324902	GT	IFNAR1	intronic	Artery_Aorta	ENSG00000243646	IL10RB	Protein coding	NO	48.285	346	-0.027076	0.0356185	0.000416151	249.624	0.0353474
chr3_50052986_50053036	GT	RBM6	intronic	Thyroid	ENSG00000173531	MST1	Protein coding	NO	363.51	534	-0.044303	0.023167	0.000416164	271.003	0.0222706
chr17_7261653_7261719	CCCCG	CLDN7	intronic	Liver	ENSG00000279812	.	TEC	NO	69.238	195	-0.149157	0.0626668	0.000416174	199.958	0.0807548
chr14_50329036_50329062	AT	CDKL1	UTR3	Lung	ENSG00000100485	SOS2	Protein coding	NO	97.471	114	0.124309	0.105711	0.000416179	272.182	0.0348594
chr18_24460339_24460381	AAC	HRH4	upstream	Brain_Nucleus_accumbens_basal_ganglia	ENSG00000266489	.	lncRNA	NO	81.663	192	-0.130434	0.0636264	0.000416185	219.619	0.0648991
chr2_53982828_53982874	TG	ACYP2	intronic	Muscle_Skeletal	ENSG00000119737	GPR75	Protein coding	NO	122.884	655	-0.039187	0.0189115	0.000416218	222.304	0.0240688
chr15_84734047_84734113	AAG	SEC11A;ZNF592	intergenic	Pancreas	ENSG00000176700	SCAND2P	transcribed_unprocessed_pseudogene	NO	102.117	275	0.046853	0.0446874	0.00041623	236.704	0.0492211
chr21_29344634_29344668	TG	BACH1	UTR3	Adipose_Visceral_Omentum	ENSG00000215533	LINC00189	lncRNA	NO	150.614	459	-0.108585	0.0269209	0.00041623	258.339	0.0339384
chr1_20863767_20863783	AG	EIF4G3	intronic	Muscle_Skeletal	ENSG00000075151	EIF4G3	Protein coding	YES	12.507	655	-0.032656	0.0189112	0.000416255	222.324	0.0240688
chr17_2080073_2080123	CAAAA	SMG6	intronic	Testis	ENSG00000108963	DPH1	Protein coding	NO	38.545	296	0.138359	0.0415568	0.00041627	351.258	0.0370525
chr22_44284889_44284941	CCTT	SHISAL1	intronic	Liver	ENSG00000241484	ARHGAP8	Protein coding	NO	467.643	195	-0.098289	0.0626645	0.000416279	200.009	0.0807548
chr17_81574876_81574900	AC	NPLOC4	intronic	Thyroid	ENSG00000214087	ARL16	Protein coding	NO	108.238	534	0.206983	0.0231659	0.000416299	271.091	0.0222753
chr7_140812160_140812194	TG	BRAF	intronic	Adipose_Visceral_Omentum	ENSG00000090266	NDUFB2	Protein coding	NO	109.654	459	-0.029011	0.0269202	0.000416301	258.382	0.0339396
chr1_209796634_209796676	AC	IRF6	intronic	Nerve_Tibial	ENSG00000143469	SYT14	Protein coding	NO	104.268	488	-0.063852	0.0253327	0.000416314	268.678	0.0230269
chr4_17577191_17577249	GCGGGCGCACACGAAT	LAP3	UTR5	Brain_Hippocampus	ENSG00000118579	MED28	Protein coding	NO	37.421	157	0.064168	0.077464	0.000416318	216.095	0.0976209
chr6_26552765_26552805	TCTA	HMGN4;LOC105374988	intergenic	Artery_Tibial	ENSG00000228223	HCG11	lncRNA	NO	31.076	532	0.061499	0.0232522	0.000416327	243.383	0.0243749
chr22_41844033_41844065	AC	SREBF2	intronic	Pituitary	ENSG00000270083	.	lncRNA	NO	245.979	230	0.085431	0.053285	0.000416334	276.911	0.0545208
chr16_900681_900731	TG	LMF1	intronic	Artery_Coronary	ENSG00000103227	LMF1	Protein coding	YES	7.454	195	-0.090471	0.062663	0.000416351	217.753	0.0845644
chr15_57257679_57257703	TA	TCF12	intronic	Brain_Cerebellum	ENSG00000247982	LINC00926	lncRNA	NO	42.674	198	0.066444	0.0617315	0.000416362	226.03	0.0420287
chr3_149179711_149179750	AC	CP	intronic	Brain_Cerebellum	ENSG00000071794	HLTF	Protein coding	NO	93.1765	202	0.115427	0.060532	0.000416363	226.03	0.0420287
chr17_46041878_46041910	TG	KANSL1	intronic	Testis	ENSG00000264589	MAPT-AS1	lncRNA	NO	146.214	296	-0.046793	0.0415554	0.000416371	351.343	0.0370576
chr8_142738011_142738033	TG	THEM6;SLURP1	intergenic	Nerve_Tibial	ENSG00000283992	SLURP2	Protein coding	NO	31.763	488	0.143039	0.025332	0.000416384	268.724	0.0230276
chr4_80195902_80195959	AG	PRDM8	intronic	Brain_Frontal_Cortex_BA9	ENSG00000152784	PRDM8	Protein coding	YES	1.5725	165	0.033727	0.0737932	0.000416387	217.903	0.0750097
chr11_65472425_65472465	GT	LOC101927789;MALAT1	intergenic	Breast_Mammary_Tissue	ENSG00000254614	CAPN1-AS1	lncRNA	NO	290.611	377	-0.063242	0.0327162	0.000416388	269.255	0.0437173
chr3_56995620_56995672	GA	ARHGEF3	intronic	Pancreas	ENSG00000163666	HESX1	Protein coding	NO	204.292	275	-0.0317	0.0446847	0.000416399	236.801	0.0492309
chr14_95517918_95517956	GT	SYNE3;SNHG10	intergenic	Skin_Not_Sun_Exposed_Suprapubic	ENSG00000182512	GLRX5	Protein coding	NO	15.566	508	0.036554	0.0243419	0.000416401	265.318	0.0272793
chr18_74645637_74645675	TG	ZNF407	intronic	Adipose_Visceral_Omentum	ENSG00000264247	ZNF407-AS1	lncRNA	NO	46.771	455	-0.064565	0.0271537	0.000416427	258.461	0.0339455
chr16_4687578_4687608	AC	MGRN1	UTR3	Adipose_Subcutaneous	ENSG00000168101	NUDT16L1	Protein coding	NO	5.969	530	-0.018999	0.0233383	0.000416442	258.23	0.0271221
chr19_48897948_48897984	TTAT	TULP2	intronic	Colon_Transverse	ENSG00000104805	NUCB1	Protein coding	NO	2.084	328	0.112737	0.0375469	0.000416443	265.073	0.0488884
chr6_145683268_145683306	GT	EPM2A	intronic	Brain_Hippocampus	ENSG00000270638	.	lncRNA	NO	52.283	157	-0.07396	0.0774604	0.00041645	216.164	0.0976209
chr19_41601052_41601072	CG	CEACAM21;CEACAM4	intergenic	Nerve_Tibial	ENSG00000105352	CEACAM4	Protein coding	NO	26.012	487	0.039106	0.0253829	0.000416466	268.776	0.0230294
chr5_69452014_69452062	AAGG	MARVELD2;LOC101928924	intergenic	Liver	ENSG00000134057	CCNB1	Protein coding	NO	274.977	195	-0.069448	0.0626599	0.000416492	200.111	0.0807548
chr3_134592469_134592515	GT	CEP63;KY	intergenic	Esophagus_Mucosa	ENSG00000174611	KY	Protein coding	NO	35.511	449	-0.043123	0.0275129	0.000416496	251.985	0.0287261
HTT	CAG	HTT	exonic	Whole_Blood	ENSG00000125388	GRK4	Protein coding	NO	45.5815	613	0.045882	0.0201972	0.000416512	218.492	0.0251227
chr12_105101466_105101503	ACAT	LOC414300	downstream	Adipose_Subcutaneous	ENSG00000136051	WASHC4	Protein coding	NO	5.8395	512	0.037413	0.0241522	0.000416512	258.274	0.0271221
chr18_36617583_36617619	TG	FHOD3	intronic	Adipose_Subcutaneous	ENSG00000141424	SLC39A6	Protein coding	NO	488.216	530	0.027695	0.0233376	0.000416528	258.283	0.0271221
chr19_8364862_8364884	AC	ANGPTL4	intronic	Pituitary	ENSG00000099785	MARCHF2	Protein coding	NO	48.397	230	-0.204235	0.0532813	0.000416533	277.044	0.0545361
chr19_572086_572104	AT	BSG	intronic	Brain_Hippocampus	ENSG00000267751	BSG-AS1	lncRNA	NO	0.133	156	0.351035	0.0779423	0.000416546	216.214	0.0976209
chr8_10417754_10417785	TG	MSRA	intronic	Brain_Hippocampus	ENSG00000261451	.	lncRNA	NO	15.9025	157	0.022867	0.077457	0.000416578	216.23	0.0976209
chr6_149704887_149704927	AC	LATS1	intronic	Thyroid	ENSG00000278899	.	lncRNA	NO	12.714	534	-0.057243	0.0231635	0.000416594	271.283	0.0222893
chr1_38068806_38068828	GT	MIR3659HG	ncRNA_intronic	Brain_Cerebellum	ENSG00000183386	FHL3	Protein coding	NO	63.211	202	-0.127335	0.0605266	0.000416619	226.17	0.0420468
chr15_99718909_99718941	CA	MEF2A;LYSMD4	intergenic	Nerve_Tibial	ENSG00000182397	DNM1P46	transcribed_unprocessed_pseudogene	NO	82.254	488	0.066661	0.0253298	0.00041663	268.882	0.0230365
chr14_70619055_70619149	TATTG	LOC101928075	ncRNA_intronic	Skin_Sun_Exposed_Lower_leg	ENSG00000139985	ADAM21	Protein coding	NO	166.928	557	0.058522	0.0222131	0.00041664	264.686	0.0244099
chr6_26422159_26422174	CCT	BTN2A3P	ncRNA_exonic	Skin_Sun_Exposed_Lower_leg	ENSG00000228223	HCG11	lncRNA	NO	99.5425	557	0.054526	0.0222128	0.000416675	264.708	0.0244099
chr10_104038231_104038281	AC	COL17A1	intronic	Thyroid	ENSG00000065621	GSTO2	Protein coding	NO	230.617	534	-0.029372	0.0231627	0.00041669	271.346	0.0222926
chr1_22643380_22643412	AC	C1QC	upstream	Skin_Sun_Exposed_Lower_leg	ENSG00000070886	EPHA8	Protein coding	NO	79.832	557	-0.08837	0.0222125	0.000416709	264.731	0.0244099
chr2_219043903_219043967	CA	CFAP65;IHH	intergenic	Skin_Not_Sun_Exposed_Suprapubic	ENSG00000115649	CNPPD1	Protein coding	NO	132.963	508	-0.025099	0.0243393	0.00041671	265.515	0.0272967
chr5_73606716_73606742	GT	UTP15;ARHGEF28	intergenic	Prostate	ENSG00000164331	ANKRA2	Protein coding	NO	41.062	199	0.054814	0.0614195	0.000416722	274.772	0.0874791
chr16_14563476_14563523	TG	PARN	intronic	Heart_Atrial_Appendage	ENSG00000263257	.	lncRNA	NO	144.591	364	-0.046882	0.0338684	0.000416734	242.198	0.0391921
chr1_48166905_48166949	AC	SKINT1L	ncRNA_intronic	Esophagus_Mucosa	ENSG00000272491	.	lncRNA	NO	62.634	449	0.039956	0.0275105	0.000416738	252.132	0.0287361
chr3_45612070_45612100	CT	LIMD1	intronic	Skin_Sun_Exposed_Lower_leg	ENSG00000011376	LARS2	Protein coding	NO	70.491	557	-0.044768	0.0222123	0.00041674	264.75	0.0244099
chr9_129824606_129824633	AAT	TOR1A	upstream	Testis	ENSG00000136827	TOR1A	Protein coding	YES	0.3755	291	-0.040243	0.0422546	0.000416745	351.659	0.037083
chr20_44856874_44856943	AAG	RIMS4;YWHAB	intergenic	Esophagus_Mucosa	ENSG00000166913	YWHAB	Protein coding	NO	28.7935	449	-0.008528	0.0275104	0.000416748	252.138	0.0287361
chr9_95514621_95514647	GT	PTCH1	intronic	Heart_Atrial_Appendage	ENSG00000271659	.	lncRNA	NO	0.589	364	-0.094794	0.0338682	0.000416749	242.207	0.0391921
chr8_42194215_42194283	AG	PLAT	intronic	Brain_Cerebellar_Hemisphere	ENSG00000070718	AP3M2	Protein coding	NO	26.484	166	-0.030497	0.0733493	0.000416763	223.152	0.0537586
chr17_50568985_50569015	GT	CACNA1G	intronic	Esophagus_Mucosa	ENSG00000006282	SPATA20	Protein coding	NO	18.266	449	-0.036131	0.0275101	0.000416784	252.159	0.0287361
chr10_50532225_50532273	TG	SGMS1	intronic	Cells_Cultured_fibroblasts	ENSG00000198964	SGMS1	Protein coding	YES	65.317	427	-0.034175	0.028915	0.000416785	230.584	0.0251564
chr2_85418576_85418651	CA	SH2D6	upstream	Brain_Cortex	ENSG00000042493	CAPG	Protein coding	NO	0.1815	199	0.13236	0.0614175	0.000416815	220.442	0.0549047
chr7_76870072_76870120	CA	LOC100133091;DTX2P1-UPK3BP1-PMS2P11	intergenic	Esophagus_Muscularis	ENSG00000233448	PMS2P9	transcribed_unprocessed_pseudogene	NO	169.848	417	0.068406	0.0296017	0.000416827	250.165	0.0292507
chr19_19249045_19249086	TG	NCAN	intronic	Adipose_Subcutaneous	ENSG00000160161	CILP2	Protein coding	NO	289.183	530	-0.07126	0.0233351	0.000416832	258.472	0.027139
chr3_49673801_49673837	CTCACG	APEH	upstream	Colon_Transverse	ENSG00000004534	RBM6	Protein coding	NO	266.188	328	0.129921	0.0375414	0.000416855	265.335	0.0489277
chr15_34191154_34191188	AT	KATNBL1	intronic	Esophagus_Muscularis	ENSG00000134152	KATNBL1	Protein coding	YES	8.669	114	0.030627	0.105687	0.000416855	250.182	0.0292507
chr20_45512561_45512583	CA	SPINT3	UTR3	Small_Intestine_Terminal_Ileum	ENSG00000101457	DNTTIP1	Protein coding	NO	279.382	172	-0.10379	0.0708446	0.000416869	233.063	0.0944721
chr16_11915673_11915705	CCG	GSPT1	exonic	Nerve_Tibial	ENSG00000234719	NPIPB2	Protein coding	NO	13.654	487	0.195267	0.025379	0.000416899	269.056	0.0230494
chr15_40425440_40425466	TA	IVD	intronic	Stomach	ENSG00000128944	KNSTRN	Protein coding	NO	35.645	270	-0.048212	0.0454922	0.000416923	253.888	0.064586
chr19_49286263_49286297	AG	TRPM4;SLC6A16	intergenic	Esophagus_Gastroesophageal_Junction	ENSG00000169169	CPT1C	Protein coding	NO	404.618	322	-0.02995	0.0382318	0.000416923	252.036	0.0412295
chr17_43545194_43545234	GT	ETV4	intronic	Artery_Tibial	ENSG00000175832	ETV4	Protein coding	YES	0.188	532	-0.081721	0.0232472	0.000416929	243.735	0.0244023
chr3_131115902_131115986	TTTC	NEK11	intronic	Cells_Cultured_fibroblasts	ENSG00000034533	ASTE1	Protein coding	NO	88.295	427	-0.015356	0.0289134	0.000416934	230.666	0.0251626
chr1_81682103_81682131	TG	ADGRL2	intronic	Skin_Not_Sun_Exposed_Suprapubic	ENSG00000215875	ST13P20	processed_pseudogene	NO	39.576	508	-0.04952	0.0243373	0.000416934	265.658	0.0273068
chr12_106323712_106323742	TTAAA	TCP11L2	intronic	Skin_Not_Sun_Exposed_Suprapubic	ENSG00000166046	TCP11L2	Protein coding	YES	2.153	479	0.093083	0.0257991	0.00041695	265.668	0.0273068
chr12_89412807_89412915	TTCC	DUSP6;POC1B	intergenic	Adipose_Subcutaneous	ENSG00000257594	GALNT4	Protein coding	NO	111.935	530	-0.04463	0.0233341	0.000416957	258.549	0.0271443
chr10_84105891_84105935	TG	LINC02650;GHITM	intergenic	Liver	ENSG00000165678	GHITM	Protein coding	NO	33.569	195	-0.019	0.0626497	0.000416957	200.334	0.0808125
chr3_8502569_8502607	AC	LMCD1	intronic	Skin_Sun_Exposed_Lower_leg	ENSG00000227110	LMCD1-AS1	lncRNA	NO	0.916	557	-0.031591	0.0222106	0.00041696	264.89	0.0244205
chr5_122682420_122682476	CA	LINC02201	ncRNA_intronic	Artery_Tibial	ENSG00000260686	.	lncRNA	NO	149.908	532	-0.059257	0.0232469	0.000416963	243.755	0.0244023
chr6_52414011_52414070	GT	PAQR8;EFHC1	intergenic	Brain_Hypothalamus	ENSG00000096093	EFHC1	Protein coding	NO	1.0265	160	0.019812	0.0760289	0.000416975	221.972	0.0938179
chr6_30000957_30000981	AAGG	ZNRD1ASP	downstream	Brain_Hypothalamus	ENSG00000204618	RNF39	Protein coding	NO	74.8	160	0.040955	0.0760288	0.000416977	221.973	0.0938179
chr15_85546321_85546359	AC	AKAP13	intronic	Heart_Atrial_Appendage	ENSG00000259407	.	lncRNA	NO	203.941	364	-0.065837	0.0338654	0.00041699	242.347	0.0392084
chr5_73606716_73606742	GT	UTP15;ARHGEF28	intergenic	Artery_Aorta	ENSG00000164338	UTP15	Protein coding	NO	34.24	346	0.031505	0.0356078	0.000417	250.133	0.0354146
chr19_13202280_13202348	TATC	IER2;CACNA1A	intergenic	Brain_Cortex	ENSG00000171223	JUNB	Protein coding	NO	410.828	199	0.077585	0.0614135	0.000417004	220.543	0.0549072
chr10_102802113_102802145	TCCT	WBP1L	intronic	Esophagus_Mucosa	ENSG00000166272	WBP1L	Protein coding	YES	25.88	449	-0.114272	0.0275078	0.000417014	252.298	0.0287484
chr14_101698921_101698971	TA	DIO3;LINC00239	intergenic	Breast_Mammary_Tissue	ENSG00000078304	PPP2R5C	Protein coding	NO	62.763	117	0.025436	0.103059	0.00041704	269.677	0.0437716
chr11_78505269_78505323	AC	NARS2	intronic	Brain_Cortex	ENSG00000033327	GAB2	Protein coding	NO	86.948	199	-0.048177	0.0614127	0.000417041	220.562	0.0549072
chr8_53499511_53499538	TTTG	OPRK1;LOC100507516	intergenic	Lung	ENSG00000237807	LINC02984	lncRNA	NO	24.2965	466	0.071361	0.0265121	0.000417042	272.747	0.0349228
chr11_490771_490819	GT	PTDSS2	UTR3	Brain_Cerebellar_Hemisphere	ENSG00000177042	TMEM80	Protein coding	NO	204.796	166	0.043597	0.0733418	0.000417058	223.31	0.0537837
chr22_42037128_42037165	TG	WBP2NL;NAGA	intergenic	Adipose_Subcutaneous	ENSG00000281538	.	lncRNA	NO	100.913	530	-0.084528	0.0233332	0.000417067	258.618	0.0271458
chr4_39923638_39923672	AC	PDS5A	intronic	Esophagus_Gastroesophageal_Junction	ENSG00000163683	SMIM14	Protein coding	NO	284.753	322	-0.022316	0.0382294	0.000417106	252.147	0.0412342
chr16_20669441_20669483	AC	ACSM1	intronic	Muscle_Skeletal	ENSG00000005187	ACSM3	Protein coding	NO	5.048	655	0.095123	0.0189055	0.000417111	222.781	0.0241157
chr17_50130668_50130697	CA	SAMD14	upstream	Cells_Cultured_fibroblasts	ENSG00000108823	SGCA	Protein coding	NO	33.5315	427	-0.112231	0.0289114	0.000417132	230.776	0.0251719
chr8_27638314_27638346	TG	SCARA3	intronic	Esophagus_Gastroesophageal_Junction	ENSG00000120915	EPHX2	Protein coding	NO	122.867	322	0.028614	0.0382284	0.000417175	252.188	0.0412342
chr7_98081699_98081811	ATATATATGAAT	OCM2;LMTK2	intergenic	Adipose_Visceral_Omentum	ENSG00000183444	OR7E38P	unprocessed_pseudogene	NO	114.681	136	0.049066	0.0890632	0.000417195	258.937	0.0340036
chr7_127705570_127705638	AGATGT	SND1	intronic	Brain_Cerebellar_Hemisphere	ENSG00000197157	SND1	Protein coding	YES	10.912	166	-0.124988	0.0733382	0.000417199	223.386	0.053789
chr11_118045330_118045360	CA	SMIM35	intronic	Brain_Hippocampus	ENSG00000255274	SMIM35	Protein coding	YES	41.448	157	0.097663	0.07744	0.000417213	216.56	0.0976816
chr6_85808954_85808995	AC	SNHG5;HTR1E	intergenic	Testis	ENSG00000135316	SYNCRIP	Protein coding	NO	164.911	296	0.033172	0.041543	0.000417217	352.057	0.0371211
chr17_74530550_74530592	AC	CD300LB	intronic	Colon_Sigmoid	ENSG00000261222	.	lncRNA	NO	69.249	310	0.0477	0.0396895	0.00041723	255.644	0.0440538
chr2_230782980_230783009	TTTTTG	CAB39	intronic	Nerve_Tibial	ENSG00000232520	GCSIR	lncRNA	NO	103.48	488	-0.106053	0.0253243	0.000417241	269.276	0.0230619
chr8_89412232_89412322	GTATT	MMP16;LOC101929709	intergenic	Muscle_Skeletal	ENSG00000251136	RIPK2-DT	lncRNA	NO	186.936	655	-0.065338	0.0189046	0.000417247	222.853	0.0241209
chr2_73703472_73703524	GT	NAT8B;TPRKB	intergenic	Adipose_Subcutaneous	ENSG00000163016	ALMS1P1	transcribed_unprocessed_pseudogene	NO	32.468	530	-0.028356	0.0233317	0.000417248	258.73	0.0271547
chr19_37303911_37303938	CA	LOC284412;ZNF875	intergenic	Brain_Cerebellum	ENSG00000188227	ZNF793	Protein coding	NO	203.014	202	-0.163878	0.0605131	0.00041726	226.517	0.0421036
chr5_88869258_88869323	ATATATATATATATATACAC	MEF2C	intronic	Nerve_Tibial	ENSG00000248309	MEF2C-AS1	lncRNA	NO	14.0375	146	-0.171684	0.0831207	0.000417267	269.294	0.0230619
chr15_74526727_74526743	AAAT	UBL7-AS1;ARID3B	intergenic	Thyroid	ENSG00000260103	.	transcribed_processed_pseudogene	NO	36.449	534	-0.104532	0.0231577	0.000417304	271.745	0.0223218
chr8_142867394_142867428	TG	GML;CYP11B1	intergenic	Colon_Sigmoid	ENSG00000180155	LYNX1	Protein coding	NO	89.601	310	0.084178	0.0396884	0.00041731	255.693	0.0440546
chr15_67962027_67962071	GT	RNU6-9;PIAS1	intergenic	Adipose_Subcutaneous	ENSG00000137764	MAP2K5	Protein coding	NO	213.681	530	-0.022419	0.0233311	0.000417314	258.771	0.0271561
chr1_18106983_18107017	GT	IGSF21	upstream	Brain_Nucleus_accumbens_basal_ganglia	ENSG00000117154	IGSF21	Protein coding	YES	0.798	192	-0.073445	0.0636013	0.000417319	220.217	0.0650568
chr8_119933453_119933499	AC	DEPTOR	intronic	Brain_Frontal_Cortex_BA9	ENSG00000136982	DSCC1	Protein coding	NO	77.582	165	0.145767	0.0737685	0.000417354	218.409	0.0751578
chr12_8889467_8889483	TG	A2ML1;PHC1	intergenic	Breast_Mammary_Tissue	ENSG00000256427	.	.	NO	.	377	-0.029625	0.0327049	0.000417363	269.886	0.0437984
chr10_14965675_14965715	GA	MEIG1	intronic	Nerve_Tibial	ENSG00000152465	NMT2	Protein coding	NO	144.133	488	0.026001	0.0253229	0.000417404	269.381	0.0230674
chr4_128862894_128862914	TG	JADE1	UTR3	Testis	ENSG00000151466	SCLT1	Protein coding	NO	73.8	296	0.167517	0.0415402	0.00041741	352.22	0.0371344
chr9_112775542_112775586	TG	SNX30	intronic	Brain_Hypothalamus	ENSG00000119457	SLC46A2	Protein coding	NO	115.246	160	0.074676	0.0760174	0.000417411	222.204	0.0938239
chr15_78825791_78825825	AC	ADAMTS7;MORF4L1	intergenic	Spleen	ENSG00000103811	CTSH	Protein coding	NO	101.936	205	-0.046612	0.0596402	0.000417438	265.912	0.0608751
chr15_77112660_77112704	AC	PEAK1	UTR3	Whole_Blood	ENSG00000278991	.	TEC	NO	47.772	616	-0.089612	0.0200927	0.000417453	218.986	0.0251737
chr1_11560000_11560045	CG	DISP3;LINC01647	intergenic	Brain_Hypothalamus	ENSG00000177674	AGTRAP	Protein coding	NO	176.061	160	0.079967	0.0760162	0.000417456	222.228	0.0938239
chr14_73396321_73396361	GT	NUMB	intronic	Brain_Nucleus_accumbens_basal_ganglia	ENSG00000258695	.	lncRNA	NO	126.537	192	0.129	0.0635979	0.000417474	220.299	0.0650617
chr9_37998205_37998226	GGAGGGA	SHB	intronic	Artery_Aorta	ENSG00000107338	SHB	Protein coding	YES	71.0115	346	0.093703	0.0356019	0.000417476	250.419	0.03545
chr7_6493145_6493211	GT	KDELR2;GRID2IP	intergenic	Adipose_Subcutaneous	ENSG00000164535	DAGLB	Protein coding	NO	8.988	530	0.046182	0.0233296	0.000417499	258.885	0.0271653
chr11_77589744_77589795	CGCCTCCC	AQP11	UTR5	Spleen	ENSG00000254691	.	lncRNA	NO	260.834	205	0.245089	0.0596386	0.000417518	265.963	0.0608751
chr18_592563_592581	AT	CETN1;CLUL1	intergenic	Brain_Hypothalamus	ENSG00000079101	CLUL1	Protein coding	NO	4.416	160	0.229014	0.0760142	0.000417532	222.269	0.0938239
chr17_59872694_59872728	TG	TUBD1	intronic	Pituitary	ENSG00000108443	RPS6KB1	Protein coding	NO	20.335	230	0.033902	0.0532627	0.000417535	277.71	0.0546458
chr10_102829164_102829209	AC	WBP1L;CYP17A1	intergenic	Esophagus_Mucosa	ENSG00000156398	SFXN2	Protein coding	NO	102.686	449	-0.040619	0.0275027	0.000417535	252.614	0.0287781
chr16_571126_571144	GT	PIGQ	intronic	Heart_Left_Ventricle	ENSG00000188536	HBA2	Protein coding	NO	398.191	350	-0.007221	0.0351986	0.000417541	224.878	0.0448232
chr10_48287088_48287142	AC	FRMPD2;MAPK8	intergenic	Skin_Not_Sun_Exposed_Suprapubic	ENSG00000276430	FAM25C	Protein coding	NO	287.324	508	-0.075444	0.024332	0.000417556	266.054	0.0273423
chr4_76596581_76596625	AC	SHROOM3	intronic	Cells_Cultured_fibroblasts	ENSG00000118804	STBD1	Protein coding	NO	289.87	427	-0.056066	0.0289069	0.000417572	231.019	0.0251913
chr2_48515216_48515246	TC	PPP1R21	UTR3	Thyroid	ENSG00000162869	PPP1R21	Protein coding	YES	8.02	534	-0.041406	0.0231554	0.000417572	271.92	0.0223325
chr7_98343248_98343286	AC	BAIAP2L1	intronic	Skin_Not_Sun_Exposed_Suprapubic	ENSG00000180535	BHLHA15	Protein coding	NO	131.013	508	0.057866	0.0243318	0.000417578	266.068	0.0273423
chr10_50330293_50330318	AAAAC	SGMS1	intronic	Cells_Cultured_fibroblasts	ENSG00000279863	.	TEC	NO	4.2325	427	0.134039	0.0289067	0.000417591	231.03	0.0251913
chr6_136935495_136935523	TG	SLC35D3;NHEG1	intergenic	Brain_Cerebellar_Hemisphere	ENSG00000112357	PEX7	Protein coding	NO	110.295	166	-0.102304	0.0733282	0.000417594	223.597	0.0538269
chr20_35765708_35765763	AATAA	RBM39;PHF20	intergenic	Nerve_Tibial	ENSG00000025293	PHF20	Protein coding	NO	6.2385	484	0.03567	0.0255287	0.0004176	269.508	0.0230763
chr14_22792867_22792895	AG	SLC7A7	intronic	Brain_Cortex	ENSG00000092067	CEBPE	Protein coding	NO	326.374	198	0.085254	0.0617045	0.000417616	220.866	0.0549692
chr5_179764995_179765019	TG	MAML1	intronic	Brain_Anterior_cingulate_cortex_BA24	ENSG00000127022	CANX	Protein coding	NO	38.302	141	0.094174	0.0859781	0.000417619	215.627	0.094781
chr19_52188882_52188902	GA	ZNF836;PPP2R1A	intergenic	Pancreas	ENSG00000105568	PPP2R1A	Protein coding	NO	0.034	275	-0.024638	0.0446654	0.000417632	237.502	0.0493664
chr16_75526152_75526241	GTGTGCATGTGA	CHST6;CHST5	intergenic	Nerve_Tibial	ENSG00000205084	TMEM231	Protein coding	NO	15.8475	488	-0.036183	0.0253207	0.00041764	269.534	0.0230765
chr10_102618931_102618979	GT	SUFU	intronic	Esophagus_Muscularis	ENSG00000166272	WBP1L	Protein coding	NO	124.993	417	0.026693	0.0295931	0.000417643	250.655	0.0293026
chr2_222914234_222914278	GT	ACSL3	intronic	Whole_Blood	ENSG00000234193	ACSL3-AS1	lncRNA	NO	5.107	616	-0.056987	0.0200911	0.000417675	219.102	0.0251842
chr7_55706938_55707010	AAGG	FKBP9P1;SEPTIN14	intergenic	Brain_Cerebellum	ENSG00000185290	NUPR2	Protein coding	NO	409.443	202	-0.091686	0.0605038	0.0004177	226.757	0.0421402
chr15_84734047_84734113	AAG	SEC11A;ZNF592	intergenic	Prostate	ENSG00000230373	GOLGA6L5P	transcribed_unprocessed_pseudogene	NO	217.295	199	0.081182	0.0613986	0.000417701	275.417	0.0876009
chr17_3635193_3635245	GAAG	SHPK	intronic	Colon_Sigmoid	ENSG00000213977	TAX1BP3	Protein coding	NO	33.359	310	0.034492	0.0396829	0.000417701	255.933	0.0440883
chr17_82212741_82212759	CCCACGCCT	CCDC57	intronic	Brain_Putamen_basal_ganglia	ENSG00000176155	CCDC57	Protein coding	YES	0.063	163	0.152023	0.0746433	0.000417709	211.518	0.0759491
chr3_49202495_49202545	TG	IHO1	intronic	Brain_Hippocampus	ENSG00000178467	P4HTM	Protein coding	NO	200.894	157	-0.017915	0.0774263	0.000417728	216.827	0.097758
chr1_21323632_21323667	AAAAT	ECE1	intronic	Muscle_Skeletal	ENSG00000162551	ALPL	Protein coding	NO	185.748	655	-0.094838	0.0189013	0.000417731	223.112	0.0241443
chr5_132257657_132257687	GGC	PDLIM4	UTR5	Muscle_Skeletal	ENSG00000125347	IRF1	Protein coding	NO	195.35	626	0.065699	0.0197716	0.000417741	223.117	0.0241443
chr17_42310778_42310800	TG	STAT5A	UTR3	Stomach	ENSG00000108788	MLX	Protein coding	NO	256.283	286	-0.097333	0.0429684	0.000417748	254.39	0.0646974
chr8_9229488_9229528	CA	LOC101929128;LOC157273	intergenic	Skin_Not_Sun_Exposed_Suprapubic	ENSG00000248538	PPP1R3B-DT	lncRNA	NO	19.835	508	-0.060067	0.0243299	0.000417797	266.208	0.0273539
chr1_206501638_206501680	AC	IKBKE;RASSF5	intergenic	Thyroid	ENSG00000263528	IKBKE	Protein coding	NO	28.805	534	-0.014372	0.0231535	0.00041781	272.075	0.0223397
chr17_7357549_7357609	AGA	TMEM95	downstream	Brain_Cortex	ENSG00000132507	EIF5A	Protein coding	NO	49.208	199	0.051702	0.061396	0.000417821	220.975	0.0549825
chr12_54058950_54058990	GT	FLJ12825	ncRNA_intronic	Lung	ENSG00000037965	HOXC8	Protein coding	NO	49.985	466	-0.042514	0.0265048	0.000417821	273.257	0.0349697
chr16_3823957_3823993	AC	CREBBP	intronic	Brain_Caudate_basal_ganglia	ENSG00000276754	.	lncRNA	NO	136.977	184	0.246151	0.0662977	0.000417832	219.219	0.0660298
chr3_187188513_187188545	CT	RPL39L;LOC101929106	intergenic	Prostate	ENSG00000198491	.	lncRNA	NO	19.1	199	-0.074878	0.0613955	0.000417842	275.51	0.0876025
chr10_116893576_116893596	CA	SHTN1	intronic	Skin_Sun_Exposed_Lower_leg	ENSG00000165646	SLC18A2	Protein coding	NO	347.507	557	0.056328	0.0222036	0.000417846	265.452	0.0244634
chr17_5047471_5047503	GT	SLC52A1;ZFP3	intergenic	Brain_Nucleus_accumbens_basal_ganglia	ENSG00000108556	CHRNE	Protein coding	NO	113.049	192	0.141797	0.0635896	0.000417847	220.496	0.0651007
chr16_29106565_29106597	TG	RRN3P2	ncRNA_intronic	Pancreas	ENSG00000184110	EIF3C	Protein coding	NO	371.662	275	-0.037172	0.0446617	0.000417862	237.633	0.049379
chr1_183379047_183379109	ATATCT	NMNAT2	intronic	Artery_Tibial	ENSG00000058085	LAMC2	Protein coding	NO	135.644	532	0.07771	0.0232392	0.000417898	244.302	0.0244448
chr7_76423026_76423083	GAAA	ZP3	intronic	Colon_Sigmoid	ENSG00000146707	POMZP3	Protein coding	NO	195.245	310	0.040756	0.0396802	0.000417898	256.053	0.0440939
chr7_56268236_56268316	CCTT	NUPR2;LOC650226	intergenic	Brain_Hypothalamus	ENSG00000178665	ZNF713	Protein coding	NO	355.638	160	0.093258	0.0760043	0.000417911	222.47	0.0938693
chr8_8345046_8345092	GT	PRAG1	intronic	Adipose_Subcutaneous	ENSG00000275342	PRAG1	Protein coding	YES	41.37	530	0.033451	0.0233261	0.000417918	259.146	0.0271898
chr15_70718324_70718372	TG	UACA	intronic	Heart_Left_Ventricle	ENSG00000137831	UACA	Protein coding	YES	15.073	350	-0.029356	0.0351938	0.000417924	225.085	0.0448555
chr8_53499511_53499538	TTTG	OPRK1;LOC100507516	intergenic	Adipose_Visceral_Omentum	ENSG00000237807	LINC02984	lncRNA	NO	24.2965	459	0.07275	0.0269047	0.000417926	259.391	0.0340542
chr11_62273222_62273238	AC	SCGB2A2	downstream	Muscle_Skeletal	ENSG00000162174	ASRGL1	Protein coding	NO	64.218	655	-0.109879	0.0189	0.000417926	223.216	0.0241497
chr12_113406089_113406115	TG	SDS;SDSL	intergenic	Stomach	ENSG00000139410	SDSL	Protein coding	NO	16.278	286	0.048559	0.0429653	0.000417949	254.513	0.0647121
chr2_216799936_216799964	TG	IGFBP5;TNP1	intergenic	Pituitary	ENSG00000229352	.	.	NO	.	230	-0.305736	0.0532545	0.000417971	278	0.0546813
chr12_122454231_122454269	GT	CLIP1;ZCCHC8	intergenic	Testis	ENSG00000257097	CLIP1-AS1	lncRNA	NO	58.644	296	0.100296	0.0415318	0.000417983	352.703	0.0371775
chr17_47255968_47255996	AAAT	ITGB3	intronic	Cells_Cultured_fibroblasts	ENSG00000178852	EFCAB13	Protein coding	NO	67.308	426	-0.136008	0.0289699	0.00041799	231.25	0.0252126
chr18_23837570_23837594	AT	LAMA3	intronic	Nerve_Tibial	ENSG00000265752	LINC02958	lncRNA	NO	144.943	149	0.058869	0.0814692	0.000418011	269.773	0.023095
chr3_44432273_44432309	TG	ZNF445	UTR3	Lung	ENSG00000214820	MPRIPP1	processed_pseudogene	NO	148.735	466	-0.084234	0.0265028	0.000418032	273.395	0.0349789
chr12_29286064_29286088	AC	LOC100506606	ncRNA_intronic	Thyroid	ENSG00000275476	.	lncRNA	NO	8.194	534	-0.146836	0.0231513	0.000418071	272.245	0.0223518
chr11_47921802_47921824	AC	NUP160;PTPRJ	intergenic	Adipose_Subcutaneous	ENSG00000165916	PSMC3	Protein coding	NO	495.34	530	-0.048729	0.0233247	0.000418086	259.25	0.0271978
chr3_120499344_120499360	AC	FSTL1;NDUFB4	intergenic	Brain_Cortex	ENSG00000163430	FSTL1	Protein coding	NO	48.336	199	0.030335	0.0613902	0.000418094	221.119	0.0549916
chr13_18927822_18927868	TG	LINC00408;LINC00442	intergenic	Pituitary	ENSG00000226057	PHF2P2	transcribed_unprocessed_pseudogene	NO	134.873	230	0.069302	0.0532522	0.000418099	278.085	0.0546873
chr7_76580347_76580420	AG	LOC100133091	ncRNA_intronic	Stomach	ENSG00000205485	.	.	NO	.	279	-0.008967	0.0440264	0.000418101	254.605	0.0647192
chr15_43483233_43483271	AC	TP53BP1	intronic	Skin_Not_Sun_Exposed_Suprapubic	ENSG00000249839	.	unprocessed_pseudogene	NO	201.087	508	-0.102502	0.0243272	0.000418105	266.404	0.027369
chr3_48152915_48152937	AC	MAP4;CDC25A	intergenic	Skin_Not_Sun_Exposed_Suprapubic	ENSG00000164045	CDC25A	Protein coding	NO	21.827	508	-0.126097	0.0243271	0.000418114	266.41	0.027369
chr20_50028277_50028323	AC	SNAI1;TRERNA1	intergenic	Muscle_Skeletal	ENSG00000197818	SLC9A8	Protein coding	NO	141.929	655	0.025044	0.0188987	0.000418117	223.318	0.0241555
chr1_8564795_8564871	TG	RERE	intronic	Heart_Left_Ventricle	ENSG00000162426	SLC45A1	Protein coding	NO	234.405	350	-0.028538	0.0351913	0.000418124	225.193	0.044868
chr15_63134812_63134838	TG	LACTB	intronic	Brain_Cortex	ENSG00000185088	RPS27L	Protein coding	NO	20.89	199	-0.103481	0.0613894	0.00041813	221.138	0.0549916
chr19_45509517_45509544	CCA	VASP	intronic	Spleen	ENSG00000213889	PPM1N	Protein coding	NO	9.5695	205	-0.136942	0.0596255	0.000418146	266.363	0.0609247
chr7_2386590_2386615	AGGG	EIF3B;CHST12	intergenic	Brain_Nucleus_accumbens_basal_ganglia	ENSG00000106263	EIF3B	Protein coding	NO	7.9155	192	0.009101	0.0635828	0.000418156	220.659	0.0651193
chr19_43852977_43853021	TG	ZNF283	downstream	Testis	ENSG00000277806	.	lncRNA	NO	123.816	296	-0.058376	0.0415291	0.000418171	352.862	0.0371903
chr16_28527977_28528009	AC	IL27;NUPR1	intergenic	Brain_Cortex	ENSG00000251417	.	lncRNA	NO	274.75	199	0.145477	0.0613879	0.000418202	221.176	0.0549916
chr17_43177572_43177620	AC	NBR1	intronic	Cells_Cultured_fibroblasts	ENSG00000267681	.	transcribed_processed_pseudogene	NO	32.64	427	0.044136	0.0289004	0.000418212	231.374	0.0252206
chr2_190408694_190408714	CTCC	MFSD6	intronic	Breast_Mammary_Tissue	ENSG00000272979	.	lncRNA	NO	45.817	377	0.178038	0.0326949	0.000418228	270.445	0.0438749
chr20_1978620_1978650	TG	PDYN-AS1	ncRNA_intronic	Pancreas	ENSG00000125835	SNRPB	Protein coding	NO	486.092	275	0.069009	0.0446559	0.000418232	237.843	0.0494066
chr1_54614939_54614953	GT	ACOT11;FAM151A	intronic	Brain_Nucleus_accumbens_basal_ganglia	ENSG00000162391	FAM151A	Protein coding	NO	8.579	192	-0.10125	0.063581	0.000418237	220.702	0.0651193
chr6_27374385_27374423	GT	ZNF204P	ncRNA_intronic	Whole_Blood	ENSG00000124613	ZNF391	Protein coding	NO	0.211	616	0.039445	0.020087	0.000418244	219.401	0.0252098
chr9_70384144_70384170	CA	KLF9	downstream	Nerve_Tibial	ENSG00000119138	KLF9	Protein coding	YES	30.5	488	0.054225	0.0253152	0.000418259	269.933	0.0231068
chr15_89412830_89412880	GA	LOC105371031	ncRNA_intronic	Thyroid	ENSG00000255571	MIR9-3HG	lncRNA	NO	25.523	534	0.021765	0.0231497	0.000418278	272.38	0.0223592
chr5_443220_443278	GGC	EXOC3	UTR5	Artery_Aorta	ENSG00000188818	ZDHHC11	Protein coding	NO	399.246	344	0.047629	0.0357964	0.000418285	250.904	0.0355086
chr1_121211416_121211460	AC	SRGAP2C	intronic	Adipose_Visceral_Omentum	ENSG00000273136	NBPF26	Protein coding	NO	397.532	459	0.086736	0.0269012	0.000418296	259.621	0.03408
chr6_134882034_134882076	AC	LOC101928304;ALDH8A1	intergenic	Brain_Nucleus_accumbens_basal_ganglia	ENSG00000232876	.	lncRNA	NO	172.978	192	0.149077	0.0635788	0.000418337	220.754	0.0651193
chr17_61246792_61246839	GT	BCAS3	intronic	Thyroid	ENSG00000187013	LINC02875	lncRNA	NO	164.935	534	0.065958	0.0231491	0.00041834	272.42	0.0223607
chr22_50296193_50296229	AC	PLXNB2	intronic	Testis	ENSG00000100258	LMF2	Protein coding	NO	209.046	296	-0.080813	0.0415265	0.000418349	353.012	0.0371983
chr22_42089327_42089355	AC	NDUFA6	intronic	Colon_Sigmoid	ENSG00000237037	NDUFA6-DT	lncRNA	NO	1.59	310	-0.078311	0.0396736	0.00041837	256.343	0.0441361
ATXN3	GCT	ATXN3	exonic	Skin_Not_Sun_Exposed_Suprapubic	ENSG00000183648	NDUFB1	Protein coding	NO	47.7005	508	0.012507	0.0243247	0.000418394	266.588	0.0273838
chr15_56179761_56179813	AC	RFX7	intronic	Thyroid	ENSG00000151575	TEX9	Protein coding	NO	64.184	534	0.027788	0.0231486	0.000418402	272.46	0.0223622
chr7_125070192_125070204	AC	POT1-AS1	ncRNA_intronic	Lung	ENSG00000205898	.	processed_pseudogene	NO	90.349	466	0.023647	0.0264993	0.000418407	273.64	0.0350058
chr8_93748452_93748508	AC	RBM12B;TMEM67	intergenic	Esophagus_Gastroesophageal_Junction	ENSG00000188343	CIBAR1	Protein coding	NO	22.632	322	-0.023191	0.0382117	0.000418422	252.942	0.0413335
chr11_100714389_100714421	TG	ARHGAP42	intronic	Nerve_Tibial	ENSG00000165895	ARHGAP42	Protein coding	YES	24.038	488	0.051526	0.0253137	0.000418422	270.039	0.0231138
chr4_119213642_119213659	AT	USP53	intronic	Skin_Not_Sun_Exposed_Suprapubic	ENSG00000245958	SEPTIN7P14	transcribed_unprocessed_pseudogene	NO	244.317	156	0.029049	0.0778917	0.000418427	266.609	0.0273838
chr2_68838412_68838433	TAT	ARHGAP25;BMP10	intergenic	Testis	ENSG00000228329	LINC01890	lncRNA	NO	1.1875	280	-0.042426	0.0438663	0.000418427	353.078	0.0372013
chr17_57100428_57100446	AC	AKAP1	intronic	Esophagus_Gastroesophageal_Junction	ENSG00000263004	AKAP1-DT	lncRNA	NO	15.396	322	-0.062292	0.0382112	0.000418454	252.961	0.0413335
chr10_37651794_37651840	AC	MTRNR2L7;ZNF248	intergenic	Breast_Mammary_Tissue	ENSG00000272983	.	lncRNA	NO	485.52	377	0.021427	0.0326922	0.000418466	270.598	0.0438927
chr2_185641857_185641891	TA	LOC105373782;FSIP2-AS2	intergenic	Colon_Sigmoid	ENSG00000226747	FSIP2-AS2	lncRNA	NO	96.847	94	-0.055982	0.127184	0.000418491	256.416	0.0441412
chr20_26186458_26186492	TG	MIR663AHG	downstream	Adipose_Subcutaneous	ENSG00000130684	ZNF337	Protein coding	NO	489.622	530	-0.087014	0.0233214	0.000418492	259.501	0.0272214
chr7_65038264_65038312	GCG	CCT6P3	upstream	Lung	ENSG00000213462	ERV3-1	Protein coding	NO	31.545	440	0.031577	0.0280509	0.0004185	273.701	0.0350091
chr7_24377869_24377905	TG	NPY;MPP6	intergenic	Pancreas	ENSG00000122585	NPY	Protein coding	NO	92.78	275	-0.066695	0.0446517	0.000418503	237.997	0.0494209
chr1_8564795_8564871	TG	RERE	intronic	Pancreas	ENSG00000232912	RERE-AS1	lncRNA	NO	139.195	275	0.042813	0.0446513	0.000418527	238.011	0.0494209
chr2_86834467_86834487	AC	CD8B	intronic	Brain_Cerebellum	ENSG00000153563	CD8A	Protein coding	NO	26.081	202	-0.065982	0.0604863	0.000418533	227.209	0.0422086
chr2_201192394_201192424	AAT	CASP10	intronic	Testis	ENSG00000064012	CASP8	Protein coding	NO	41.034	295	0.177868	0.0416627	0.000418534	353.168	0.037207
chr12_68672906_68672940	AT	RAP1B;LOC100507250	intergenic	Colon_Transverse	ENSG00000135679	MDM2	Protein coding	NO	135.254	105	0.038407	0.114349	0.000418537	266.406	0.0491071
chr16_70272889_70272923	AC	AARS1	intronic	Skin_Not_Sun_Exposed_Suprapubic	ENSG00000090857	PDPR	Protein coding	NO	127.102	508	-0.04394	0.0243234	0.000418553	266.69	0.0273893
chr2_21185077_21185133	TA	TDRD15;LINC01822	intergenic	Heart_Atrial_Appendage	ENSG00000233005	.	lncRNA	NO	36.064	344	0.026331	0.0357929	0.000418558	243.258	0.0393367
chr7_107732720_107732825	TA	SLC26A4;LOC101927974	intergenic	Pituitary	ENSG00000091137	SLC26A4	Protein coding	NO	32.6865	69	0.015822	0.170682	0.000418574	278.401	0.0547387
chr6_32370407_32370444	TA	TSBP1-AS1	ncRNA_intronic	Adipose_Visceral_Omentum	ENSG00000204301	NOTCH4	Protein coding	NO	146.358	136	0.026646	0.0890203	0.000418601	259.81	0.0341003
chr6_27764000_27764052	CG	LOC100131289	downstream	Prostate	ENSG00000182477	OR2B8P	Protein coding	NO	290.139	199	0.032655	0.0613791	0.000418614	276.019	0.087653
chr11_27595726_27595770	GT	BDNF-AS	ncRNA_intronic	Brain_Hippocampus	ENSG00000245573	BDNF-AS	lncRNA	YES	44.141	157	0.033875	0.0774025	0.00041862	217.29	0.0979225
chr7_32786864_32786943	AAAG	LINC00997;DPY19L1P2	intergenic	Esophagus_Muscularis	ENSG00000106355	LSM5	Protein coding	NO	291.62	417	0.010414	0.0295828	0.000418633	251.249	0.0293652
chr3_49202495_49202545	TG	IHO1	intronic	Skin_Sun_Exposed_Lower_leg	ENSG00000177352	CCDC71	Protein coding	NO	36.189	557	0.020672	0.0221973	0.000418643	265.959	0.0245056
chr8_142767887_142767935	GAAT	LYNX1-SLURP2;SLURP2	intronic	Skin_Not_Sun_Exposed_Suprapubic	ENSG00000253741	LNCOC1	lncRNA	NO	40.855	508	-0.165584	0.0243225	0.000418652	266.752	0.0273929
chr6_135665398_135665431	CA	LINC00271	ncRNA_intronic	Brain_Hypothalamus	ENSG00000135541	AHI1	Protein coding	NO	166.981	160	0.039954	0.0759846	0.000418662	222.87	0.0939984
chr1_23619568_23619592	GCC	ID3;MDS2	intergenic	Pancreas	ENSG00000236810	ELOA-AS1	lncRNA	NO	152.817	271	-0.228169	0.0452981	0.000418722	238.122	0.0494336
chr7_20140802_20140824	AC	MACC1	UTR3	Heart_Left_Ventricle	ENSG00000213860	RPL21P75	processed_pseudogene	NO	138.048	350	0.010076	0.0351836	0.000418743	225.526	0.0449255
chr6_159717897_159717927	TG	SOD2	intronic	Skin_Sun_Exposed_Lower_leg	ENSG00000220305	HNRNPH1P1	processed_pseudogene	NO	3.927	557	-0.091279	0.0221965	0.000418744	266.023	0.0245092
chr13_47945643_47945685	AC	SUCLA2	intronic	Brain_Nucleus_accumbens_basal_ganglia	ENSG00000227848	SUCLA2-AS1	lncRNA	NO	55.725	192	-0.08137	0.0635692	0.000418774	220.985	0.0651681
chr12_2848877_2848911	CA	TEX52	downstream	Brain_Putamen_basal_ganglia	ENSG00000053702	NRIP2	Protein coding	NO	13.35	163	0.093052	0.0746157	0.000418782	212.061	0.0760947
chr8_82040974_82041010	TCTA	SNX16;LOC101927141	intergenic	Cells_Cultured_fibroblasts	ENSG00000133731	IMPA1	Protein coding	NO	354.661	427	-0.022445	0.0288943	0.000418808	231.703	0.025251
chr6_10967454_10967496	GT	SYCP2L	intronic	Brain_Putamen_basal_ganglia	ENSG00000197977	ELOVL2	Protein coding	NO	76.83	163	0.036696	0.074615	0.00041881	212.076	0.0760947
chr5_112434136_112434148	TA	EPB41L4A-DT;LINC02200	intergenic	Esophagus_Muscularis	ENSG00000224032	EPB41L4A-AS1	lncRNA	NO	273.241	412	-0.020122	0.0299365	0.000418823	251.363	0.0293727
chr16_89885977_89886060	GCCCTTCTCTGCGGCT	TCF25	intronic	Artery_Tibial	ENSG00000187741	FANCA	Protein coding	NO	69.0415	532	0.12958	0.0232311	0.000418878	244.875	0.0244973
chr6_79649985_79650017	CA	SH3BGRL2	intronic	Heart_Left_Ventricle	ENSG00000198478	SH3BGRL2	Protein coding	YES	18.672	350	-0.039954	0.0351819	0.000418881	225.6	0.0449313
chr7_141954706_141954750	AC	CLEC5A;TAS2R38	intergenic	Brain_Cerebellum	ENSG00000257335	MGAM	Protein coding	NO	41.11	202	0.141427	0.0604787	0.000418893	227.404	0.0422364
chr22_19062779_19062807	CT	DGCR2	intronic	Skin_Sun_Exposed_Lower_leg	ENSG00000183628	DGCR6	Protein coding	NO	154.13	557	-0.007949	0.0221953	0.000418894	266.118	0.0245148
chr10_72535005_72535047	TTTTA	MICU1	intronic	Thyroid	ENSG00000107745	MICU1	Protein coding	YES	11.051	506	-0.010097	0.0244157	0.000418908	272.79	0.0223855
chr17_54982594_54982626	TG	STXBP4	intronic	Skin_Sun_Exposed_Lower_leg	ENSG00000141198	TOM1L1	Protein coding	NO	43.686	557	0.042247	0.0221952	0.000418916	266.133	0.0245148
chr2_169753070_169753194	ATAT	PHOSPHO2-KLHL23;SSB	intergenic	Muscle_Skeletal	ENSG00000138399	FASTKD1	Protein coding	NO	179.257	191	0.0086	0.063892	0.000418926	223.75	0.0241971
chr19_45171299_45171334	ACAAA	TRAPPC6A	intronic	Whole_Blood	ENSG00000189114	BLOC1S3	Protein coding	NO	7.4675	616	-0.040714	0.0200822	0.000418927	219.759	0.0252422
chr7_116336573_116336625	GT	LOC102724434;CAV2	intergenic	Skin_Not_Sun_Exposed_Suprapubic	ENSG00000105971	CAV2	Protein coding	NO	46.686	508	-0.018881	0.0243201	0.000418928	266.928	0.0274061
chr12_2120656_2120696	TG	CACNA1C	intronic	Skin_Not_Sun_Exposed_Suprapubic	ENSG00000151067	CACNA1C	Protein coding	YES	5.452	508	0.049808	0.02432	0.000418939	266.935	0.0274061
chr10_73774694_73774714	CA	FUT11	intronic	Heart_Left_Ventricle	ENSG00000177791	MYOZ1	Protein coding	NO	133.23	350	0.245455	0.0351809	0.000418968	225.647	0.0449317
chr18_24012850_24012886	AC	TTC39C-AS1	ncRNA_intronic	Spleen	ENSG00000264745	TTC39C-AS1	lncRNA	YES	2.471	205	-0.113472	0.0596084	0.000418975	266.891	0.0610316
chr22_41844033_41844065	AC	SREBF2	intronic	Skin_Not_Sun_Exposed_Suprapubic	ENSG00000227370	.	processed_pseudogene	NO	288.494	508	-0.057518	0.0243196	0.000418991	266.969	0.0274067
chr17_30163189_30163247	TG	NSRP1	intronic	Artery_Tibial	ENSG00000176927	EFCAB5	Protein coding	NO	76.079	532	-0.035762	0.02323	0.00041901	244.951	0.0245
chr2_64209654_64209738	TCTT	LINC00309;LOC100507006	intergenic	Breast_Mammary_Tissue	ENSG00000225889	.	lncRNA	NO	12.989	377	-0.033625	0.0326859	0.00041901	270.951	0.0439427
chr7_116098867_116098923	AAGG	TFEC;TES	intergenic	Cells_Cultured_fibroblasts	ENSG00000237870	.	lncRNA	NO	187.3	427	0.066339	0.0288918	0.000419051	231.837	0.0252629
chr5_158983897_158983941	GT	EBF1	intronic	Brain_Putamen_basal_ganglia	ENSG00000245812	LINC02202	lncRNA	NO	116.564	163	0.078876	0.0746082	0.000419074	212.209	0.0761152
chr9_95452328_95452356	AC	PTCH1	intronic	Heart_Atrial_Appendage	ENSG00000271659	.	lncRNA	NO	61.703	364	-0.054477	0.0338402	0.000419098	243.572	0.0393747
chr14_65015402_65015434	TT	CHURC1-FNTB;FNTB;MAX	intronic	Artery_Aorta	ENSG00000125952	MAX	Protein coding	NO	86.267	345	-0.006222	0.0356834	0.000419112	251.399	0.0355636
chr20_35205454_35205468	AT	MMP24-AS1-EDEM2	intronic	Esophagus_Gastroesophageal_Junction	ENSG00000078814	MYH7B	Protein coding	NO	204.216	320	-0.171232	0.0384381	0.00041913	253.37	0.0413936
chr18_12914852_12914890	AC	PTPN2;SEH1L	intergenic	Heart_Left_Ventricle	ENSG00000267336	EIF4A2P1	processed_pseudogene	NO	2.027	350	-0.068179	0.0351788	0.000419131	225.735	0.0449402
chr5_112692575_112692595	AC	LOC102467216;APC	intergenic	Adipose_Subcutaneous	ENSG00000153037	SRP19	Protein coding	NO	168.603	530	0.011361	0.0233161	0.000419132	259.898	0.0272602
chr18_9475571_9475687	GGC	RALBP1	UTR5	Skin_Not_Sun_Exposed_Suprapubic	ENSG00000266053	NDUFV2-AS1	lncRNA	NO	338.984	508	0.053232	0.0243184	0.000419134	267.059	0.0274132
chr13_45521577_45521601	CA	COG3	intronic	Adipose_Visceral_Omentum	ENSG00000136152	COG3	Protein coding	YES	5.442	459	0.065441	0.0268932	0.000419138	260.143	0.0341351
chr11_78307604_78307634	AG	GAB2	intronic	Skin_Sun_Exposed_Lower_leg	ENSG00000118369	USP35	Protein coding	NO	100.382	557	0.020602	0.0221934	0.00041914	266.275	0.0245211
chr12_48186540_48186570	GT	CCDC184	downstream	Brain_Cortex	ENSG00000226413	OR8T1P	unprocessed_pseudogene	NO	256.392	199	0.107947	0.0613676	0.000419154	221.68	0.0551031
chr17_59617114_59617146	TA	DHX40;CLTC	intergenic	Prostate	ENSG00000153982	GDPD1	Protein coding	NO	350.086	70	-0.131367	0.168348	0.000419159	276.378	0.0877392
chr5_15071913_15071963	AC	ANKH;LINC02149	intergenic	Brain_Cerebellum	ENSG00000250182	EEF1A1P13	processed_pseudogene	NO	418.609	202	0.091318	0.0604729	0.000419172	227.555	0.0422494
chr9_121283671_121283707	TTCA	GSN-AS1	ncRNA_exonic	Lung	ENSG00000226752	CUTALP	transcribed_unitary_pseudogene	NO	436.395	466	0.099057	0.026492	0.000419184	274.148	0.0350618
chr6_30813412_30813430	GT	LINC00243	ncRNA_exonic	Colon_Sigmoid	ENSG00000204525	HLA-C	Protein coding	NO	456.245	310	-0.038193	0.0396616	0.000419228	256.868	0.0442114
chr8_22543620_22543660	GT	PPP3CC;SORBS3	intergenic	Brain_Frontal_Cortex_BA9	ENSG00000120910	PPP3CC	Protein coding	NO	32.732	165	0.132579	0.0737205	0.000419239	219.396	0.0754
chr9_20620252_20620294	AC	MLLT3	intronic	Whole_Blood	ENSG00000188921	HACD4	Protein coding	NO	406.472	616	0.029934	0.0200799	0.000419245	219.926	0.0252585
chr14_49630669_49630756	CA	DNAAF2	intronic	Breast_Mammary_Tissue	ENSG00000165502	RPL36AL	Protein coding	NO	10.0865	377	0.012171	0.0326831	0.000419253	271.107	0.0439545
chr17_63774201_63774259	CGG	DDX42	UTR5	Spleen	ENSG00000108604	SMARCD2	Protein coding	NO	60.129	205	-0.066431	0.0596024	0.000419265	267.076	0.0610599
chr7_66050626_66050650	CA	GUSB;ASL	intergenic	Liver	ENSG00000228409	CCT6P1	transcribed_unprocessed_pseudogene	NO	299.496	195	0.146921	0.0625995	0.000419265	201.443	0.0811943
chr22_19062779_19062807	CT	DGCR2	intronic	Nerve_Tibial	ENSG00000274602	PI4KAP1	transcribed_unprocessed_pseudogene	NO	513.995	488	0.008874	0.0253062	0.000419269	270.585	0.0231527
chr1_169692225_169692245	TTTAA	SELL	intronic	Skin_Not_Sun_Exposed_Suprapubic	ENSG00000171806	METTL18	Protein coding	NO	102.454	505	0.110106	0.0244605	0.000419279	267.152	0.0274199
chr15_64718753_64718797	GT	OAZ2;RBPMS2	intergenic	Adipose_Visceral_Omentum	ENSG00000103671	TRIP4	Protein coding	NO	274.116	459	-0.022523	0.0268915	0.000419322	260.258	0.0341423
chr11_117174164_117174206	TG	PAFAH1B2	intronic	Thyroid	ENSG00000160613	PCSK7	Protein coding	NO	33.951	534	-0.021787	0.023141	0.000419329	273.064	0.0224025
chr17_2384597_2384627	GT	MNT	UTR3	Skin_Sun_Exposed_Lower_leg	ENSG00000141258	SGSM2	Protein coding	NO	5.444	556	0.073267	0.0222315	0.00041933	266.395	0.0245299
chr3_16345788_16345841	CG	OXNAD1;RFTN1	intronic	Brain_Frontal_Cortex_BA9	ENSG00000271964	.	lncRNA	NO	31.3755	165	-0.038711	0.0737182	0.000419332	219.444	0.0754
chr12_49735568_49735631	GA	FMNL3;TMBIM6	intergenic	Adipose_Visceral_Omentum	ENSG00000123352	SPATS2	Protein coding	NO	212.851	459	-0.00574	0.0268913	0.000419336	260.267	0.0341423
chr7_150755609_150755635	AG	GIMAP1-GIMAP5;TMEM176B	intergenic	Testis	ENSG00000261305	.	lncRNA	NO	413.851	296	0.018396	0.041512	0.000419346	353.853	0.0372673
chr1_156615557_156615573	CT	LOC101928177	ncRNA_intronic	Brain_Cerebellum	ENSG00000272068	BCAN-AS1	lncRNA	NO	25.439	202	-0.198759	0.0604692	0.00041935	227.652	0.0422595
chr19_46389362_46389461	AC	PPP5C	intronic	Adipose_Subcutaneous	ENSG00000268810	.	lncRNA	NO	6.2425	530	0.008524	0.023314	0.000419386	260.056	0.0272738
chr2_86375337_86375375	TC	REEP1;KDM3A	intergenic	Breast_Mammary_Tissue	ENSG00000273080	.	lncRNA	NO	180.202	377	0.039989	0.0326814	0.0004194	271.202	0.0439621
chr15_65298432_65298472	AC	RNU5A-1;RNU5B-1	intergenic	Skin_Sun_Exposed_Lower_leg	ENSG00000138615	CILP	Protein coding	NO	86.979	556	-0.021503	0.0222309	0.000419407	266.445	0.0245322
chr6_25882462_25882490	AC	SLC17A3;SLC17A2	intergenic	Brain_Putamen_basal_ganglia	ENSG00000187837	H1-2	Protein coding	NO	173.994	163	0.048291	0.0745995	0.000419414	212.382	0.0761497
chr3_122496319_122496349	AC	KPNA1	intronic	Brain_Anterior_cingulate_cortex_BA24	ENSG00000114030	KPNA1	Protein coding	YES	0.303	141	0.049696	0.0859246	0.000419434	216.564	0.0951376
chr12_105096183_105096221	GT	ALDH1L2;LOC414300	intergenic	Colon_Sigmoid	ENSG00000136051	WASHC4	Protein coding	NO	11.122	310	-0.040985	0.0396586	0.000419447	257.002	0.0442269
chr17_47390914_47390948	TCTA	EFCAB13	intronic	Whole_Blood	ENSG00000141295	SCRN2	Protein coding	NO	448.664	616	0.063862	0.0200785	0.000419449	220.033	0.0252648
chr20_34709160_34709184	GT	TP53INP2	intronic	Artery_Tibial	ENSG00000101460	MAP1LC3A	Protein coding	NO	150.397	532	-0.081581	0.0232264	0.00041945	245.209	0.0245184
chr19_36796320_36796368	CTCCAACT	LOC728485;ZNF790-AS1	intergenic	Brain_Cerebellum	ENSG00000267041	ZNF850	Protein coding	NO	23.519	202	-0.205309	0.0604666	0.000419472	227.718	0.042264
chr18_23669342_23669401	CCTT	ANKRD29;LAMA3	intergenic	Skin_Sun_Exposed_Lower_leg	ENSG00000168234	TTC39C	Protein coding	NO	323.401	557	0.028444	0.0221907	0.000419481	266.491	0.0245343
chr6_45204250_45204280	AAG	SUPT3H	intronic	Whole_Blood	ENSG00000196284	SUPT3H	Protein coding	YES	98.246	616	-0.019615	0.0200781	0.000419494	220.057	0.0252648
chr8_144354472_144354544	GCCCC	TMEM249	intronic	Esophagus_Muscularis	ENSG00000178685	PARP10	Protein coding	NO	341.736	417	-0.043512	0.0295737	0.000419499	251.768	0.0294156
chr9_34226105_34226157	TG	UBAP1	intronic	Brain_Cortex	ENSG00000010438	PRSS3	Protein coding	NO	427.613	199	0.019082	0.0613601	0.000419505	221.865	0.0551218
chr21_33971510_33971538	AC	LINC00649	downstream	Cells_Cultured_fibroblasts	ENSG00000198743	SLC5A3	Protein coding	NO	102.054	427	0.062111	0.0288871	0.000419515	232.094	0.0252881
chr3_49404433_49404457	AC	RHOA	intronic	Esophagus_Gastroesophageal_Junction	ENSG00000145029	NICN1	Protein coding	NO	21.962	322	0.038058	0.0381969	0.000419519	253.605	0.0414252
chr2_120301189_120301227	AAC	RALB;INHBB	intergenic	Breast_Mammary_Tissue	ENSG00000226479	TMEM185B	Protein coding	NO	77.808	377	0.070668	0.03268	0.000419524	271.283	0.043968
chr9_104696107_104696167	AAAG	OR13D1	downstream	Brain_Caudate_basal_ganglia	ENSG00000165029	ABCA1	Protein coding	NO	134.852	183	-0.015825	0.0666128	0.00041955	220.12	0.0662072
chr8_43023391_43023419	TCCT	HOOK3	UTR3	Adipose_Visceral_Omentum	ENSG00000168522	FNTA	Protein coding	NO	10.789	459	0.078251	0.0268893	0.00041955	260.399	0.0341552
chr1_11882728_11882742	AT	NPPB;RNU5E-1	intergenic	Testis	ENSG00000116688	MFN2	Protein coding	NO	97.446	94	-0.031136	0.127139	0.000419555	354.03	0.037282
chr1_247967045_247967065	CA	OR2L13	intronic	Nerve_Tibial	ENSG00000197067	OR2T32P	transcribed_unprocessed_pseudogene	NO	117.541	488	-0.034344	0.0253035	0.000419562	270.775	0.0231629
chr3_158868026_158868070	AC	MFSD1;IQCJ-SCHIP1	intergenic	Stomach	ENSG00000279311	.	TEC	NO	1.85	286	-0.073095	0.0429408	0.000419579	255.505	0.0649314
chr5_150346249_150346293	TG	ARSI;TCOF1	intergenic	Esophagus_Mucosa	ENSG00000164587	RPS14	Protein coding	NO	100.666	449	0.03861	0.0274827	0.000419592	253.858	0.0289077
chr14_73641211_73641229	GT	ACOT6;DNAL1	intergenic	Cells_Cultured_fibroblasts	ENSG00000259065	MIDEAS-AS1	lncRNA	NO	146.135	427	0.094896	0.0288863	0.000419595	232.138	0.0252901
chr1_112638897_112638968	ATAGAT	CAPZA1	intronic	Colon_Sigmoid	ENSG00000229020	AKR7A2P1	processed_pseudogene	NO	284.49	95	0.250593	0.125853	0.000419601	257.097	0.0442337
chr11_47354547_47354574	TCA	SPI1	downstream	Pituitary	ENSG00000110514	MADD	Protein coding	NO	26.4185	230	-0.123431	0.0532241	0.000419612	279.092	0.054853
chr17_37870723_37870769	AC	YWHAEP7	ncRNA_intronic	Adipose_Subcutaneous	ENSG00000274487	NPEPPSP1	transcribed_unprocessed_pseudogene	NO	386.406	530	0.053492	0.0233121	0.00041962	260.201	0.0272833
chr4_69502071_69502173	TTTC	UGT2B4	intronic	Heart_Left_Ventricle	ENSG00000248886	UGT2A3P7	unprocessed_pseudogene	NO	16.278	350	-0.030055	0.0351724	0.000419649	226.014	0.0449868
chr2_27275861_27275898	CCCCGC	DNAJC5G	intronic	Skin_Sun_Exposed_Lower_leg	ENSG00000138085	ATRAID	Protein coding	NO	59.5055	557	-0.022361	0.0221894	0.000419652	266.6	0.0245397
chr2_218463175_218463231	AC	USP37	intronic	Testis	ENSG00000163482	STK36	Protein coding	NO	208.866	296	0.030716	0.0415074	0.000419659	354.117	0.0372873
chr19_57270827_57270857	TG	ZNF460-AS1	ncRNA_intronic	Skin_Not_Sun_Exposed_Suprapubic	ENSG00000268379	.	processed_pseudogene	NO	95.609	508	0.047446	0.0243137	0.000419672	267.402	0.0274428
chr8_101422836_101422895	AAAG	NACA4P;GRHL2	intergenic	Artery_Tibial	ENSG00000261087	ZNNT1	lncRNA	NO	253.237	532	-0.045726	0.0232245	0.000419685	245.346	0.0245297
chr14_65031979_65032019	GT	CHURC1-FNTB;FNTB;MAX	intronic	Skin_Sun_Exposed_Lower_leg	ENSG00000139998	RAB15	Protein coding	NO	58.773	557	0.071214	0.022189	0.0004197	266.63	0.0245401
chr7_76580347_76580420	AG	LOC100133091	ncRNA_intronic	Esophagus_Mucosa	ENSG00000146700	SSC4D	Protein coding	NO	170.686	435	0.006865	0.0283585	0.000419709	253.929	0.0289114
chr2_74733713_74733786	AAAAT	SEMA4F;HK2	intergenic	Brain_Anterior_cingulate_cortex_BA24	ENSG00000115274	INO80B	Protein coding	NO	278.257	141	-0.039546	0.0859155	0.000419743	216.723	0.0951376
chr3_57284094_57284124	TG	ASB14	intronic	Esophagus_Muscularis	ENSG00000239388	ASB14	Protein coding	YES	5.157	416	-0.02984	0.0296416	0.000419746	251.917	0.0294295
chr19_41626063_41626125	GT	CEACAM4	intronic	Adrenal_Gland	ENSG00000076928	ARHGEF1	Protein coding	NO	257.079	203	-0.025595	0.0601685	0.000419749	213.94	0.0657129
chr5_177672220_177672253	CGG	LOC202181	ncRNA_exonic	Colon_Sigmoid	ENSG00000247679	.	lncRNA	NO	54.6905	95	0.096595	0.125847	0.000419758	257.193	0.0442337
chr4_1249491_1249503	GCCGCA	CTBP1-DT	ncRNA_intronic	Skin_Sun_Exposed_Lower_leg	ENSG00000273179	.	lncRNA	NO	81.719	539	-0.079013	0.0229243	0.000419772	266.676	0.0245401
chr17_16453348_16453362	CA	SNHG29	ncRNA_intronic	Colon_Sigmoid	ENSG00000187688	TRPV2	Protein coding	NO	18.653	310	0.060513	0.0396538	0.000419791	257.213	0.0442337
chr5_181057008_181057044	TG	BTNL9	UTR3	Adrenal_Gland	ENSG00000165810	BTNL9	Protein coding	YES	2.965	203	0.13712	0.0601676	0.000419792	213.961	0.0657129
chr4_102784029_102784055	GT	LOC102723704	ncRNA_intronic	Prostate	ENSG00000246560	UBE2D3-AS1	lncRNA	NO	43.569	199	0.087169	0.0613539	0.000419795	276.798	0.0878443
chr10_79563644_79563664	AC	SFTPA2;SFTPA1	intergenic	Brain_Hypothalamus	ENSG00000278616	BEND3P3	processed_pseudogene	NO	119.343	160	0.136078	0.075955	0.000419795	223.473	0.0942131
chr16_27572362_27572398	AC	KATNIP	intronic	Small_Intestine_Terminal_Ileum	ENSG00000259954	IL21R-AS1	lncRNA	NO	118.987	172	0.102698	0.0707729	0.0004198	234.702	0.0950594
chr6_3158317_3158355	GT	TUBB2A	upstream	Colon_Sigmoid	ENSG00000180822	PSMG4	Protein coding	NO	73.067	310	-0.087859	0.0396537	0.000419801	257.219	0.0442337
chr15_50564248_50564313	AAAAT	TRPM7	intronic	Brain_Cortex	ENSG00000138600	SPPL2A	Protein coding	NO	161.238	193	-0.013718	0.0632235	0.000419811	222.027	0.0551457
chr1_100191749_100191808	AC	DBT	UTR3	Skin_Not_Sun_Exposed_Suprapubic	ENSG00000137992	DBT	Protein coding	YES	58.0415	508	-0.025537	0.0243125	0.000419813	267.492	0.0274492
chr11_78398021_78398042	AC	GAB2	intronic	Skin_Sun_Exposed_Lower_leg	ENSG00000188997	KCTD21	Protein coding	NO	209.405	557	0.020848	0.0221881	0.000419813	266.702	0.0245401
chr17_75805810_75805844	TG	UNK	intronic	Brain_Cerebellar_Hemisphere	ENSG00000141569	TRIM65	Protein coding	NO	86.322	166	-0.067872	0.0732719	0.000419823	224.79	0.0540751
chr2_28846722_28846772	AC	SPDYA	intronic	Brain_Hippocampus	ENSG00000115295	CLIP4	Protein coding	NO	250.958	157	-0.047644	0.0773703	0.000419828	217.917	0.0981609
chr6_136582263_136582309	GT	MAP3K5	intronic	Nerve_Tibial	ENSG00000135525	MAP7	Protein coding	NO	31.467	488	0.087855	0.0253011	0.000419838	270.952	0.0231761
chr17_39956234_39956300	TTTCTTTCT	LRRC3C;GSDMA	intergenic	Breast_Mammary_Tissue	ENSG00000073605	GSDMB	Protein coding	NO	36.413	377	-0.021327	0.0326764	0.000419838	271.486	0.0439938
chr2_201192394_201192424	AAT	CASP10	intronic	Artery_Coronary	ENSG00000240344	PPIL3	Protein coding	NO	303.106	192	0.275048	0.0635455	0.000419851	219.584	0.0851099
chr6_41190851_41190891	TGTC	TREML2	UTR3	Whole_Blood	ENSG00000112195	TREML2	Protein coding	YES	10.278	616	-0.030868	0.0200755	0.000419871	220.254	0.0252832
chr16_75306877_75306901	CA	CFDP1	intronic	Thyroid	ENSG00000153774	CFDP1	Protein coding	YES	0.344	534	-0.044997	0.0231365	0.000419888	273.428	0.0224287
chr19_51360766_51360788	TC	ETFB	intronic	Heart_Left_Ventricle	ENSG00000186806	VSIG10L	Protein coding	NO	18.638	350	0.152636	0.0351694	0.000419895	226.146	0.0450015
chr16_11966977_11967017	ATTT	TNFRSF17	intronic	Colon_Transverse	ENSG00000103342	GSPT1	Protein coding	NO	50.915	328	0.062238	0.0375012	0.000419902	267.275	0.0492407
chr9_112181156_112181194	CA	SUSD1;PTBP3	intergenic	Colon_Transverse	ENSG00000119471	HSDL2	Protein coding	NO	198.905	328	0.027997	0.0375011	0.000419908	267.278	0.0492407
chr22_41747049_41747067	ATA	MEI1	intronic	Nerve_Tibial	ENSG00000159958	TNFRSF13C	Protein coding	NO	179.748	485	-0.152997	0.0254557	0.000419915	271.002	0.0231765
chr1_33392167_33392189	CA	PHC2	intronic	Lung	ENSG00000270115	.	lncRNA	NO	130.966	466	0.20964	0.0264849	0.000419943	274.645	0.0351163
chr10_93702522_93702548	CCG	FRA10AC1	UTR5	Brain_Frontal_Cortex_BA9	ENSG00000095464	PDE6C	Protein coding	NO	40.479	165	0.082922	0.0737026	0.000419945	219.765	0.0754687
chr19_22312440_22312476	TG	ZNF729	intronic	Heart_Left_Ventricle	ENSG00000197134	ZNF257	Protein coding	NO	259.922	350	0.050397	0.0351687	0.000419954	226.178	0.0450015
chr10_35290222_35290264	CA	CCNY	intronic	Brain_Cortex	ENSG00000233200	LINC02634	lncRNA	NO	59.645	199	0.161741	0.0613502	0.000419974	222.113	0.0551457
chr3_131232979_131233035	GGAA	NEK11	intronic	Whole_Blood	ENSG00000017260	ATP2C1	Protein coding	NO	238.937	615	-0.04509	0.0201071	0.000419978	220.31	0.0252832
chr1_111511674_111511698	AC	TMIGD3	intronic	Brain_Cortex	ENSG00000121933	TMIGD3	Protein coding	YES	8.053	199	0.043799	0.0613496	0.000419999	222.127	0.0551457
chr21_44373539_44373636	CTGCATTATATGCGAC	TRPM2	intronic	Pancreas	ENSG00000142185	TRPM2	Protein coding	YES	4.4665	275	-0.093461	0.0446283	0.000420005	238.851	0.049555
chr14_50944095_50944156	CCCGGC	PYGL	intronic	Adipose_Subcutaneous	ENSG00000258479	LINC00640	lncRNA	NO	388.942	530	-0.142719	0.0233088	0.000420013	260.445	0.027306
chr3_159967230_159967278	TC	IL12A-AS1	ncRNA_intronic	Colon_Sigmoid	ENSG00000151967	SCHIP1	Protein coding	NO	78.462	310	-0.017799	0.0396504	0.000420038	257.365	0.0442511
chr1_168201615_168201639	AC	TIPRL	UTR3	Esophagus_Mucosa	ENSG00000143155	TIPRL	Protein coding	YES	22.572	448	-0.042123	0.0275391	0.000420052	254.136	0.0289317
chr17_50169414_50169446	AC	SGCA	intronic	Artery_Aorta	ENSG00000261959	.	lncRNA	NO	4.114	346	0.05613	0.0355696	0.000420053	251.964	0.0356385
chr16_72087326_72087368	TG	TXNL4B	intronic	Heart_Left_Ventricle	ENSG00000102967	DHODH	Protein coding	NO	71.724	350	-0.051066	0.0351672	0.000420074	226.243	0.0450055
chr5_10308196_10308236	TTTAT	CMBL	upstream	Cells_Cultured_fibroblasts	ENSG00000164237	CMBL	Protein coding	YES	0.314	426	0.040063	0.0289484	0.000420087	232.411	0.0253171
chr21_35941196_35941222	TG	PPP1R2P2;LOC101928269	intergenic	Nerve_Tibial	ENSG00000231106	LINC01436	lncRNA	NO	63.928	488	-0.051513	0.0252986	0.000420114	271.131	0.0231809
chr11_62004619_62004625	AC	FTH1;INCENP	intergenic	Skin_Not_Sun_Exposed_Suprapubic	ENSG00000167995	BEST1	Protein coding	NO	49.465	508	0.026965	0.0243099	0.000420118	267.687	0.0274663
chr12_6925117_6925141	GT	ATN1	intronic	Brain_Hippocampus	ENSG00000248593	DSTNP2	transcribed_unprocessed_pseudogene	NO	40.231	157	0.085623	0.0773626	0.000420118	218.068	0.0981846
chr4_56437256_56437298	GT	PAICS	intronic	Nerve_Tibial	ENSG00000283156	.	transcribed_unprocessed_pseudogene	NO	26.761	488	0.071364	0.0252986	0.000420119	271.134	0.0231809
chr6_167964614_167964660	TG	AFDN	UTR3	Nerve_Tibial	ENSG00000235994	.	lncRNA	NO	12.302	488	-0.088018	0.0252984	0.00042014	271.147	0.0231809
chr2_195617704_195617758	TTTTA	LINC01790;SLC39A10	intergenic	Artery_Aorta	ENSG00000196950	SLC39A10	Protein coding	NO	39.016	341	0.053366	0.0360842	0.00042015	252.022	0.0356417
chr3_101323905_101323949	AC	SENP7	downstream	Esophagus_Gastroesophageal_Junction	ENSG00000081148	IMPG2	Protein coding	NO	3.352	321	0.127262	0.038306	0.000420152	253.988	0.041481
chr5_40819473_40819497	TA	PRKAA1;RPL37	intergenic	Artery_Tibial	ENSG00000132357	CARD6	Protein coding	NO	21.823	158	0.017479	0.0768835	0.000420166	245.627	0.0245553
chr1_16326014_16326048	TG	FBXO42	intronic	Colon_Transverse	ENSG00000142632	ARHGEF19	Protein coding	NO	113.379	328	0.027732	0.0374977	0.000420169	267.445	0.0492601
chr13_19186697_19186733	GT	LOC101928697	ncRNA_intronic	Testis	ENSG00000232243	.	.	NO	.	296	0.036434	0.0414999	0.000420173	354.551	0.0373251
chr19_33063801_33063848	CCCGCCG	RHPN2	intronic	Adipose_Subcutaneous	ENSG00000131941	RHPN2	Protein coding	YES	1.0635	530	-0.106028	0.0233075	0.000420176	260.546	0.0273138
chr4_52718072_52718090	AT	DANCR	ncRNA_intronic	Artery_Coronary	ENSG00000248375	.	processed_pseudogene	NO	2.75	195	-0.231177	0.0625796	0.000420186	219.759	0.085145
chr9_126470646_126470676	TG	MVB12B	intronic	Pancreas	ENSG00000196814	MVB12B	Protein coding	YES	10.152	275	-0.099606	0.0446251	0.000420209	238.967	0.049568
chr19_17323311_17323343	TG	ANO8	UTR3	Colon_Transverse	ENSG00000127220	ABHD8	Protein coding	NO	13.091	328	-0.019813	0.0374969	0.000420228	267.482	0.0492601
chr15_29479602_29479709	CT	FAM189A1	intronic	Brain_Hypothalamus	ENSG00000259523	.	lncRNA	NO	342.976	160	-0.047933	0.0759428	0.000420265	223.723	0.0942389
chr7_43084422_43084466	CA	MRPL32;HECW1	intergenic	Heart_Left_Ventricle	ENSG00000136197	C7orf25	Protein coding	NO	172.139	350	-0.043556	0.0351647	0.000420274	226.351	0.0450091
chr2_241523707_241523738	AAAT	STK25;BOK-AS1	intergenic	Pituitary	ENSG00000215023	.	lncRNA	NO	278.185	230	0.387035	0.0532112	0.000420309	279.555	0.0549197
chr13_49515455_49515503	AC	PHF11;SETDB2-PHF11	intronic	Brain_Anterior_cingulate_cortex_BA24	ENSG00000136144	RCBTB1	Protein coding	NO	24.024	141	0.040125	0.0858979	0.000420346	217.035	0.0951417
chr15_55447779_55447887	GAGAGGG	DNAAF4-CCPG1	ncRNA_intronic	Colon_Sigmoid	ENSG00000256061	DNAAF4	Protein coding	NO	50.508	310	-0.036817	0.0396461	0.000420349	257.555	0.0442763
chr15_75322612_75322670	GCGGCGG	GOLGA6D;COMMD4	intergenic	Testis	ENSG00000178718	RPP25	Protein coding	NO	365.869	296	0.049965	0.0414972	0.000420358	354.707	0.0373376
chr14_103710853_103710883	AC	XRCC3	intronic	Breast_Mammary_Tissue	ENSG00000100711	ZFYVE21	Protein coding	NO	4.862	377	0.058171	0.0326704	0.000420359	271.823	0.0440381
chr16_1299861_1299901	TTCA	TPSD1;UBE2I	intergenic	Nerve_Tibial	ENSG00000103249	CLCN7	Protein coding	NO	148.727	488	0.110806	0.0252963	0.000420368	271.295	0.0231901
chr13_49293525_49293547	GT	CDADC1	downstream	Brain_Nucleus_accumbens_basal_ganglia	ENSG00000102543	CDADC1	Protein coding	YES	45.488	192	0.066497	0.0635341	0.000420368	221.826	0.0653252
chr19_48897948_48897984	TTAT	TULP2	intronic	Adipose_Subcutaneous	ENSG00000104805	NUCB1	Protein coding	NO	2.084	530	-0.070178	0.0233059	0.000420369	260.665	0.0273234
chr13_95645320_95645340	TA	DZIP1	upstream	Nerve_Tibial	ENSG00000102595	UGGT2	Protein coding	NO	214.565	149	0.098577	0.081403	0.000420378	271.301	0.0231901
chr19_22463833_22463889	GT	LOC105376917	ncRNA_intronic	Esophagus_Muscularis	ENSG00000197360	ZNF98	Protein coding	NO	41.504	417	-0.0284	0.0295645	0.00042039	252.303	0.0294712
chr20_31523047_31523053	GG	HM13	intronic	Brain_Hippocampus	ENSG00000101306	MYLK2	Protein coding	NO	296.258	157	-0.322488	0.0773552	0.000420399	218.214	0.098206
chr13_49293525_49293547	GT	CDADC1	downstream	Brain_Nucleus_accumbens_basal_ganglia	ENSG00000102547	CAB39L	Protein coding	NO	57.591	192	-0.064731	0.0635333	0.000420403	221.844	0.0653252
chr19_43901551_43901583	CA	LOC100505715	ncRNA_exonic	Thyroid	ENSG00000204920	ZNF155	Protein coding	NO	66.295	534	0.022044	0.0231322	0.00042041	273.768	0.0224529
chr5_119732025_119732071	AC	FAM170A;PRR16	intergenic	Breast_Mammary_Tissue	ENSG00000164334	FAM170A	Protein coding	NO	102.45	377	-0.029137	0.0326696	0.000420433	271.871	0.0440381
chr7_150350119_150350149	TA	RARRES2;REPIN1	intergenic	Whole_Blood	ENSG00000261305	.	lncRNA	NO	8.363	199	-0.038515	0.0613403	0.000420438	220.551	0.0253071
chr10_50532225_50532273	TG	SGMS1	intronic	Small_Intestine_Terminal_Ileum	ENSG00000231345	BEND3P1	transcribed_processed_pseudogene	NO	123.718	172	0.08394	0.0707572	0.000420443	235.061	0.0951664
chr7_118351452_118351502	GT	ANKRD7;LINC02476	intergenic	Brain_Anterior_cingulate_cortex_BA24	ENSG00000128534	LSM8	Protein coding	NO	167.31	141	-0.189995	0.085895	0.000420444	217.085	0.0951417
chr14_64463227_64463259	AC	ZBTB25	intronic	Pituitary	ENSG00000126804	ZBTB1	Protein coding	NO	40.469	230	-0.027917	0.0532085	0.000420454	279.651	0.0549197
chr19_43950664_43950688	AAT	ZNF221	upstream	Breast_Mammary_Tissue	ENSG00000176222	ZNF404	Protein coding	NO	49.291	367	0.087272	0.0335503	0.000420465	271.891	0.0440381
chr12_52610062_52610090	TGTT	KRT73-AS1	ncRNA_exonic	Cells_Cultured_fibroblasts	ENSG00000167779	IGFBP6	Protein coding	NO	487.36	427	0.058358	0.0288773	0.000420479	232.628	0.0253352
chr12_42451313_42451351	TG	PPHLN1;PRICKLE1	intergenic	Brain_Anterior_cingulate_cortex_BA24	ENSG00000134283	PPHLN1	Protein coding	NO	8.683	141	-0.044234	0.0858934	0.000420498	217.113	0.0951417
chr7_39683840_39683872	AC	RALA	intronic	Artery_Tibial	ENSG00000006451	RALA	Protein coding	YES	2.831	532	0.08205	0.0232178	0.000420506	245.826	0.024572
chr10_45951381_45951420	AC	PARGP1;PARGP1-AGAP4	ncRNA_intronic	Brain_Cortex	ENSG00000279058	AGAP14P	unprocessed_pseudogene	NO	385.824	198	-0.048422	0.0616427	0.000420507	222.395	0.0551986
chr3_49673801_49673837	CTCACG	APEH	upstream	Brain_Cerebellum	ENSG00000004534	RBM6	Protein coding	NO	266.188	202	0.185067	0.0604444	0.000420533	228.294	0.0423551
chr16_90082615_90082669	GT	PRDM7;FAM157C	intergenic	Liver	ENSG00000275734	.	lncRNA	NO	411.074	195	-0.088951	0.0625718	0.000420543	202.057	0.081409
chr15_51131377_51131395	TA	MIR4713HG	ncRNA_intronic	Cells_Cultured_fibroblasts	ENSG00000259378	DCAF13P3	processed_pseudogene	NO	186.723	68	0.055325	0.172936	0.000420561	232.673	0.0253373
chr2_236347508_236347526	TA	IQCA1	intronic	Artery_Tibial	ENSG00000132321	IQCA1	Protein coding	YES	0.766	158	0.030671	0.0768727	0.000420577	245.868	0.024572
chr3_46495681_46495712	AAAT	LTF;RTP3	intergenic	Brain_Caudate_basal_ganglia	ENSG00000012223	LTF	Protein coding	NO	10.4625	183	0.08855	0.0665885	0.000420611	220.677	0.0663291
chr2_26092261_26092321	TG	RAB10	intronic	Artery_Tibial	ENSG00000157833	GAREM2	Protein coding	NO	80.797	532	-0.045827	0.0232168	0.000420619	245.892	0.024572
chr4_8192447_8192497	TTTAT	ABLIM2;SH3TC1	intergenic	Artery_Coronary	ENSG00000125089	SH3TC1	Protein coding	NO	6.818	195	-0.082585	0.06257	0.000420628	219.99	0.0851834
chr1_153934796_153934847	CTG	DENND4B	exonic	Brain_Cerebellar_Hemisphere	ENSG00000143552	NUP210L	Protein coding	NO	122.044	166	-0.177003	0.0732512	0.000420645	225.23	0.0541419
chr10_35426111_35426159	CA	CCNY	intronic	Brain_Putamen_basal_ganglia	ENSG00000271335	CCNY-AS1	lncRNA	NO	89.734	163	-0.065414	0.0745679	0.000420645	213.005	0.0763185
chr10_103771738_103771780	AC	SH3PXD2A	intronic	Adipose_Visceral_Omentum	ENSG00000148843	PDCD11	Protein coding	NO	327.446	459	0.042379	0.0268785	0.000420687	261.105	0.0342388
chr2_53982828_53982874	TG	ACYP2	intronic	Skin_Sun_Exposed_Lower_leg	ENSG00000272156	.	lncRNA	NO	99.703	557	0.048672	0.0221812	0.00042069	267.26	0.0245892
chr13_99395285_99395315	CA	UBAC2;LINC01232	intergenic	Muscle_Skeletal	ENSG00000260992	DOCK9-DT	lncRNA	NO	307.481	655	-0.042767	0.0188813	0.00042071	224.703	0.0242948
chr2_11132997_11133041	CA	C2orf50;FLJ33534	upstream	Nerve_Tibial	ENSG00000150873	C2orf50	Protein coding	NO	0.109	488	0.08655	0.0252929	0.00042075	271.541	0.0232066
chr3_10162872_10162908	TA	VHL;IRAK2	intergenic	Cells_Cultured_fibroblasts	ENSG00000134086	VHL	Protein coding	NO	20.344	68	0.052196	0.172924	0.000420766	232.786	0.025347
chr5_132416257_132416285	GT	IRF1-AS1	ncRNA_intronic	Brain_Caudate_basal_ganglia	ENSG00000197536	IRF1-AS1	lncRNA	YES	3.593	183	0.05453	0.0665848	0.00042077	220.76	0.0663342
chr2_229805222_229805248	AAC	TRIP12	intronic	Pituitary	ENSG00000153832	FBXO36	Protein coding	NO	117.067	230	0.068857	0.0532023	0.000420789	279.874	0.0549527
chr7_157353586_157353622	GT	DNAJB6	intronic	Thyroid	ENSG00000105993	DNAJB6	Protein coding	YES	4.969	534	0.015287	0.0231289	0.000420814	274.031	0.0224708
chr1_28247126_28247158	GAAA	ATP5IF1;SESN2	intergenic	Adipose_Visceral_Omentum	ENSG00000130770	ATP5IF1	Protein coding	NO	10.988	458	-0.00419	0.0269355	0.000420817	261.185	0.0342404
chr3_124021284_124021336	GT	ROPN1;KALRN	intergenic	Esophagus_Muscularis	ENSG00000160145	KALRN	Protein coding	NO	12.059	417	0.060887	0.0295599	0.000420828	252.566	0.0294984
chr2_144058133_144058169	AC	GTDC1	intronic	Colon_Transverse	ENSG00000121964	GTDC1	Protein coding	YES	87.754	328	-0.034294	0.037489	0.00042083	267.866	0.0493091
chr11_86467650_86467712	CT	ME3	intronic	Artery_Aorta	ENSG00000151376	ME3	Protein coding	YES	30.443	346	0.048321	0.0355599	0.00042083	252.431	0.0356944
chr1_109501054_109501070	AC	CYB561D1	downstream	Colon_Transverse	ENSG00000181754	AMIGO1	Protein coding	NO	8.665	328	0.029565	0.0374887	0.00042085	267.878	0.0493091
chr11_118822411_118822453	TG	DDX6;CXCR5	intergenic	Colon_Sigmoid	ENSG00000196655	TRAPPC4	Protein coding	NO	196.331	310	-0.036255	0.0396389	0.000420866	257.872	0.0443231
chr2_48353552_48353606	TG	FOXN2	intronic	Cells_Cultured_fibroblasts	ENSG00000242441	GTF2A1L	Protein coding	NO	264.219	427	0.065147	0.0288733	0.000420872	232.845	0.0253506
chr12_107773043_107773082	AAT	PRDM4;ASCL4	intergenic	Skin_Sun_Exposed_Lower_leg	ENSG00000110851	PRDM4	Protein coding	NO	11.7905	162	-0.066539	0.0750114	0.000420878	267.379	0.0245979
chr16_67176054_67176120	GT	KIAA0895L	UTR3	Colon_Transverse	ENSG00000102977	ACD	Protein coding	NO	482.236	328	0.023142	0.0374884	0.000420879	267.897	0.0493091
chr17_4955785_4955926	TGTCTCTGCCC	ENO3	intronic	Esophagus_Gastroesophageal_Junction	ENSG00000108556	CHRNE	Protein coding	NO	21.4175	322	-0.167168	0.0381787	0.000420884	254.43	0.0415426
chr1_39171203_39171240	TG	MACF1	intronic	Artery_Coronary	ENSG00000237624	OXCT2P1	unprocessed_pseudogene	NO	343.735	195	0.283925	0.0625644	0.00042089	220.127	0.0851834
chr6_134882034_134882076	AC	LOC101928304;ALDH8A1	intergenic	Breast_Mammary_Tissue	ENSG00000232876	.	lncRNA	NO	172.978	377	0.091799	0.0326641	0.000420908	272.178	0.0440774
chr7_65746099_65746149	AC	LOC441242	ncRNA_intronic	Liver	ENSG00000236529	.	lncRNA	NO	93.931	195	-0.072117	0.0625634	0.000420932	202.244	0.0814514
chr12_119901015_119901041	GTT	CIT;BICDL1	intergenic	Adipose_Subcutaneous	ENSG00000248636	.	lncRNA	NO	232.949	530	0.095479	0.0233012	0.000420938	261.018	0.0273575
chr1_156211056_156211101	TG	SLC25A44	UTR3	Brain_Anterior_cingulate_cortex_BA24	ENSG00000272068	BCAN-AS1	lncRNA	NO	429.925	141	-0.152444	0.0858802	0.000420949	217.346	0.095202
chr11_78095234_78095267	AC	NDUFC2-KCTD14;ALG8	intergenic	Heart_Atrial_Appendage	ENSG00000246174	KCTD21-AS1	lncRNA	NO	44.5055	364	-0.054427	0.0338181	0.000420956	244.652	0.0395429
chr20_34950013_34950035	CA	GSS	intronic	Brain_Caudate_basal_ganglia	ENSG00000131069	ACSS2	Protein coding	NO	27.182	184	0.014951	0.0662258	0.00042097	220.865	0.0663458
chr17_5047471_5047503	GT	SLC52A1;ZFP3	intergenic	Skin_Sun_Exposed_Lower_leg	ENSG00000091640	SPAG7	Protein coding	NO	79.67	557	-0.067889	0.0221789	0.000420988	267.449	0.0246014
chr22_50444524_50444546	GGGGGT	PPP6R2	UTR3	Brain_Nucleus_accumbens_basal_ganglia	ENSG00000100258	LMF2	Protein coding	NO	60.722	192	-0.089594	0.0635203	0.000420995	222.157	0.0653981
chr5_43234242_43234274	TTCA	NIM1K	intronic	Colon_Sigmoid	ENSG00000177721	ANXA2R	Protein coding	NO	191.088	310	-0.116803	0.0396369	0.000421012	257.961	0.0443309
chr2_174682942_174682968	CCG	WIPF1	upstream	Skin_Sun_Exposed_Lower_leg	ENSG00000115935	WIPF1	Protein coding	YES	0.039	518	0.02729	0.0238365	0.000421016	267.466	0.0246014
chr5_140276015_140276061	TGA	PFDN1	intronic	Pituitary	ENSG00000120306	CYSTM1	Protein coding	NO	100.821	230	0.050335	0.0531981	0.000421017	280.026	0.0549718
chr11_128891442_128891476	GA	KCNJ5	UTR5	Thyroid	ENSG00000174370	KCNJ5-AS1	lncRNA	NO	14.238	534	0.023406	0.0231272	0.000421024	274.168	0.0224783
chr17_58603887_58603945	TG	TEX14	intronic	Colon_Transverse	ENSG00000213246	SUPT4H1	Protein coding	NO	250.823	328	0.023757	0.0374864	0.000421029	267.992	0.0493177
chr2_42786009_42786069	TG	HAAO	intronic	Brain_Cerebellar_Hemisphere	ENSG00000226491	FTOP1	processed_pseudogene	NO	12.673	166	0.060118	0.0732415	0.00042103	225.437	0.0541626
chr19_19249045_19249086	TG	NCAN	intronic	Adipose_Subcutaneous	ENSG00000178093	TSSK6	Protein coding	NO	265.87	530	-0.070226	0.0233004	0.000421031	261.076	0.0273593
chr9_110913554_110913568	TA	LPAR1	intronic	Small_Intestine_Terminal_Ileum	ENSG00000198121	LPAR1	Protein coding	YES	85.905	172	0.146979	0.0707427	0.000421042	235.396	0.0952633
chr3_49790227_49790264	CA	CDHR4	downstream	Prostate	ENSG00000004534	RBM6	Protein coding	NO	149.762	199	0.052484	0.0613274	0.000421045	277.622	0.088078
chr3_158696177_158696191	TA	GFM1;RARRES1	downstream	Adipose_Subcutaneous	ENSG00000079257	LXN	Protein coding	NO	23.536	506	0.128313	0.0243972	0.000421054	261.09	0.0273593
chr11_60907520_60907564	AC	PRPF19	upstream	Adipose_Visceral_Omentum	ENSG00000110104	CCDC86	Protein coding	NO	60.069	459	0.037796	0.0268748	0.00042108	261.349	0.0342573
chr20_34471673_34471715	GT	ITCH	intronic	Artery_Coronary	ENSG00000078804	TP53INP2	Protein coding	NO	232.645	195	-0.071151	0.0625601	0.000421085	220.229	0.0851834
chr2_47940755_47940780	TG	FBXO11;FOXN2	intergenic	Brain_Cerebellar_Hemisphere	ENSG00000116062	MSH6	Protein coding	NO	138	163	-0.149184	0.074556	0.000421109	225.479	0.0541626
chr5_55522691_55522736	TTTTG	PLPP1	intronic	Testis	ENSG00000145649	GZMA	Protein coding	NO	420.067	296	0.148495	0.0414863	0.000421113	355.345	0.0373928
chr9_129207053_129207069	AG	IER5L;LOC101929331	intergenic	Esophagus_Gastroesophageal_Junction	ENSG00000107021	TBC1D13	Protein coding	NO	419.712	322	-0.054814	0.0381756	0.000421118	254.572	0.041545
chr10_87640677_87640734	AC	MINPP1;PAPSS2	intergenic	Skin_Not_Sun_Exposed_Suprapubic	ENSG00000184923	NUTM2A	Protein coding	NO	415.205	508	-0.048782	0.0243013	0.00042112	268.325	0.0275262
chr12_132916672_132916698	TG	LOC101928530;ZNF605	intergenic	Esophagus_Gastroesophageal_Junction	ENSG00000090612	ZNF268	Protein coding	NO	264.724	322	-0.033272	0.0381752	0.000421145	254.588	0.041545
chr6_25882462_25882490	AC	SLC17A3;SLC17A2	intergenic	Spleen	ENSG00000124564	SLC17A3	Protein coding	NO	0.19	205	0.079376	0.0595633	0.000421156	268.281	0.0613213
chr17_36182338_36182354	GT	TBC1D3B;CCL3L1	intergenic	Heart_Left_Ventricle	ENSG00000274767	.	lncRNA	NO	0.889	341	0.253713	0.0360714	0.000421161	226.828	0.0450861
chr15_40022181_40022215	GT	EIF2AK4	intronic	Heart_Atrial_Appendage	ENSG00000140319	SRP14	Protein coding	NO	16.675	364	-0.031997	0.0338156	0.000421167	244.775	0.0395563
chr3_46573187_46573223	AC	LRRC2;TDGF1	intergenic	Stomach	ENSG00000268324	LRRC2-AS1	lncRNA	NO	15.801	286	0.068167	0.042917	0.000421169	256.473	0.0651355
chr2_160013666_160013722	CT	PLA2R1	intronic	Thyroid	ENSG00000226266	.	lncRNA	NO	301.25	534	-0.033976	0.0231259	0.000421176	274.267	0.0224827
chr1_147091270_147091298	ATAG	RNVU1-8;NBPF13P	intergenic	Testis	ENSG00000131781	FMO5	Protein coding	NO	134.025	296	-0.098623	0.0414852	0.000421188	355.408	0.0373928
chr17_48264745_48264783	AC	SKAP1	intronic	Artery_Coronary	ENSG00000230148	HOXB-AS1	lncRNA	NO	278.787	195	-0.064944	0.0625579	0.00042119	220.284	0.0851834
chr17_81093078_81093128	CTGGG	BAIAP2	intronic	Testis	ENSG00000224877	NDUFAF8	Protein coding	NO	146.202	296	0.063797	0.041485	0.000421201	355.419	0.0373928
chr6_109120912_109120958	CA	CEP57L1	intronic	Stomach	ENSG00000118690	ARMC2	Protein coding	NO	161.475	286	-0.031342	0.0429162	0.000421219	256.504	0.0651355
chr20_18751064_18751084	GT	DTD1	intronic	Nerve_Tibial	ENSG00000101310	SEC23B	Protein coding	NO	208.706	488	-0.03478	0.0252886	0.000421235	271.854	0.0232301
chr8_143430633_143430725	CCG	MAFA	UTR5	Adipose_Visceral_Omentum	ENSG00000014164	ZC3H3	Protein coding	NO	77.161	136	0.04074	0.0889404	0.000421235	261.445	0.0342654
chr3_15498469_15498485	CA	COLQ	intronic	Skin_Sun_Exposed_Lower_leg	ENSG00000224660	SH3BP5-AS1	lncRNA	NO	240.249	557	0.061564	0.0221768	0.000421257	267.62	0.0246132
chr1_37649403_37649442	CA	RSPO1;C1orf109	intergenic	Brain_Cerebellum	ENSG00000134697	GNL2	Protein coding	NO	53.4855	202	-0.068791	0.0604292	0.000421261	228.69	0.0424065
chr20_62341039_62341079	AAAT	LAMA5	intronic	Colon_Transverse	ENSG00000171858	RPS21	Protein coding	NO	46.044	328	-0.033863	0.0374832	0.000421274	268.148	0.0493372
chr15_89755017_89755045	AC	MESP1;MESP2	intergenic	Brain_Putamen_basal_ganglia	ENSG00000188095	MESP2	Protein coding	NO	5.56	163	-0.178591	0.0745518	0.000421275	213.324	0.0764055
chr20_45776278_45776320	TG	WFDC3	intronic	Brain_Cerebellum	ENSG00000101457	DNTTIP1	Protein coding	NO	15.655	202	0.051712	0.0604288	0.000421277	228.698	0.0424065
chr3_27632888_27632973	CCGCCGCTGCCTCCGCG	SLC4A7;EOMES	intergenic	Lung	ENSG00000213846	.	.	NO	.	114	0.151895	0.105528	0.00042128	275.519	0.0352146
chr9_133470189_133470225	TG	CACFD1	UTR3	Adrenal_Gland	ENSG00000160325	CACFD1	Protein coding	YES	8.036	203	0.102886	0.0601361	0.000421305	214.732	0.0659092
chr19_49411910_49411974	GGAA	KASH5	intronic	Artery_Aorta	ENSG00000268686	.	lncRNA	NO	23.851	346	0.138089	0.0355539	0.000421308	252.717	0.0357283
chr5_179633928_179633953	AAATA	C5orf60;HNRNPH1	intronic	Thyroid	ENSG00000169045	HNRNPH1	Protein coding	NO	0.4995	534	-0.033371	0.0231248	0.000421313	274.356	0.022487
chr1_152514136_152514178	TG	CRCT1	upstream	Skin_Sun_Exposed_Lower_leg	ENSG00000244057	LCE3C	Protein coding	NO	86.077	557	0.099533	0.0221763	0.000421324	267.662	0.0246149
chr6_89376300_89376338	GT	RRAGD	intronic	Thyroid	ENSG00000083099	LYRM2	Protein coding	NO	262.082	534	-0.033022	0.0231247	0.000421325	274.364	0.022487
chr10_79826383_79826404	GGC	LOC642361;NUTM2B-AS1	ncRNA_exonic	Breast_Mammary_Tissue	ENSG00000228570	NUTM2E	Protein coding	NO	0.3455	372	-0.103024	0.0330938	0.000421334	272.453	0.0441076
chr6_73524768_73524788	TA	EEF1A1;SLC17A5	intergenic	Nerve_Tibial	ENSG00000135297	MTO1	Protein coding	NO	27.41	149	0.067864	0.0813764	0.000421337	271.92	0.0232331
chr16_22945806_22945855	GT	HS3ST2;USP31	intergenic	Brain_Cerebellar_Hemisphere	ENSG00000243716	NPIPB5	Protein coding	NO	414.339	166	0.11936	0.0732336	0.000421345	225.605	0.0541724
chr16_1756623_1756669	AC	MAPK8IP3	intronic	Artery_Aorta	ENSG00000206053	JPT2	Protein coding	NO	71.146	346	0.046707	0.0355534	0.00042135	252.742	0.0357283
chr12_83172868_83172896	TAAA	TMTC2;SLC6A15	intergenic	Pituitary	ENSG00000179104	TMTC2	Protein coding	NO	414.327	228	0.145271	0.0536502	0.000421381	280.268	0.0550085
chr9_120711844_120711872	AC	MEGF9	intronic	Adipose_Subcutaneous	ENSG00000238181	AHCYP2	processed_pseudogene	NO	8.815	529	-0.051297	0.0233412	0.000421389	261.298	0.0273753
chr1_52140814_52140838	AG	BTF3L4;ZFYVE9	intergenic	Colon_Sigmoid	ENSG00000154222	CC2D1B	Protein coding	NO	214.039	310	0.133401	0.0396315	0.000421403	258.201	0.0443644
chr17_74631626_74631696	AAAAT	LOC101928343;RAB37	intergenic	Skin_Not_Sun_Exposed_Suprapubic	ENSG00000161509	GRIN2C	Protein coding	NO	228.211	496	0.034638	0.0248822	0.000421415	268.513	0.0275426
chr6_85808954_85808995	AC	SNHG5;HTR1E	intergenic	Adipose_Visceral_Omentum	ENSG00000135318	NT5E	Protein coding	NO	323.577	459	0.027801	0.0268716	0.000421415	261.557	0.0342756
chr6_29726559_29726583	TG	HLA-F	intronic	Brain_Anterior_cingulate_cortex_BA24	ENSG00000204623	POLR1HASP	transcribed_unitary_pseudogene	NO	308.444	141	0.1964	0.0858664	0.000421419	217.589	0.0952666
chr15_79811102_79811136	AC	MINAR1;MTHFS	intergenic	Artery_Tibial	ENSG00000136371	MTHFS	Protein coding	NO	34.208	532	-0.106128	0.02321	0.000421456	246.381	0.024616
chr3_121781632_121781681	AC	IQCB1	intronic	Testis	ENSG00000173226	IQCB1	Protein coding	YES	53.3355	296	-0.0213	0.0414812	0.000421465	355.641	0.0374123
chr1_121167062_121167092	AC	FAM72B	downstream	Brain_Caudate_basal_ganglia	ENSG00000226067	LINC00623	lncRNA	NO	253.749	184	0.193076	0.0662144	0.000421469	221.127	0.066356
chr1_16470380_16470418	GT	CROCCP3	ncRNA_intronic	Adrenal_Gland	ENSG00000238142	.	lncRNA	NO	418.974	203	-0.100969	0.0601325	0.000421479	214.821	0.0659163
chr17_66489352_66489396	AT	PRKCA	intronic	Nerve_Tibial	ENSG00000154229	PRKCA	Protein coding	YES	186.417	149	-0.020483	0.0813718	0.000421499	272.025	0.0232384
chr6_30162931_30162975	AAAT	TRIM15	upstream	Nerve_Tibial	ENSG00000281831	HCP5B	lncRNA	NO	289.17	482	-0.122062	0.0255985	0.000421505	272.028	0.0232384
chr15_82845218_82845260	CA	WHAMM;HOMER2	intergenic	Brain_Caudate_basal_ganglia	ENSG00000278662	GOLGA6L10	Protein coding	NO	495.764	184	0.062641	0.0662135	0.00042151	221.149	0.066356
chr5_180291970_180291997	CCG	MAPK9	UTR5	Muscle_Skeletal	ENSG00000113269	RNF130	Protein coding	NO	219.87	191	0.146879	0.0638349	0.000421514	225.132	0.0243338
chr16_28863893_28863918	GCC	SH2B1	UTR5	Prostate	ENSG00000213658	LAT	Protein coding	NO	120.921	199	-0.07601	0.0613175	0.000421514	277.931	0.0881449
chr3_195584161_195584196	GT	APOD	upstream	Stomach	ENSG00000283426	SMBD1P	transcribed_unitary_pseudogene	NO	117.439	286	0.108327	0.0429117	0.000421521	256.688	0.0651657
chr9_35906547_35906616	CCA	HRCT1	exonic	Muscle_Skeletal	ENSG00000235387	SPAAR	Protein coding	NO	2.9085	655	0.010307	0.0188759	0.000421522	225.136	0.0243338
chr5_61070596_61070645	AC	NDUFAF2	intronic	Colon_Sigmoid	ENSG00000049167	ERCC8	Protein coding	NO	125.547	310	-0.083176	0.0396298	0.000421522	258.274	0.0443693
chr7_150366875_150366915	AAAT	RARRES2;REPIN1	intergenic	Thyroid	ENSG00000188707	ZBED10P	transcribed_unitary_pseudogene	NO	37.024	526	-0.122693	0.0234722	0.000421536	274.502	0.0224964
chr4_39943123_39943169	AC	PDS5A	intronic	Esophagus_Mucosa	ENSG00000078177	N4BP2	Protein coding	NO	113.651	449	0.031726	0.0274639	0.000421542	255.038	0.0290278
chr3_75457554_75457590	TG	LINC02018	ncRNA_intronic	Artery_Aorta	ENSG00000238278	ALG1L6P	unprocessed_pseudogene	NO	42.502	345	0.060022	0.0356528	0.000421558	252.867	0.035738
chr11_14422690_14422716	TG	RRAS2;COPB1	intergenic	Brain_Cerebellar_Hemisphere	ENSG00000175868	CALCB	Protein coding	NO	482.294	166	0.134357	0.0732282	0.000421559	225.72	0.0541815
chr22_20888311_20888355	CA	SNAP29	UTR3	Artery_Aorta	ENSG00000099940	SNAP29	Protein coding	YES	28.85	346	-0.036753	0.0355505	0.000421584	252.882	0.035738
chr17_5249833_5249913	AC	LOC100130950;RABEP1	intergenic	Adipose_Visceral_Omentum	ENSG00000129204	USP6	Protein coding	NO	121.058	459	-0.066962	0.02687	0.000421584	261.661	0.0342848
chr17_48153024_48153048	AC	SKAP1	intronic	Pituitary	ENSG00000005243	COPZ2	Protein coding	NO	115.006	230	-0.070327	0.0531876	0.000421586	280.405	0.0550245
chr15_63581345_63581399	TG	USP3	intronic	Colon_Transverse	ENSG00000259459	LINC02568	lncRNA	NO	191.142	328	0.023761	0.0374789	0.000421598	268.355	0.0493662
chr10_133599054_133599086	AC	SPRNP1;FRG2B	intergenic	Brain_Caudate_basal_ganglia	ENSG00000130649	CYP2E1	Protein coding	NO	61.57	184	-0.045236	0.0662111	0.000421617	221.205	0.066356
chr1_225858948_225858996	TG	TMEM63A	intronic	Skin_Sun_Exposed_Lower_leg	ENSG00000196187	TMEM63A	Protein coding	YES	0.569	557	0.036291	0.022174	0.000421617	267.848	0.0246297
chr6_29735181_29735207	CA	HLA-F-AS1	ncRNA_intronic	Nerve_Tibial	ENSG00000227766	.	unprocessed_pseudogene	NO	207.873	467	-0.100906	0.0264131	0.000421619	272.102	0.0232415
chr1_1653825_1653863	AC	CDK11B	intronic	Pancreas	ENSG00000160075	SSU72	Protein coding	NO	78.981	275	0.053935	0.0446029	0.000421631	239.776	0.0497142
chr1_168201615_168201639	AC	TIPRL	UTR3	Prostate	ENSG00000143155	TIPRL	Protein coding	YES	22.572	199	-0.067919	0.061315	0.000421632	278.009	0.0881449
chr16_30992090_30992116	AC	STX1B	UTR3	Nerve_Tibial	ENSG00000278133	.	lncRNA	NO	130.132	488	0.11738	0.0252851	0.000421634	272.112	0.0232415
chr6_27294515_27294556	TG	PRSS16;POM121L2	intergenic	Artery_Tibial	ENSG00000204789	ZNF204P	transcribed_unprocessed_pseudogene	NO	65.3185	532	-0.07374	0.0232084	0.000421652	246.496	0.0246237
chr5_139479233_139479281	AAC	STING1	intronic	Brain_Putamen_basal_ganglia	ENSG00000184584	STING1	Protein coding	YES	0.345	163	0.140879	0.074542	0.000421659	213.518	0.0764477
chr15_84766706_84766740	GT	ZNF592	intronic	Brain_Cortex	ENSG00000188388	GOLGA6L3P	unprocessed_pseudogene	NO	473.749	199	-0.071634	0.0613143	0.000421666	223.008	0.0553096
chr2_222605161_222605193	TC	FARSB	intronic	Skin_Not_Sun_Exposed_Suprapubic	ENSG00000237732	CT75	transcribed_unprocessed_pseudogene	NO	286.902	508	-0.0489	0.0242965	0.000421685	268.685	0.0275574
chr17_29708993_29709053	AT	SSH2	intronic	Stomach	ENSG00000176927	EFCAB5	Protein coding	NO	220.177	77	0.08488	0.153693	0.000421705	256.799	0.0651775
chr1_65472411_65472445	AC	LEPR	intronic	Esophagus_Muscularis	ENSG00000116678	LEPR	Protein coding	YES	51.76	411	-0.027703	0.0299782	0.000421712	253.096	0.0295501
chr3_57696619_57696643	AATA	DENND6A-DT	ncRNA_exonic	Whole_Blood	ENSG00000174840	PDE12	Protein coding	NO	140.355	616	-0.054147	0.0200624	0.000421715	221.222	0.0253753
chr5_109469083_109469111	AAAG	PJA2;MAN2A1	intergenic	Esophagus_Mucosa	ENSG00000249476	.	lncRNA	NO	142.728	449	-0.061146	0.0274622	0.000421716	255.143	0.0290364
chr11_113303067_113303087	TA	NCAM1;TTC12	intergenic	Spleen	ENSG00000149292	TTC12	Protein coding	NO	11.502	71	-0.100853	0.165966	0.000421775	268.675	0.0613973
chr2_127837762_127837826	TG	WDR33;POLR2D	intergenic	Muscle_Skeletal	ENSG00000272667	.	lncRNA	NO	48.762	655	0.026055	0.0188742	0.000421777	225.273	0.0243459
chr12_121219566_121219661	TGGA	P2RX4	intronic	Skin_Not_Sun_Exposed_Suprapubic	ENSG00000135124	P2RX4	Protein coding	YES	2.7185	508	-0.04529	0.0242956	0.000421785	268.749	0.0275611
chr15_84498441_84498501	CA	GOLGA6L4	intronic	Breast_Mammary_Tissue	ENSG00000259511	UBE2Q2P16	transcribed_unprocessed_pseudogene	NO	325.498	375	0.021326	0.032826	0.00042183	272.774	0.0441525
chr1_89064199_89064275	GT	GBP1	intronic	Nerve_Tibial	ENSG00000235308	.	processed_pseudogene	NO	140.867	488	-0.030392	0.0252832	0.000421838	272.243	0.0232508
chr2_46855219_46855294	CT	LINC01119	ncRNA_intronic	Brain_Caudate_basal_ganglia	ENSG00000239332	LINC01119	lncRNA	YES	0.4315	184	-0.063539	0.0662059	0.000421845	221.324	0.066356
chr2_24853005_24853067	GT	ADCY3	intronic	Heart_Atrial_Appendage	ENSG00000084676	NCOA1	Protein coding	NO	85.265	364	-0.024787	0.0338075	0.000421849	245.171	0.0396079
chr6_146028232_146028278	GT	GRM1	intronic	Skin_Sun_Exposed_Lower_leg	ENSG00000112425	EPM2A	Protein coding	NO	292.232	557	0.069256	0.0221721	0.000421853	267.998	0.0246413
chr8_38798606_38798640	GT	TACC1	intronic	Heart_Atrial_Appendage	ENSG00000147526	TACC1	Protein coding	YES	6.827	364	0.037378	0.0338074	0.000421859	245.177	0.0396079
chr8_11510774_11510826	AAAT	BLK	intronic	Brain_Caudate_basal_ganglia	ENSG00000255020	TDH-AS1	lncRNA	NO	163.298	182	-0.155604	0.0669176	0.000421876	221.34	0.066356
chr1_161216361_161216412	AC	FCER1G	intronic	Esophagus_Muscularis	ENSG00000158869	FCER1G	Protein coding	YES	1.0915	417	-0.026745	0.0295489	0.000421891	253.204	0.0295578
chr19_36175652_36175696	CA	COX7A1;ZNF565	intergenic	Muscle_Skeletal	ENSG00000181007	ZFP82	Protein coding	NO	220.393	655	-0.026916	0.0188734	0.000421895	225.336	0.0243475
chr17_46112730_46112786	GGGGC	KANSL1	intronic	Skin_Not_Sun_Exposed_Suprapubic	ENSG00000214401	KANSL1-AS1	lncRNA	NO	80.808	508	-0.133187	0.0242946	0.000421902	268.823	0.027566
chr10_38422403_38422443	TG	SEPTIN7P9;LINC00999	intergenic	Artery_Aorta	ENSG00000276805	.	transcribed_unprocessed_pseudogene	NO	14.792	346	0.071569	0.0355464	0.000421911	253.078	0.0357547
chr6_27422148_27422229	AAAG	ZNF391;ZNF184	intergenic	Brain_Frontal_Cortex_BA9	ENSG00000124613	ZNF391	Protein coding	NO	33.1965	165	-0.017434	0.0736529	0.000421912	220.794	0.0757614
chr17_9910214_9910233	TA	GAS7	downstream	Heart_Atrial_Appendage	ENSG00000109047	RCVRN	Protein coding	NO	4.9525	364	-0.167333	0.0338067	0.00042192	245.213	0.0396079
chr17_20254134_20254176	GT	SPECC1	intronic	Esophagus_Mucosa	ENSG00000230088	KRT16P5	processed_pseudogene	NO	240	449	0.04138	0.0274599	0.000421951	255.285	0.0290493
chr6_49922302_49922342	TG	CRISP1;DEFB133	intergenic	Pancreas	ENSG00000146085	MMUT	Protein coding	NO	459.069	275	0.051827	0.0445979	0.000421957	239.961	0.049733
chr3_184367092_184367124	TG	POLR2H	intronic	Artery_Aorta	ENSG00000114859	CLCN2	Protein coding	NO	5.458	346	0.059217	0.0355459	0.000421959	253.107	0.0357547
chr19_44642530_44642599	TC	IGSF23;PVR	intergenic	Brain_Nucleus_accumbens_basal_ganglia	ENSG00000073008	PVR	Protein coding	NO	1.2335	192	-0.052718	0.0634987	0.000421985	222.679	0.0655278
chr14_49687300_49687336	CA	POLE2	intronic	Small_Intestine_Terminal_Ileum	ENSG00000168282	MGAT2	Protein coding	NO	66.519	172	0.093419	0.0707195	0.000421995	235.928	0.0954403
chr10_93561923_93561999	AAAG	CEP55;FFAR4	intergenic	Breast_Mammary_Tissue	ENSG00000186188	FFAR4	Protein coding	NO	4.704	377	0.024913	0.0326516	0.000421999	272.883	0.044163
chr17_30163189_30163247	TG	NSRP1	intronic	Brain_Hippocampus	ENSG00000126653	NSRP1	Protein coding	YES	45.138	157	-0.023266	0.0773127	0.000422005	219.047	0.0984975
chr11_124022773_124022833	AG	OR10G9	upstream	Liver	ENSG00000166261	ZNF202	Protein coding	NO	281.128	195	-0.032186	0.0625402	0.000422007	202.761	0.0815908
chr11_47765374_47765414	AAAAG	FNBP4	intronic	Brain_Cortex	ENSG00000165915	SLC39A13	Protein coding	NO	350.532	199	-0.127163	0.0613069	0.000422012	223.191	0.0553412
chr3_39126626_39126683	AC	TTC21A	intronic	Esophagus_Muscularis	ENSG00000168026	TTC21A	Protein coding	YES	2.1565	417	-0.075623	0.0295476	0.000422017	253.279	0.0295611
chr22_24011161_24011182	CG	CABIN1	upstream	Colon_Transverse	ENSG00000099958	DERL3	Protein coding	NO	172.043	328	0.020965	0.0374733	0.000422028	268.628	0.0493945
chr2_238516806_238516844	GA	LINC01107	ncRNA_intronic	Muscle_Skeletal	ENSG00000204104	TRAF3IP1	Protein coding	NO	119.403	655	-0.019208	0.0188725	0.00042203	225.408	0.0243526
chr7_144385677_144385727	TG	ARHGEF5;NOBOX	intergenic	Nerve_Tibial	ENSG00000050327	ARHGEF5	Protein coding	NO	19.569	488	0.056472	0.0252815	0.000422034	272.37	0.0232594
chr7_115016644_115016688	TAAA	MDFIC	UTR3	Brain_Hypothalamus	ENSG00000135272	MDFIC	Protein coding	YES	82.797	158	0.137028	0.0768341	0.000422043	224.67	0.0945979
chr22_38013073_38013127	CTTCCTTCC	POLR2F	intronic	Lung	ENSG00000272720	.	lncRNA	NO	77.027	466	0.103601	0.0264653	0.000422054	276.025	0.0352658
chr1_205563375_205563500	TTTC	MFSD4A-AS1	ncRNA_intronic	Nerve_Tibial	ENSG00000174514	MFSD4A	Protein coding	NO	5.4475	488	0.016563	0.0252812	0.000422067	272.391	0.0232594
chr10_86974873_86974895	TC	AGAP11	intronic	Brain_Frontal_Cortex_BA9	ENSG00000272734	ADIRF-AS1	lncRNA	NO	3.573	165	0.118291	0.0736484	0.000422089	220.887	0.0757614
chr11_2306046_2306070	TG	TSPAN32	intronic	Artery_Tibial	ENSG00000110665	C11orf21	Protein coding	NO	3.009	532	-0.02728	0.0232047	0.000422101	246.759	0.0246463
chr3_132789532_132789570	GT	NPHP3-AS1	ncRNA_intronic	Esophagus_Muscularis	ENSG00000113971	NPHP3	Protein coding	NO	67.119	417	0.067043	0.0295464	0.000422133	253.349	0.0295658
chr19_51687258_51687302	ATAC	SPACA6P-AS	ncRNA_exonic	Adipose_Visceral_Omentum	ENSG00000273837	.	.	NO	.	459	0.095505	0.0268648	0.000422135	262.004	0.0343161
chr21_32519464_32519512	AC	EVA1C;CFAP298-TCP10L	intergenic	Brain_Frontal_Cortex_BA9	ENSG00000159055	MIS18A	Protein coding	NO	240.439	165	-0.066789	0.0736468	0.000422153	220.92	0.0757614
chr2_37249643_37249678	AC	NDUFAF7;PRKD3	downstream	Esophagus_Gastroesophageal_Junction	ENSG00000115816	CEBPZ	Protein coding	NO	18.0645	322	0.016275	0.0381616	0.000422166	255.205	0.0416239
chr3_125208747_125208825	AC	SLC12A8	intronic	Brain_Caudate_basal_ganglia	ENSG00000144909	OSBPL11	Protein coding	NO	386.711	184	0.031979	0.0661982	0.00042218	221.5	0.0663771
chr9_91420352_91420390	AC	NFIL3	intronic	Adipose_Visceral_Omentum	ENSG00000233081	.	lncRNA	NO	5.867	459	-0.094924	0.0268642	0.000422203	262.046	0.0343171
chr7_44846024_44846088	AC	H2AZ2	intronic	Brain_Nucleus_accumbens_basal_ganglia	ENSG00000122515	ZMIZ2	Protein coding	NO	80.312	192	0.030945	0.0634937	0.000422213	222.8	0.0655294
chr15_45345266_45345340	CT	LOC101928414;GATM	intergenic	Artery_Tibial	ENSG00000259520	SLC28A2-AS1	lncRNA	NO	66.052	158	-0.048504	0.0768295	0.000422219	246.827	0.0246482
chr5_157330240_157330284	TG	CYFIP2	intronic	Adipose_Subcutaneous	ENSG00000248544	.	lncRNA	NO	54.677	530	-0.042593	0.0232905	0.000422245	261.828	0.0274252
chr2_98399950_98399980	GT	CNGA3;INPP4A	intergenic	Stomach	ENSG00000115446	UNC50	Protein coding	NO	208.614	286	0.06891	0.0429007	0.000422259	257.137	0.0652145
chr5_153778192_153778226	GT	GRIA1	intronic	Adipose_Visceral_Omentum	ENSG00000037749	MFAP3	Protein coding	NO	260.75	459	-0.038014	0.0268636	0.000422266	262.085	0.0343177
chr4_101395969_101395995	TA	FLJ20021;BANK1	intergenic	Spleen	ENSG00000254531	FLJ20021	lncRNA	NO	48.206	70	0.103861	0.168178	0.00042227	268.99	0.0614311
chr2_26057616_26057640	TTCA	RAB10	intronic	Esophagus_Mucosa	ENSG00000157833	GAREM2	Protein coding	NO	115.46	449	0.035521	0.0274568	0.000422274	255.481	0.0290682
chr16_69175393_69175442	AC	UTP4;SNTB2	intergenic	Testis	ENSG00000244378	RPS2P45	transcribed_processed_pseudogene	NO	141.431	294	0.030448	0.041748	0.000422275	356.325	0.0374798
chr19_57622958_57622996	AC	ZNF134	UTR3	Skin_Not_Sun_Exposed_Suprapubic	ENSG00000197128	ZNF772	Protein coding	NO	145.407	508	0.053903	0.0242914	0.000422276	269.062	0.0275876
chr15_34515280_34515374	CT	GOLGA8A;GOLGA8B	intergenic	Spleen	ENSG00000176454	LPCAT4	Protein coding	NO	148.131	204	0.022521	0.0598267	0.000422277	268.995	0.0614311
chr22_23180570_23180604	GGC	BCR	UTR5	Artery_Aorta	ENSG00000100228	RAB36	Protein coding	NO	30.474	99	0.219263	0.120858	0.000422289	253.306	0.0357776
chr1_18795146_18795240	TAAAA	PAX7;TAS1R2	intergenic	Spleen	ENSG00000159423	ALDH4A1	Protein coding	NO	90.426	205	0.07393	0.0595399	0.000422296	269.007	0.0614311
chr6_26577789_26577813	GTT	LOC105374988;ABT1	intergenic	Small_Intestine_Terminal_Ileum	ENSG00000124549	BTN2A3P	transcribed_unprocessed_pseudogene	NO	155.682	172	0.114105	0.0707121	0.000422301	236.099	0.0954708
chr8_143268838_143268859	TGC	GLI4	intronic	Muscle_Skeletal	ENSG00000254389	RHPN1-AS1	lncRNA	NO	99.6995	655	0.031404	0.0188707	0.000422314	225.559	0.0243664
chr16_54211868_54211912	AC	FTO;LINC02169	intergenic	Nerve_Tibial	ENSG00000177508	IRX3	Protein coding	NO	73.965	488	-0.069792	0.025279	0.000422319	272.553	0.0232713
chr16_23409064_23409088	GT	COG7	intronic	Artery_Coronary	ENSG00000280039	RN7SKP23	TEC	NO	3.304	195	-0.042966	0.0625333	0.000422328	220.879	0.0853434
chr4_2261980_2262078	CCGC	MXD4	exonic	Testis	ENSG00000130997	POLN	Protein coding	NO	19.908	94	0.036089	0.127021	0.000422333	356.374	0.0374798
chr7_27052008_27052028	TA	SKAP2;HOXA1	intergenic	Whole_Blood	ENSG00000105996	HOXA2	Protein coding	NO	50.665	199	0.021915	0.0612999	0.000422348	221.554	0.0254075
chr5_141761663_141761709	GT	ARAP3;PCDH1	intergenic	Brain_Anterior_cingulate_cortex_BA24	ENSG00000228737	.	lncRNA	NO	143.272	141	-0.295193	0.0858393	0.000422348	218.068	0.0954348
chr5_140377222_140377268	CA	SLC4A9;ANKHD1	intergenic	Artery_Tibial	ENSG00000283602	.	transcribed_unitary_pseudogene	NO	216.496	532	-0.035973	0.0232027	0.000422354	246.907	0.0246537
chr2_127186369_127186414	ATTTT	CYP27C1	UTR3	Brain_Hippocampus	ENSG00000236682	MAP3K2-DT	lncRNA	NO	201.781	156	0.339381	0.0777861	0.000422383	219.243	0.0984975
chr10_120966123_120966175	TG	WDR11;FGFR2	intergenic	Brain_Nucleus_accumbens_basal_ganglia	ENSG00000227165	WDR11-DT	lncRNA	NO	114.692	192	-0.058755	0.0634897	0.000422394	222.895	0.0655381
chr12_56167951_56167999	AC	SMARCC2	intronic	Artery_Coronary	ENSG00000197728	RPS26	Protein coding	NO	125.835	195	-0.131819	0.0625317	0.000422403	220.919	0.0853434
chr2_36966898_36966928	AC	STRN	upstream	Breast_Mammary_Tissue	ENSG00000115808	STRN	Protein coding	YES	0.377	377	0.002517	0.0326467	0.000422427	273.16	0.0442007
chr2_30938359_30938408	CT	GALNT14	intronic	Colon_Sigmoid	ENSG00000162949	CAPN13	Protein coding	NO	117.841	310	-0.064498	0.039617	0.000422446	258.84	0.0444589
chr9_93028197_93028237	AC	FGD3	intronic	Artery_Coronary	ENSG00000127084	FGD3	Protein coding	YES	1.657	195	-0.040165	0.0625303	0.000422471	220.954	0.0853434
chr12_49188072_49188113	CA	TUBA1A	intronic	Pancreas	ENSG00000135451	TROAP	Protein coding	NO	135.143	275	-0.055916	0.0445896	0.000422489	240.264	0.0497854
chr5_52989805_52989836	AC	ITGA2	intronic	Artery_Tibial	ENSG00000164171	ITGA2	Protein coding	YES	0.3805	532	0.03464	0.0232015	0.000422493	246.988	0.0246593
chr3_45594778_45594844	AC	LIMD1	UTR5	Skin_Not_Sun_Exposed_Suprapubic	ENSG00000144791	LIMD1	Protein coding	YES	0.06	508	-0.012023	0.0242895	0.0004225	269.204	0.027597
chr12_118151278_118151319	CG	TAOK3	intronic	Brain_Hippocampus	ENSG00000275759	.	lncRNA	NO	276.983	157	0.095358	0.0772996	0.000422501	219.305	0.0984975
chr20_2985884_2985924	TTGT	PTPRA	intronic	Spleen	ENSG00000088882	CPXM1	Protein coding	NO	185.277	205	-0.266915	0.0595357	0.000422501	269.138	0.061447
chr20_34950013_34950035	CA	GSS	intronic	Esophagus_Mucosa	ENSG00000131067	GGT7	Protein coding	NO	77.168	449	-0.008791	0.0274546	0.000422502	255.619	0.0290807
chr13_52701802_52701826	AC	SUGT1	downstream	Heart_Atrial_Appendage	ENSG00000250299	MRPS31P4	transcribed_unprocessed_pseudogene	NO	84.256	364	0.027031	0.0337997	0.00042251	245.555	0.0396569
chr3_48142032_48142076	TTCC	MAP4;CDC25A	intergenic	Thyroid	ENSG00000172113	NME6	Protein coding	NO	156.47	534	0.043614	0.0231147	0.000422553	275.164	0.0225452
chr3_16387570_16387610	TC	RFTN1	intronic	Esophagus_Muscularis	ENSG00000131378	RFTN1	Protein coding	YES	16.624	417	-0.026084	0.0295419	0.000422566	253.609	0.0295926
chr8_67258818_67258854	AC	ARFGEF1	intronic	Esophagus_Mucosa	ENSG00000121022	COPS5	Protein coding	NO	175.053	449	-0.031067	0.027454	0.000422567	255.658	0.0290818
chr4_123299117_123299157	TG	SPATA5	intronic	Brain_Nucleus_accumbens_basal_ganglia	ENSG00000170917	NUDT6	Protein coding	NO	376.169	192	0.127209	0.0634858	0.000422573	222.99	0.0655466
chr4_102625838_102625893	ATTTT	NFKB1;MANBA	intergenic	Artery_Tibial	ENSG00000246560	UBE2D3-AS1	lncRNA	NO	201.745	529	-0.035686	0.0233315	0.00042258	247.039	0.0246619
chr1_111626370_111626400	AC	RAP1A	intronic	Whole_Blood	ENSG00000116473	RAP1A	Protein coding	YES	1.084	616	0.018328	0.0200562	0.000422587	221.679	0.025419
chr16_89565283_89565315	TGGGC	RPL13	UTR3	Cells_Cultured_fibroblasts	ENSG00000261253	.	lncRNA	NO	242.075	427	-0.059415	0.0288557	0.000422609	233.806	0.0254459
chr10_63305512_63305530	CT	JMJD1C	intronic	Skin_Sun_Exposed_Lower_leg	ENSG00000171988	JMJD1C	Protein coding	YES	36.268	557	-0.037859	0.0221661	0.000422622	268.487	0.0246839
chr12_49372940_49372992	TG	SPATS2	intronic	Cells_Cultured_fibroblasts	ENSG00000123352	SPATS2	Protein coding	YES	5.419	427	0.015639	0.0288554	0.000422638	233.822	0.0254459
chr18_9031432_9031452	CT	MTCL1;NDUFV2	intergenic	Thyroid	ENSG00000128791	TWSG1	Protein coding	NO	303.325	534	-0.014898	0.023114	0.000422643	275.222	0.0225481
chr14_103710853_103710883	AC	XRCC3	intronic	Brain_Cerebellar_Hemisphere	ENSG00000270108	.	lncRNA	NO	23.292	166	-0.155417	0.0732009	0.000422645	226.302	0.054295
chr21_39313589_39313614	CGC	BRWD1	UTR5	Brain_Cortex	ENSG00000185658	BRWD1	Protein coding	YES	0.0115	199	0.074007	0.0612933	0.00042266	223.534	0.0553987
chr2_32135118_32135148	TG	SPAST	intronic	Muscle_Skeletal	ENSG00000272716	SLC30A6-DT	lncRNA	NO	30.624	655	-0.113074	0.0188683	0.000422677	225.753	0.0243775
chr17_46992198_46992219	AAAT	RPRML;CDC27	intergenic	Thyroid	ENSG00000108433	GOSR2	Protein coding	NO	53.6035	534	-0.025192	0.0231137	0.000422681	275.247	0.0225483
chr2_170832651_170832704	CG	GAD1	intronic	Brain_Putamen_basal_ganglia	ENSG00000204334	ERICH2	Protein coding	NO	48.8915	163	0.041332	0.0745159	0.000422681	214.036	0.0765508
chr8_60459800_60459868	CTTC	LINC01301;RAB2A	intergenic	Heart_Atrial_Appendage	ENSG00000251396	LINC01301	lncRNA	NO	45.904	364	-0.071527	0.0337975	0.000422695	245.663	0.0396678
chr17_19597415_19597459	AC	SLC47A1;ALDH3A2	intergenic	Brain_Hypothalamus	ENSG00000262681	.	lncRNA	NO	121.622	160	0.063815	0.0758794	0.000422701	225.02	0.0947055
chr11_118607329_118607393	GTG	PHLDB1	intronic	Stomach	ENSG00000196655	TRAPPC4	Protein coding	NO	411.402	286	-0.03194	0.0428939	0.000422712	257.413	0.065267
chr2_28803078_28803108	TG	PPP1CB	downstream	Adipose_Subcutaneous	ENSG00000213639	PPP1CB	Protein coding	YES	20.565	530	0.043017	0.0232866	0.000422725	262.126	0.0274535
chr6_31741336_31741382	AC	MSH5-SAPCD1	ncRNA_intronic	Artery_Aorta	ENSG00000250535	STK19B	unprocessed_pseudogene	NO	271.911	346	0.0699	0.0355362	0.000422739	253.575	0.0358056
chr11_44074734_44074774	TCTT	ACCS	intronic	Brain_Hippocampus	ENSG00000110455	ACCS	Protein coding	YES	0.124	157	0.022856	0.077293	0.00042275	219.434	0.0984975
chr17_8246965_8247011	TTAT	CTC1	intronic	Muscle_Skeletal	ENSG00000178921	PFAS	Protein coding	NO	0.63	651	0.044003	0.018983	0.000422755	225.795	0.0243786
chr4_165123238_165123258	AT	TMEM192;KLHL2	intergenic	Esophagus_Muscularis	ENSG00000170088	TMEM192	Protein coding	NO	10.388	399	0.02405	0.03086	0.000422758	253.724	0.0295959
chr17_50554885_50554929	TG	SPATA20	intronic	Esophagus_Muscularis	ENSG00000015532	XYLT2	Protein coding	NO	195.929	417	0.012441	0.0295399	0.000422761	253.726	0.0295959
chr15_78039751_78039785	AC	TBC1D2B	intronic	Small_Intestine_Terminal_Ileum	ENSG00000167202	TBC1D2B	Protein coding	YES	14.14	172	0.161914	0.0707006	0.000422775	236.365	0.0955396
chr19_12920096_12920124	AC	MIR5695;SYCE2	upstream	Brain_Hippocampus	ENSG00000179115	FARSA	Protein coding	NO	8.329	157	-0.020703	0.077292	0.000422786	219.452	0.0984975
chr10_47486972_47486996	AAAACA	FAM25C;FAM25G	downstream	Brain_Cerebellum	ENSG00000189014	SHLD2P3	unprocessed_pseudogene	NO	202.723	202	-0.361952	0.0603974	0.000422788	229.518	0.0425507
chr1_11310525_11310606	CCCTGCCCCTTCCCACCT	UBIAD1;DISP3	intergenic	Esophagus_Gastroesophageal_Junction	ENSG00000171824	EXOSC10	Protein coding	NO	210.696	322	0.095038	0.0381532	0.000422793	255.584	0.0416736
chr14_72884940_72884971	TA	DPF3	intronic	Testis	ENSG00000259015	.	processed_pseudogene	NO	75.6395	93	-0.029707	0.12831	0.000422811	356.778	0.037516
chr19_41735708_41735746	TG	CEACAM5;CEACAM6	intergenic	Lung	ENSG00000270164	LINC01480	lncRNA	NO	200.16	466	-0.056025	0.026458	0.000422841	276.54	0.035327
chr11_78231336_78231370	GT	GAB2	intronic	Pituitary	ENSG00000118369	USP35	Protein coding	NO	24.116	230	0.071403	0.0531643	0.000422852	281.246	0.0551788
chr19_44620341_44620385	TG	IGSF23	intronic	Testis	ENSG00000142273	CBLC	Protein coding	NO	157.506	296	-0.056529	0.041461	0.000422866	356.824	0.037517
chr21_43432516_43432567	GCG	SIK1B;LINC00319	intergenic	Esophagus_Mucosa	ENSG00000142178	SIK1	Protein coding	NO	5.4105	449	0.14739	0.027451	0.000422875	255.845	0.0290997
chr11_120163286_120163330	GT	TRIM29;LOC107984399	intergenic	Pancreas	ENSG00000137699	TRIM29	Protein coding	NO	22.115	275	-0.097528	0.044583	0.000422915	240.506	0.0498149
chr9_37822404_37822442	AT	DCAF10	intronic	Thyroid	ENSG00000122741	DCAF10	Protein coding	YES	3.129	144	-0.026514	0.0840818	0.000422924	275.405	0.0225594
chr2_156194310_156194360	GT	LINC01876	ncRNA_intronic	Skin_Not_Sun_Exposed_Suprapubic	ENSG00000226383	LINC01876	lncRNA	YES	60.57	508	0.053396	0.0242858	0.000422936	269.482	0.0276191
chr8_143952181_143952209	AC	PLEC	intronic	Esophagus_Mucosa	ENSG00000178719	GRINA	Protein coding	NO	37.861	449	-0.027696	0.0274502	0.000422964	255.898	0.0291025
chr15_55997448_55997484	AC	NEDD4;RFX7	intergenic	Skin_Not_Sun_Exposed_Suprapubic	ENSG00000230183	CNOT6LP1	processed_pseudogene	NO	9.71	508	-0.068242	0.0242855	0.000422975	269.507	0.0276191
chr2_210571855_210571909	TG	CPS1	intronic	Brain_Cerebellar_Hemisphere	ENSG00000115365	LANCL1	Protein coding	NO	94.23	163	0.014831	0.0745081	0.000422988	226.485	0.054326
chr3_56736049_56736087	AC	ARHGEF3	intronic	Thyroid	ENSG00000163947	ARHGEF3	Protein coding	YES	39.499	534	-0.042225	0.0231111	0.000422999	275.454	0.0225615
chr20_46021439_46021463	GAAT	SLC12A5-AS1	ncRNA_intronic	Adipose_Subcutaneous	ENSG00000271984	.	lncRNA	NO	128.032	530	-0.115398	0.0232841	0.000423021	262.31	0.0274699
chr16_31426579_31426611	GT	ITGAD	downstream	Muscle_Skeletal	ENSG00000260267	.	lncRNA	NO	33.141	655	-0.050723	0.0188658	0.000423048	225.952	0.0243929
chr1_146298096_146298155	CGG	NUDT4P2	ncRNA_exonic	Stomach	ENSG00000271425	NBPF10	Protein coding	NO	69.1255	285	-0.086226	0.0430372	0.000423059	257.624	0.0652762
chr7_141954706_141954750	AC	CLEC5A;TAS2R38	intergenic	Esophagus_Mucosa	ENSG00000214102	WEE2	Protein coding	NO	235.566	449	-0.104924	0.0274493	0.000423059	255.956	0.0291041
chr8_103118238_103118278	AGGA	ATP6V1C1;LINC01181	intergenic	Skin_Not_Sun_Exposed_Suprapubic	ENSG00000254281	.	.	NO	.	508	-0.046796	0.0242847	0.00042307	269.568	0.0276225
chr21_36105597_36105706	AG	LOC100133286;LOC105369306	ncRNA_intronic	Esophagus_Mucosa	ENSG00000142197	DOP1B	Protein coding	NO	51.1305	449	0.009535	0.027449	0.000423084	255.971	0.0291041
chr7_66234400_66234430	AC	TPST1	intronic	Stomach	ENSG00000224316	GTF2IP5	unprocessed_pseudogene	NO	460.795	286	-0.053111	0.0428883	0.000423085	257.64	0.0652762
chr12_118361908_118361926	AAT	TAOK3	intronic	Brain_Nucleus_accumbens_basal_ganglia	ENSG00000111707	SUDS3	Protein coding	NO	14.638	192	0.206881	0.0634745	0.00042309	223.262	0.0656075
chr10_93564812_93564855	CT	CEP55;FFAR4	intergenic	Pancreas	ENSG00000186188	FFAR4	Protein coding	NO	1.8315	275	0.112837	0.0445803	0.000423093	240.607	0.0498255
chr19_36745179_36745197	TG	ZNF850	UTR3	Esophagus_Gastroesophageal_Junction	ENSG00000276071	.	lncRNA	NO	77.086	322	0.181405	0.0381492	0.000423095	255.767	0.0416966
chr5_177930139_177930151	TG	LOC728554;LOC100128340	intergenic	Brain_Cerebellum	ENSG00000145916	RMND5B	Protein coding	NO	200.851	202	-0.021856	0.0603909	0.000423096	229.686	0.0425596
chr11_67424861_67424891	CA	CARNS1	UTR3	Brain_Cerebellum	ENSG00000172613	RAD9A	Protein coding	NO	29.206	202	0.078789	0.0603906	0.000423111	229.694	0.0425596
chr12_125186431_125186453	CGG	TMEM132B	UTR5	Nerve_Tibial	ENSG00000279233	.	TEC	NO	48.197	149	0.502343	0.0813271	0.000423114	273.067	0.0233127
chr10_86736746_86736792	CA	LDB3	downstream	Artery_Aorta	ENSG00000240089	BMS1P3	transcribed_unprocessed_pseudogene	NO	255.484	346	-0.042356	0.0355315	0.000423119	253.803	0.0358327
chr5_181057008_181057044	TG	BTNL9	UTR3	Colon_Transverse	ENSG00000168903	BTNL3	Protein coding	NO	68.18	328	-0.073592	0.0374589	0.000423129	269.329	0.0494908
chr11_28310878_28310914	TGC	METTL15	intronic	Small_Intestine_Terminal_Ileum	ENSG00000169519	METTL15	Protein coding	YES	16.685	172	-0.057926	0.0706916	0.000423147	236.572	0.0955848
chr2_174682942_174682968	CCG	WIPF1	upstream	Lung	ENSG00000115935	WIPF1	Protein coding	YES	0.039	436	0.027965	0.0282598	0.000423147	276.74	0.0353481
chr19_1257511_1257538	TCC	MIDN	UTR3	Skin_Sun_Exposed_Lower_leg	ENSG00000228300	FAM174C	Protein coding	NO	18.0055	557	-0.085634	0.022162	0.000423154	268.825	0.0247127
chr22_24660991_24661039	CA	POM121L10P;PIWIL3	intergenic	Adipose_Visceral_Omentum	ENSG00000100031	GGT1	Protein coding	NO	33.139	459	0.031406	0.0268551	0.000423169	262.646	0.0343867
chr17_46105865_46105948	CA	KANSL1	intronic	Stomach	ENSG00000204650	LINC02210	transcribed_unitary_pseudogene	NO	460.236	286	-0.017874	0.042887	0.000423171	257.693	0.0652762
chr2_128092321_128092345	TTAT	UGGT1	intronic	Stomach	ENSG00000144230	GPR17	Protein coding	NO	442.394	273	-0.129089	0.0449007	0.000423201	257.711	0.0652762
chr20_38017404_38017436	TG	TTI1	intronic	Brain_Frontal_Cortex_BA9	ENSG00000101407	TTI1	Protein coding	YES	3.517	165	0.085035	0.0736204	0.000423201	221.469	0.0758974
chr4_88612289_88612327	TG	HERC3	intronic	Esophagus_Gastroesophageal_Junction	ENSG00000138642	HERC6	Protein coding	NO	172.463	322	0.061434	0.0381477	0.00042321	255.836	0.0417011
chr12_53755308_53755342	GT	CISTR	ncRNA_intronic	Brain_Cortex	ENSG00000248265	FLJ12825	lncRNA	NO	302.929	199	0.17602	0.0612816	0.000423215	223.827	0.0554494
chr11_6259501_6259549	TC	CCKBR	upstream	Artery_Aorta	ENSG00000132259	CNGA4	Protein coding	NO	20.436	346	0.060807	0.0355299	0.000423242	253.877	0.0358381
chr3_123099057_123099075	CA	PDIA5	intronic	Heart_Atrial_Appendage	ENSG00000065485	PDIA5	Protein coding	YES	9.959	364	0.124052	0.033791	0.000423249	245.985	0.0397134
chr14_55092802_55092820	CA	MAPK1IP1L;LGALS3	intergenic	Skin_Not_Sun_Exposed_Suprapubic	ENSG00000178974	FBXO34	Protein coding	NO	178.533	508	0.081356	0.0242828	0.000423292	269.709	0.0276341
chr3_53094346_53094397	AC	RFT1	intronic	Lung	ENSG00000055955	ITIH4	Protein coding	NO	263.683	466	-0.065134	0.0264535	0.000423321	276.854	0.0353581
chr7_65739231_65739275	GA	LOC441242	ncRNA_intronic	Heart_Atrial_Appendage	ENSG00000169919	GUSB	Protein coding	NO	228.655	364	-0.01276	0.03379	0.000423335	246.035	0.039715
chr17_17096271_17096342	GT	MPRIP	intronic	Spleen	ENSG00000179598	PLD6	Protein coding	NO	110.026	205	-0.038657	0.0595183	0.000423347	269.676	0.0615383
chr5_181205756_181205788	CA	TRIM7	upstream	Adipose_Subcutaneous	ENSG00000248514	.	lncRNA	NO	0.348	530	-0.129438	0.0232815	0.000423348	262.513	0.0274882
chr12_120853983_120854025	AC	SPPL3	intronic	Brain_Cortex	ENSG00000157837	SPPL3	Protein coding	YES	18.347	199	0.031859	0.0612785	0.000423361	223.905	0.0554494
chr6_13496681_13496721	CA	GFOD1;SIRT5	intergenic	Lung	ENSG00000145990	GFOD1	Protein coding	NO	9.039	466	0.046991	0.026453	0.000423382	276.893	0.0353586
chr5_61100536_61100560	AC	NDUFAF2	intronic	Stomach	ENSG00000164181	ELOVL7	Protein coding	NO	256.274	286	-0.188263	0.0428836	0.000423399	257.831	0.0652903
chr16_22023997_22024015	TA	MOSMO	intronic	Colon_Transverse	ENSG00000183921	SDR42E2	Protein coding	NO	138.486	105	0.068507	0.114163	0.0004234	269.501	0.0495134
chr4_186259279_186259303	TAG	KLKB1	downstream	Whole_Blood	ENSG00000164344	KLKB1	Protein coding	YES	8.259	615	0.079692	0.0200829	0.000423403	222.107	0.0254622
chr22_30313341_30313385	TG	TBC1D10A	intronic	Brain_Anterior_cingulate_cortex_BA24	ENSG00000187860	CCDC157	Protein coding	NO	43.272	141	0.029557	0.0858083	0.000423409	218.616	0.0956327
chr7_44458936_44458980	TG	NUDCD3	intronic	Spleen	ENSG00000015676	NUDCD3	Protein coding	YES	13.002	205	-0.060781	0.0595168	0.000423419	269.722	0.0615383
chr19_16369676_16369708	GT	EPS15L1	intronic	Esophagus_Gastroesophageal_Junction	ENSG00000105072	C19orf44	Protein coding	NO	126.702	322	-0.047179	0.0381447	0.000423433	255.971	0.0417078
chr4_55151872_55151906	TG	KDR;SRD5A3	intergenic	Cells_Cultured_fibroblasts	ENSG00000128052	KDR	Protein coding	NO	26.294	424	-0.061742	0.0290496	0.00042344	234.266	0.0254858
chr2_232781287_232781322	AC	GIGYF2	intronic	Brain_Cerebellum	ENSG00000182600	SNORC	Protein coding	NO	75.9655	202	-0.063396	0.0603837	0.000423443	229.874	0.0425814
chr16_23409064_23409088	GT	COG7	intronic	Esophagus_Gastroesophageal_Junction	ENSG00000260136	.	lncRNA	NO	43.682	322	0.057438	0.0381446	0.000423447	255.979	0.0417078
chr22_23818137_23818175	GT	GSTTP2	ncRNA_intronic	Brain_Hippocampus	ENSG00000128218	VPREB3	Protein coding	NO	63.731	157	0.104983	0.0772745	0.000423453	219.799	0.0986086
chr20_35321252_35321284	TG	UQCC1	intronic	Liver	ENSG00000101019	UQCC1	Protein coding	YES	5.832	195	0.059659	0.0625086	0.000423479	203.468	0.0818125
chr6_30162931_30162975	AAAT	TRIM15	upstream	Esophagus_Gastroesophageal_Junction	ENSG00000206503	HLA-A	Protein coding	NO	220.231	318	0.102867	0.0386182	0.000423485	256.002	0.0417078
chr1_247008343_247008375	AC	ZNF670-ZNF695	ncRNA_intronic	Pituitary	ENSG00000188295	ZNF669	Protein coding	NO	95.919	230	0.085944	0.0531527	0.000423485	281.667	0.0552506
chr2_70124610_70124640	GT	LINC01816	ncRNA_intronic	Brain_Cerebellum	ENSG00000244617	ASPRV1	Protein coding	NO	162.994	201	-0.066759	0.0606776	0.000423485	229.897	0.0425814
chr15_43689955_43689994	CCGCCC	PPIP5K1P1-CATSPER2	ncRNA_intronic	Artery_Aorta	ENSG00000168781	PPIP5K1	Protein coding	NO	99.7665	346	-0.035259	0.0355269	0.000423486	254.023	0.0358537
chr17_41865493_41865573	GCGCCGCCTCGCCTCCAGCA	KLHL11	upstream	Testis	ENSG00000178502	KLHL11	Protein coding	YES	0.11	296	-0.127418	0.0414515	0.000423522	357.377	0.0375672
chr18_26225563_26225598	CAAAA	TAF4B	upstream	Artery_Coronary	ENSG00000141384	TAF4B	Protein coding	YES	0.8645	195	-0.194713	0.0625072	0.000423544	221.515	0.085494
chr17_5047108_5047145	TAAAA	SLC52A1;ZFP3	intergenic	Brain_Putamen_basal_ganglia	ENSG00000108515	ENO3	Protein coding	NO	90.9595	163	0.18616	0.0744938	0.000423551	214.477	0.0766439
chr10_116893576_116893596	CA	SHTN1	intronic	Artery_Tibial	ENSG00000225302	.	.	NO	.	532	-0.05004	0.0231927	0.000423577	247.621	0.0247152
chr4_25426320_25426366	TG	ANAPC4;LOC101929161	intergenic	Cells_Cultured_fibroblasts	ENSG00000053900	ANAPC4	Protein coding	NO	11.191	427	-0.023557	0.0288459	0.00042358	234.343	0.0254915
chr18_35515407_35515429	TG	INO80C;GALNT1	intergenic	Brain_Caudate_basal_ganglia	ENSG00000257267	ZNF271P	transcribed_unitary_pseudogene	NO	224.234	184	-0.097336	0.0661656	0.000423619	222.255	0.0665697
chr4_38880071_38880177	AATAG	FAM114A1	intronic	Pituitary	ENSG00000174125	TLR1	Protein coding	NO	23.307	230	-0.030295	0.0531498	0.00042364	281.77	0.0552599
chr17_59900171_59900231	AC	RPS6KB1	intronic	Pancreas	ENSG00000267302	RNFT1-DT	lncRNA	NO	64.631	275	-0.041703	0.0445717	0.000423648	240.923	0.0498805
chr2_43717416_43717448	CAAA	PLEKHH2	intronic	Brain_Cortex	ENSG00000152527	PLEKHH2	Protein coding	YES	14.109	199	0.212922	0.0612724	0.000423649	224.057	0.0554734
chr1_75896346_75896394	AC	MSH4	intronic	Brain_Caudate_basal_ganglia	ENSG00000057468	MSH4	Protein coding	YES	99.488	184	0.042181	0.0661646	0.000423659	222.276	0.0665697
chr8_8349930_8349960	AC	PRAG1	intronic	Colon_Sigmoid	ENSG00000253893	FAM85B	lncRNA	NO	123.331	310	-0.177322	0.0396	0.000423685	259.599	0.044577
chr12_53498908_53499004	TG	MAP3K12	intronic	Esophagus_Mucosa	ENSG00000257605	MYG1-AS1	lncRNA	NO	198.581	449	-0.014472	0.027443	0.000423709	256.349	0.0291372
chr1_212224368_212224382	AG	LINC02608	ncRNA_intronic	Brain_Nucleus_accumbens_basal_ganglia	ENSG00000065600	PACC1	Protein coding	NO	153.331	192	-0.120744	0.063461	0.00042371	223.59	0.0656844
chr2_186261772_186261812	TG	LINC01473;ZC3H15	intergenic	Artery_Coronary	ENSG00000259915	.	lncRNA	NO	94.981	195	0.054023	0.0625035	0.000423716	221.605	0.0854958
chr21_46228815_46228851	CCCGCCCCT	LSS	UTR5	Stomach	ENSG00000215424	MCM3AP-AS1	lncRNA	NO	0.363	286	-0.077749	0.0428788	0.000423728	258.032	0.0653155
chr11_116915124_116915160	TG	SIK3	intronic	Stomach	ENSG00000254851	.	unprocessed_pseudogene	NO	220.386	286	0.074268	0.042878	0.000423777	258.062	0.0653155
chr22_41798225_41798247	CA	MEI1	intronic	Thyroid	ENSG00000100138	SNU13	Protein coding	NO	107.732	534	-0.06508	0.0231048	0.000423781	275.963	0.0226014
chr12_110121280_110121330	AC	C12orf76;IFT81	intergenic	Nerve_Tibial	ENSG00000139437	TCHP	Protein coding	NO	188.261	488	-0.038992	0.0252659	0.000423796	273.507	0.0233427
chr18_47087752_47087782	TG	KATNAL2	intronic	Small_Intestine_Terminal_Ileum	ENSG00000280212	.	TEC	NO	11.65	172	0.107285	0.0706756	0.000423809	236.943	0.0956957
chr2_26178879_26178913	GGAGGC	GAREM2	intronic	Spleen	ENSG00000157833	GAREM2	Protein coding	YES	1.82	205	0.09554	0.0595083	0.000423838	269.989	0.061585
chr19_4864098_4864150	GT	PLIN3	intronic	Muscle_Skeletal	ENSG00000105355	PLIN3	Protein coding	YES	2.988	654	0.021376	0.0188891	0.000423862	226.386	0.0244372
chr1_153611917_153611952	CA	S100A16	intronic	Artery_Aorta	ENSG00000143553	SNAPIN	Protein coding	NO	46.7685	346	0.034062	0.0355222	0.000423863	254.249	0.0358805
chr1_247036871_247036903	AC	ZNF670-ZNF695	ncRNA_intronic	Brain_Caudate_basal_ganglia	ENSG00000221953	LINC02897	lncRNA	NO	75.53	184	-0.068754	0.0661596	0.000423883	222.393	0.0665848
chr15_84498441_84498501	CA	GOLGA6L4	intronic	Adipose_Visceral_Omentum	ENSG00000259511	UBE2Q2P16	transcribed_unprocessed_pseudogene	NO	325.498	455	0.021401	0.0270824	0.000423888	263.092	0.0344361
chr11_47245857_47245885	GT	ACP2	intronic	Skin_Not_Sun_Exposed_Suprapubic	ENSG00000110514	MADD	Protein coding	NO	23.29	508	-0.021394	0.0242777	0.000423893	270.092	0.0276649
chr7_24774244_24774350	CTCC	GSDME;OSBPL3	intergenic	Brain_Frontal_Cortex_BA9	ENSG00000105928	GSDME	Protein coding	NO	16.357	165	-0.025786	0.0736026	0.000423908	221.839	0.0759722
chr1_43295834_43295884	AC	C1orf210;TIE1	intergenic	Pancreas	ENSG00000066056	TIE1	Protein coding	NO	5.123	275	-0.037478	0.0445676	0.000423914	241.074	0.0499015
chr1_1059380_1059430	GCCCC	LOC100288175	upstream	Artery_Aorta	ENSG00000188157	AGRN	Protein coding	NO	7.419	346	0.069219	0.0355214	0.00042393	254.29	0.0358812
chr17_42183412_42183460	CCTT	HCRT	downstream	Muscle_Skeletal	ENSG00000204815	ODAD4	Protein coding	NO	248.138	655	0.088026	0.0188599	0.000423935	226.425	0.0244388
chr1_120471324_120471370	AC	PDE4DIPP2	ncRNA_intronic	Artery_Coronary	ENSG00000281741	.	TEC	NO	442.891	195	0.165233	0.0624986	0.000423943	221.724	0.0855087
chr7_73526868_73526894	AT	BAZ1B;BCL7B	intergenic	Esophagus_Gastroesophageal_Junction	ENSG00000106635	BCL7B	Protein coding	NO	13.064	107	-0.018452	0.112083	0.000423979	256.301	0.0417468
chr10_117364181_117364207	GT	PDZD8	intronic	Muscle_Skeletal	ENSG00000277879	.	lncRNA	NO	95.526	651	-0.074066	0.0189748	0.000423983	226.451	0.0244389
chr2_42882450_42882496	TG	HAAO;LINC01819	intergenic	Nerve_Tibial	ENSG00000162882	HAAO	Protein coding	NO	89.88	488	-0.031538	0.0252641	0.000423994	273.634	0.0233516
chr2_113819599_113819635	AAAACA	SLC35F5;ACTR3-AS1	intergenic	Pituitary	ENSG00000279267	.	TEC	NO	211.709	230	-0.253991	0.053143	0.000424012	282.018	0.0552977
chr11_18496442_18496507	AAAAT	TSG101	intronic	Esophagus_Gastroesophageal_Junction	ENSG00000166796	LDHC	Protein coding	NO	83.7565	322	-0.043525	0.038137	0.000424019	256.325	0.0417468
chr3_158827881_158827985	GA	MFSD1	intronic	Brain_Anterior_cingulate_cortex_BA24	ENSG00000240207	.	lncRNA	NO	87.507	141	-0.01739	0.0857905	0.000424021	218.932	0.0957291
chr4_4579386_4579422	AC	STX18-AS1	ncRNA_intronic	Nerve_Tibial	ENSG00000168818	STX18	Protein coding	NO	37.058	488	0.084919	0.0252636	0.000424053	273.673	0.0233529
chr5_38930920_38930964	TG	OSMR	intronic	Artery_Aorta	ENSG00000145623	OSMR	Protein coding	YES	0.941	346	0.017243	0.0355194	0.00042409	254.386	0.0358896
chr5_171313352_171313390	TC	TLX3;SNORA70J	intergenic	Brain_Cerebellum	ENSG00000254256	RPSAP71	processed_pseudogene	NO	52.224	202	-0.090933	0.06037	0.000424103	230.232	0.0426334
chr2_190810805_190810860	GAAAG	NAB1;GLS	intergenic	Adipose_Subcutaneous	ENSG00000189362	NEMP2	Protein coding	NO	276.111	530	-0.092782	0.0232753	0.000424108	262.984	0.0275347
chr2_199922031_199922053	TA	C2orf69	intronic	Skin_Not_Sun_Exposed_Suprapubic	ENSG00000226124	FTCDNL1	Protein coding	NO	70.85	155	0.042696	0.0782288	0.000424141	270.25	0.0276753
chr22_38731010_38731050	TG	GTPBP1	UTR3	Brain_Cerebellum	ENSG00000100196	KDELR3	Protein coding	NO	256.701	202	0.099032	0.0603689	0.000424159	230.263	0.0426334
chr7_90068477_90068521	TA	STEAP2-AS1	ncRNA_intronic	Cells_Cultured_fibroblasts	ENSG00000225498	.	lncRNA	NO	243.997	67	0.022289	0.175162	0.000424169	234.669	0.0255241
chr19_37393334_37393398	TCTA	ZNF527	downstream	Heart_Left_Ventricle	ENSG00000196381	ZNF781	transcribed_unprocessed_pseudogene	NO	283.027	350	-0.049061	0.0351168	0.000424177	228.452	0.0453819
chr8_143347688_143347732	CAGC	TOP1MT	intronic	Esophagus_Mucosa	ENSG00000254389	RHPN1-AS1	lncRNA	NO	20.838	449	-0.14547	0.0274384	0.000424187	256.638	0.0291634
chr8_30375913_30375963	AC	DCTN6;RBPMS-AS1	intergenic	Prostate	ENSG00000127589	TUBBP1	transcribed_processed_pseudogene	NO	23.93	199	-0.087778	0.0612607	0.000424203	279.704	0.0886262
chr19_43979422_43979444	AT	ZNF221;ZNF155	intergenic	Testis	ENSG00000277806	.	lncRNA	NO	2.618	292	0.173888	0.0420021	0.000424204	357.952	0.0376237
chr5_141395542_141395590	TG	PCDHGA1;PCDHGA2;PCDHGA3;PCDHGA4;PCDHGA5;PCDHGA6;PCDHGA7;PCDHGA8;PCDHGB1;PCDHGB2;PCDHGB3;PCDHGB4	intronic	Adipose_Subcutaneous	ENSG00000171720	HDAC3	Protein coding	NO	230.504	530	-0.042112	0.0232744	0.000424211	263.048	0.0275385
chr6_27910572_27910604	TG	OR2B2	downstream	Skin_Sun_Exposed_Lower_leg	ENSG00000197279	ZNF165	Protein coding	NO	169.98	557	0.114609	0.0221536	0.000424233	269.51	0.0247734
chr19_941016_941091	CGCCGC	ARID3A	intronic	Esophagus_Mucosa	ENSG00000141933	TPGS1	Protein coding	NO	433.553	446	0.074418	0.027621	0.000424237	256.669	0.0291636
chr8_23472117_23472185	GT	ENTPD4;SLC25A37	intergenic	Pancreas	ENSG00000253390	ENTPD4-DT	lncRNA	NO	13.55	275	0.083934	0.0445617	0.000424295	241.291	0.0499203
chr7_154975517_154975556	AC	PAXIP1	intronic	Brain_Putamen_basal_ganglia	ENSG00000273344	PAXIP1-DT	lncRNA	NO	27.8845	163	0.129932	0.0744745	0.000424308	214.86	0.0767357
chr4_42555085_42555198	TATC	ATP8A1	intronic	Cells_Cultured_fibroblasts	ENSG00000124406	ATP8A1	Protein coding	YES	1.0935	427	-0.025891	0.0288385	0.000424315	234.75	0.0255302
chr1_247036871_247036903	AC	ZNF670-ZNF695	ncRNA_intronic	Adipose_Subcutaneous	ENSG00000196418	ZNF124	Protein coding	NO	113.063	530	-0.054992	0.0232736	0.000424318	263.114	0.0275425
chr16_70272889_70272923	AC	AARS1	intronic	Thyroid	ENSG00000157335	CLEC18C	Protein coding	NO	98.521	534	0.050189	0.0231004	0.000424318	276.313	0.0226263
chr2_37249643_37249678	AC	NDUFAF7;PRKD3	downstream	Artery_Aorta	ENSG00000115816	CEBPZ	Protein coding	NO	18.0645	346	0.014692	0.0355166	0.000424318	254.522	0.0358988
chr19_51360766_51360788	TC	ETFB	intronic	Adipose_Visceral_Omentum	ENSG00000186806	VSIG10L	Protein coding	NO	18.638	459	0.140465	0.0268443	0.000424319	263.359	0.0344666
chr7_66967930_66967982	CA	TMEM248;SBDS	intergenic	Liver	ENSG00000273142	LINC02604	lncRNA	NO	65.099	195	0.033043	0.0624904	0.000424325	203.874	0.0819172
chr4_99090445_99090473	ATAA	LOC100507053	ncRNA_intronic	Colon_Transverse	ENSG00000198099	ADH4	Protein coding	NO	46.078	328	0.183418	0.0374433	0.000424327	270.091	0.0496126
chr15_65499070_65499106	GT	DPP8	intronic	Esophagus_Muscularis	ENSG00000074603	DPP8	Protein coding	YES	8.802	417	0.028099	0.0295234	0.000424354	254.682	0.029697
chr3_129494685_129494709	GT	IFT122	intronic	Liver	ENSG00000129071	MBD4	Protein coding	NO	54.518	195	-0.186598	0.0624896	0.000424362	203.892	0.0819172
chr11_111564617_111564675	AC	LAYN;SIK2	intergenic	Brain_Caudate_basal_ganglia	ENSG00000204381	LAYN	Protein coding	NO	23.094	184	-0.04471	0.0661487	0.000424363	222.646	0.0666217
chr1_8759838_8759877	AC	RERE	intronic	Pancreas	ENSG00000142599	RERE	Protein coding	YES	6.0195	275	0.129351	0.0445606	0.000424365	241.331	0.0499203
chr14_24135105_24135137	AC	FITM1;PSME1	intergenic	Nerve_Tibial	ENSG00000157379	DHRS1	Protein coding	NO	156.004	488	0.027097	0.0252608	0.000424372	273.879	0.0233665
chr22_42499305_42499343	AC	NFAM1;SERHL	intergenic	Artery_Tibial	ENSG00000128274	A4GALT	Protein coding	NO	195.662	532	-0.048223	0.0231862	0.000424382	248.092	0.0247578
chr6_135665398_135665431	CA	LINC00271	ncRNA_intronic	Heart_Left_Ventricle	ENSG00000135541	AHI1	Protein coding	NO	166.981	350	0.053493	0.0351143	0.000424384	228.564	0.045395
chr2_170453409_170453453	AC	MYO3B	intronic	Artery_Tibial	ENSG00000071909	MYO3B	Protein coding	YES	45.701	532	-0.028244	0.0231861	0.000424392	248.098	0.0247578
chr6_109981405_109981453	TATC	GPR6	downstream	Testis	ENSG00000168438	CDC40	Protein coding	NO	198.712	296	-0.096634	0.0414388	0.000424404	358.122	0.0376339
chr17_19407053_19407097	TG	MFAP4;RNF112	intergenic	Brain_Cortex	ENSG00000227078	LINC02094	lncRNA	NO	11.96	199	0.08441	0.0612562	0.00042442	224.465	0.0555606
chr19_9446365_9446407	AC	ZNF266;ZNF560	intergenic	Pancreas	ENSG00000171469	ZNF561	Protein coding	NO	167.894	275	-0.028926	0.0445597	0.000424424	241.365	0.0499203
chr6_3158317_3158355	GT	TUBB2A	upstream	Brain_Anterior_cingulate_cortex_BA24	ENSG00000137274	BPHL	Protein coding	NO	8.322	141	-0.181845	0.0857788	0.000424427	219.142	0.0957638
chr7_7586155_7586195	GT	MIOS	intronic	Testis	ENSG00000106399	RPA3	Protein coding	NO	52.231	295	0.052061	0.0415768	0.000424452	358.162	0.0376339
chr3_160756752_160756790	GT	PPM1L	intronic	Muscle_Skeletal	ENSG00000260572	PPM1L-DT	lncRNA	NO	1.629	655	-0.033392	0.0188564	0.000424464	226.708	0.0244606
chr1_36387768_36387794	AC	STK40;LSM10	intergenic	Artery_Coronary	ENSG00000116883	.	.	NO	.	194	0.17115	0.0628033	0.000424465	221.997	0.0855459
chr7_108968509_108968547	GT	C7orf66;EIF3IP1	intergenic	Brain_Caudate_basal_ganglia	ENSG00000128590	DNAJB9	Protein coding	NO	396.813	184	-0.041694	0.0661459	0.000424486	222.71	0.0666217
chr4_102784029_102784055	GT	LOC102723704	ncRNA_intronic	Muscle_Skeletal	ENSG00000246560	UBE2D3-AS1	lncRNA	NO	43.569	655	0.03059	0.0188562	0.000424497	226.726	0.0244606
chr10_21508522_21508570	TG	MIR1915HG;SKIDA1	intergenic	Skin_Sun_Exposed_Lower_leg	ENSG00000078403	MLLT10	Protein coding	NO	16.1	557	0.031372	0.0221516	0.000424498	269.678	0.0247821
chr10_99967668_99967698	GT	DNMBP	intronic	Adrenal_Gland	ENSG00000095485	CWF19L1	Protein coding	NO	278.433	203	0.180241	0.0600698	0.00042451	216.366	0.0663699
chr19_27832732_27832828	ATTTT	LOC101927151	ncRNA_intronic	Brain_Caudate_basal_ganglia	ENSG00000281468	.	lncRNA	NO	29.942	184	-0.049349	0.0661447	0.000424539	222.738	0.0666217
chr14_65643665_65643715	AC	FUT8	intronic	Brain_Cerebellar_Hemisphere	ENSG00000033170	FUT8	Protein coding	YES	7.173	166	-0.039029	0.0731527	0.000424574	227.334	0.0545135
chr6_33593791_33593816	TTTTA	LINC00336	upstream	Muscle_Skeletal	ENSG00000137288	UQCC2	Protein coding	NO	104.853	649	-0.0946	0.0190289	0.00042459	226.775	0.0244633
chr13_79450245_79450265	TG	RBM26-AS1;NDFIP2-AS1	intergenic	Artery_Coronary	ENSG00000227354	RBM26-AS1	lncRNA	NO	37.423	195	0.27754	0.0624841	0.000424619	222.077	0.0855459
chr4_99870330_99870346	AT	DAPP1	downstream	Brain_Anterior_cingulate_cortex_BA24	ENSG00000245322	H2AZ1-DT	lncRNA	NO	79.668	140	0.275093	0.0863692	0.00042462	219.241	0.0957638
chr19_33185776_33185828	GT	WDR88;LRP3	intergenic	Colon_Sigmoid	ENSG00000131941	RHPN2	Protein coding	NO	120.914	310	-0.043943	0.039587	0.000424629	260.177	0.0446503
chr12_47023249_47023289	AC	SLC38A4;AMIGO2	intergenic	Adipose_Visceral_Omentum	ENSG00000139209	SLC38A4	Protein coding	NO	190.861	459	0.050912	0.0268412	0.000424645	263.561	0.0344885
chr1_1019815_1019882	CCCGC	AGRN	upstream	Brain_Cerebellar_Hemisphere	ENSG00000169962	TAS1R3	Protein coding	NO	311.432	159	-0.187537	0.0762945	0.000424651	227.376	0.0545135
chr8_66669119_66669157	TG	C8orf44	ncRNA_intronic	Muscle_Skeletal	ENSG00000175073	VCPIP1	Protein coding	NO	1.907	655	0.037511	0.0188552	0.000424652	226.808	0.0244643
chr20_50925263_50925291	AC	ADNP	intronic	Pituitary	ENSG00000124243	BCAS4	Protein coding	NO	130.177	230	0.057081	0.0531313	0.000424653	282.444	0.0553596
chr6_149891484_149891504	TG	RAET1E-AS1	ncRNA_intronic	Brain_Hippocampus	ENSG00000231760	.	lncRNA	NO	92.344	157	0.144652	0.0772428	0.000424655	220.423	0.0988442
chr10_86736746_86736792	CA	LDB3	downstream	Esophagus_Muscularis	ENSG00000272631	.	lncRNA	NO	19.529	417	-0.034644	0.0295203	0.000424661	254.866	0.0297151
chr9_121198020_121198044	AC	RAB14	intronic	Esophagus_Gastroesophageal_Junction	ENSG00000119403	PHF19	Protein coding	NO	303.136	321	0.142742	0.0382457	0.000424672	256.72	0.0417907
chr17_43177572_43177620	AC	NBR1	intronic	Heart_Atrial_Appendage	ENSG00000267681	.	transcribed_processed_pseudogene	NO	32.64	364	0.071029	0.0337739	0.0004247	246.828	0.0398262
chr15_77993129_77993155	CCCTACG	LOC91450	downstream	Adipose_Subcutaneous	ENSG00000261244	.	lncRNA	NO	76.62	530	0.14768	0.0232703	0.000424712	263.358	0.0275652
chr9_136919042_136919075	TATT	TRAF2	intronic	Colon_Transverse	ENSG00000184925	LCN12	Protein coding	NO	30.4925	326	-0.040285	0.0376653	0.000424715	270.338	0.0496489
chr6_99473777_99473801	AC	USP45	intronic	Colon_Sigmoid	ENSG00000279170	TSTD3	Protein coding	NO	47.187	310	0.057496	0.0395857	0.000424724	260.236	0.0446527
chr16_3103182_3103216	CA	ZSCAN10;ZNF205-AS1	intergenic	Heart_Atrial_Appendage	ENSG00000085644	ZNF213	Protein coding	NO	26.578	364	0.06069	0.0337736	0.000424726	246.843	0.0398262
chr8_103933288_103933334	AC	RIMS2	intronic	Thyroid	ENSG00000271830	.	lncRNA	NO	451.692	534	-0.038488	0.0230968	0.000424774	276.61	0.0226488
chr19_32821369_32821409	GT	TDRD12	intronic	Esophagus_Mucosa	ENSG00000173809	TDRD12	Protein coding	YES	5.826	449	0.047985	0.0274326	0.000424798	257.008	0.0291988
chr17_3565038_3565081	GGGAGA	TRPV1	downstream	Liver	ENSG00000167723	TRPV3	Protein coding	NO	7.2475	195	-0.039668	0.0624798	0.000424822	204.113	0.0819401
chr10_89640392_89640414	AC	PANK1	intronic	Adipose_Visceral_Omentum	ENSG00000152782	PANK1	Protein coding	YES	3.471	459	0.099598	0.0268395	0.000424832	263.678	0.0344993
chr15_99712504_99712537	CAG	MEF2A	exonic	Artery_Tibial	ENSG00000183060	LYSMD4	Protein coding	NO	5.3035	532	0.128983	0.0231825	0.000424835	248.357	0.0247812
chr1_114414027_114414069	CA	TRIM33	intronic	Muscle_Skeletal	ENSG00000116748	AMPD1	Protein coding	NO	262.19	655	-0.027626	0.0188539	0.000424836	226.907	0.0244723
chr19_46343508_46343556	TTCC	HIF3A	downstream	Breast_Mammary_Tissue	ENSG00000268423	.	.	NO	.	377	-0.115091	0.0326192	0.000424843	274.722	0.044419
chr1_39186170_39186247	CT	MACF1	intronic	Brain_Cerebellum	ENSG00000158315	RHBDL2	Protein coding	NO	244.379	202	0.049742	0.0603546	0.000424845	230.635	0.0426865
chr12_52231554_52231568	GT	LINC00592;KRT7	intergenic	Esophagus_Mucosa	ENSG00000167767	KRT80	Protein coding	NO	39.547	449	0.013179	0.027432	0.000424861	257.046	0.0291998
chr6_143425733_143425777	TG	ADAT2	UTR3	Whole_Blood	ENSG00000001036	FUCA2	Protein coding	NO	76.367	616	-0.012703	0.0200401	0.000424884	222.884	0.0255425
chr11_71773118_71773210	AATAT	KRTAP5-11;ALG1L9P	intergenic	Thyroid	ENSG00000158483	FAM86C1P	transcribed_unprocessed_pseudogene	NO	14.373	144	0.017122	0.0840255	0.0004249	276.692	0.0226518
chr1_7862974_7863127	TATTG	UTS2;TNFRSF9	intergenic	Lung	ENSG00000049247	UTS2	Protein coding	NO	9.5385	466	0.01561	0.0264389	0.000424905	277.89	0.0354768
chr7_102443081_102443133	CTT	ORAI2	intronic	Pancreas	ENSG00000267368	UPK3BL1	Protein coding	NO	199.684	275	0.111221	0.0445522	0.00042491	241.641	0.0499671
chr3_58172511_58172551	AC	FLNB	downstream	Breast_Mammary_Tissue	ENSG00000283148	.	lncRNA	NO	5.843	377	-0.039639	0.0326184	0.000424918	274.771	0.044419
chr11_65508338_65508382	AC	TALAM1	upstream	Colon_Transverse	ENSG00000254614	CAPN1-AS1	lncRNA	NO	326.526	328	-0.037676	0.0374355	0.000424924	270.471	0.0496642
chr7_64971305_64971343	AATA	ERV3-1-ZNF117;ZNF117	downstream	Breast_Mammary_Tissue	ENSG00000198039	ZNF273	Protein coding	NO	68.036	376	0.066439	0.0327042	0.000424926	274.776	0.044419
chr6_29633966_29634016	GT	GABBR1	upstream	Heart_Atrial_Appendage	ENSG00000176998	HCG4	unprocessed_pseudogene	NO	158.759	364	0.054897	0.0337712	0.000424933	246.964	0.0398393
chr10_79972513_79972537	AC	SFTPD;TMEM254-AS1	intergenic	Artery_Tibial	ENSG00000230091	TMEM254-AS1	lncRNA	NO	106.319	532	0.174072	0.0231816	0.000424942	248.419	0.0247849
chr10_97239551_97239603	GT	ARHGAP19-SLIT1	ncRNA_intronic	Thyroid	ENSG00000187122	SLIT1	Protein coding	NO	53.618	534	0.069699	0.0230954	0.000424942	276.72	0.0226519
chr3_99856098_99856138	CTGCT	CMSS1;FILIP1L	intronic	Nerve_Tibial	ENSG00000273374	.	lncRNA	NO	50.06	488	0.057198	0.0252556	0.000424961	274.259	0.0233969
chr5_61107046_61107090	AC	NDUFAF2	intronic	Thyroid	ENSG00000049167	ERCC8	Protein coding	NO	161.995	534	0.033282	0.0230952	0.000424972	276.739	0.0226519
chr10_97218878_97218984	GT	ARHGAP19-SLIT1	ncRNA_intronic	Heart_Atrial_Appendage	ENSG00000052749	RRP12	Protein coding	NO	144.936	359	0.011081	0.0342357	0.000425006	247.006	0.0398397
chr9_37592942_37592966	AAT	TOMM5	upstream	Lung	ENSG00000230188	RPL21P83	processed_pseudogene	NO	102.061	465	-0.219224	0.0264943	0.00042501	277.958	0.035481
chr4_186144924_186144961	GCGGGC	FAM149A	UTR5	Artery_Tibial	ENSG00000250327	RPSAP70	processed_pseudogene	NO	12.9535	158	-0.210958	0.0767562	0.000425019	248.464	0.0247869
chr3_183712187_183712222	TTTTA	YEATS2	intronic	Brain_Hypothalamus	ENSG00000114796	KLHL24	Protein coding	NO	48.1035	159	-0.013419	0.0762847	0.000425031	226.261	0.0951475
chr10_4894714_4894742	AC	AKR1C6P	ncRNA_intronic	Brain_Cerebellar_Hemisphere	ENSG00000165568	AKR1E2	Protein coding	NO	54.944	166	-0.161355	0.0731409	0.000425049	227.589	0.054543
chr5_66065591_66065659	TG	ERBIN	intronic	Esophagus_Mucosa	ENSG00000123213	NLN	Protein coding	NO	246.904	449	0.018591	0.0274301	0.000425056	257.164	0.0292066
chr5_55729189_55729219	TC	SLC38A9;DDX4	intergenic	Stomach	ENSG00000164509	IL31RA	Protein coding	NO	122.153	286	0.052778	0.0428587	0.000425079	258.855	0.0654722
chr2_98399950_98399980	GT	CNGA3;INPP4A	intergenic	Brain_Cerebellar_Hemisphere	ENSG00000040933	INPP4A	Protein coding	NO	44.889	166	0.092287	0.07314	0.000425085	227.608	0.054543
chr6_33205971_33205997	AG	HSD17B8	intronic	Heart_Atrial_Appendage	ENSG00000204228	HSD17B8	Protein coding	YES	1.298	364	0.053419	0.0337692	0.000425103	247.062	0.0398423
chr2_99551153_99551183	GT	AFF3	UTR3	Stomach	ENSG00000158411	MITD1	Protein coding	NO	370.11	286	-0.098699	0.0428581	0.000425116	258.877	0.0654722
chr12_106393491_106393529	TG	POLR3B	intronic	Artery_Tibial	ENSG00000166046	TCP11L2	Protein coding	NO	71.936	532	0.041084	0.02318	0.000425142	248.536	0.0247916
chr3_48055175_48055241	GTCTCC	MAP4	intronic	Breast_Mammary_Tissue	ENSG00000172113	NME6	Protein coding	NO	243.316	377	-0.109065	0.0326158	0.000425148	274.919	0.044435
chr10_102829164_102829209	AC	WBP1L;CYP17A1	intergenic	Nerve_Tibial	ENSG00000148795	CYP17A1	Protein coding	NO	2.5165	488	-0.050731	0.0252536	0.000425184	274.403	0.0234052
chr17_36182338_36182354	GT	TBC1D3B;CCL3L1	intergenic	Small_Intestine_Terminal_Ileum	ENSG00000274767	.	lncRNA	NO	0.889	172	0.349494	0.0706422	0.000425194	237.717	0.0959539
chr9_92474742_92474784	TCA	ASPN	exonic	Brain_Putamen_basal_ganglia	ENSG00000188312	CENPP	Protein coding	NO	125.494	163	0.143751	0.0744521	0.000425195	215.309	0.0768412
chr11_86925295_86925331	GT	OR7E2P;FZD4	intergenic	Esophagus_Muscularis	ENSG00000280339	.	TEC	NO	13.075	417	-0.055199	0.0295145	0.000425225	255.205	0.0297484
chr1_212916256_212916283	CA	FLVCR1;VASH2	intergenic	Esophagus_Muscularis	ENSG00000198468	FLVCR1-DT	lncRNA	NO	58.1305	417	0.051859	0.0295143	0.000425236	255.211	0.0297484
chr3_42647267_42647301	GT	LOC101928323	ncRNA_intronic	Testis	ENSG00000114857	NKTR	Protein coding	NO	3.632	296	-0.016788	0.0414267	0.000425251	358.836	0.0377008
chr6_27796912_27796990	TTTTA	LOC100131289;H2BC13	intergenic	Pituitary	ENSG00000216901	ZNF603P	unprocessed_pseudogene	NO	379.237	215	-0.074678	0.0567614	0.000425255	282.845	0.0554163
chr1_173382874_173382910	CA	LOC100506023	ncRNA_intronic	Pancreas	ENSG00000234741	GAS5	lncRNA	NO	481.979	275	-0.093646	0.0445468	0.000425264	241.842	0.0499881
chr10_73102241_73102289	AC	P4HA1;NUDT13	intergenic	Adipose_Subcutaneous	ENSG00000272599	.	lncRNA	NO	23.14	530	0.054179	0.0232658	0.000425269	263.704	0.0275985
chr5_69261490_69261524	TG	CDK7	intronic	Brain_Frontal_Cortex_BA9	ENSG00000273841	TAF9	Protein coding	NO	105.314	165	0.031061	0.0735682	0.000425281	222.557	0.0761922
chr19_45496962_45496995	GCC	RTN2	UTR5	Artery_Tibial	ENSG00000125744	RTN2	Protein coding	YES	0.0685	158	0.077661	0.0767494	0.000425282	248.618	0.0247973
chr1_169620795_169620827	TG	SELP	intronic	Small_Intestine_Terminal_Ileum	ENSG00000171806	METTL18	Protein coding	NO	173.878	172	-0.110224	0.0706397	0.000425296	237.774	0.0959539
chr7_128683452_128683484	TTTA	FAM71F2	UTR3	Breast_Mammary_Tissue	ENSG00000229413	.	processed_pseudogene	NO	29.449	375	0.131179	0.0327862	0.0004253	275.018	0.0444365
chr17_29638509_29638561	AC	SSH2	intronic	Spleen	ENSG00000168792	ABHD15	Protein coding	NO	71.498	205	-0.080878	0.0594784	0.000425301	270.921	0.0617836
chr4_5181329_5181367	AC	STK32B	intronic	Heart_Left_Ventricle	ENSG00000152953	STK32B	Protein coding	YES	22.731	350	-0.046581	0.0351027	0.000425333	229.075	0.0454875
chr20_25036972_25037056	AAGA	ACSS1	intronic	Thyroid	ENSG00000100987	VSX1	Protein coding	NO	40.985	534	-0.053513	0.023092	0.000425358	276.99	0.0226706
chr6_44097084_44097116	AT	LOC101929705;MRPL14	intergenic	Skin_Not_Sun_Exposed_Suprapubic	ENSG00000180992	MRPL14	Protein coding	NO	30.352	156	0.039279	0.0777069	0.000425376	271.037	0.0277517
chr2_27081108_27081148	GT	EMILIN1	intronic	Cells_Cultured_fibroblasts	ENSG00000228474	OST4	Protein coding	NO	9.474	427	0.03144	0.0288278	0.000425378	235.338	0.0255864
chr8_109607808_109607854	CA	SYBU	intronic	Cells_Cultured_fibroblasts	ENSG00000147642	SYBU	Protein coding	YES	0.168	427	0.033214	0.0288277	0.000425389	235.344	0.0255864
chr2_108228011_108228123	AGGC	LINC01594;SULT1C3	intergenic	Testis	ENSG00000198203	SULT1C2	Protein coding	NO	60.572	296	-0.278308	0.0414246	0.000425393	358.956	0.0377094
chr7_44510217_44510264	TG	NUDCD3;NPC1L1	intergenic	Artery_Aorta	ENSG00000015520	NPC1L1	Protein coding	NO	31.0745	346	0.060984	0.0355033	0.000425394	255.168	0.0359775
chr16_50341177_50341219	AC	BRD7	intronic	Whole_Blood	ENSG00000167208	SNX20	Protein coding	NO	340.104	616	-0.011844	0.0200365	0.000425395	223.152	0.0255703
chr5_148987809_148987855	TG	SH3TC2	UTR3	Thyroid	ENSG00000169247	SH3TC2	Protein coding	YES	19.08	534	0.068909	0.0230916	0.000425414	277.026	0.0226718
chr19_48774883_48774927	AC	FGF21;BCAT2	intergenic	Adipose_Subcutaneous	ENSG00000232871	SEC1P	transcribed_unitary_pseudogene	NO	94.824	530	0.084054	0.0232643	0.000425454	263.818	0.0276069
chr10_74391652_74391696	AC	ADK	intronic	Adipose_Visceral_Omentum	ENSG00000035403	VCL	Protein coding	NO	286.746	458	-0.027822	0.0268917	0.000425463	264.069	0.034546
chr1_155945280_155945322	GT	RXFP4;ARHGEF2	intergenic	Esophagus_Mucosa	ENSG00000116584	ARHGEF2	Protein coding	NO	6.447	449	0.048221	0.0274261	0.000425475	257.417	0.029232
chr18_74495308_74495340	TAAA	DIPK1C;CNDP2	intergenic	Lung	ENSG00000133313	CNDP2	Protein coding	NO	0.492	462	0.058768	0.0266605	0.000425492	278.274	0.0355167
chr1_247036871_247036903	AC	ZNF670-ZNF695	ncRNA_intronic	Brain_Cortex	ENSG00000153207	AHCTF1	Protein coding	NO	104.939	199	-0.041934	0.0612333	0.00042551	225.041	0.0556895
chr5_139155448_139155478	GA	SIL1	intronic	Brain_Anterior_cingulate_cortex_BA24	ENSG00000253404	CTNNA1-AS1	lncRNA	NO	402.154	141	0.040709	0.0857473	0.00042551	219.701	0.0958975
chr19_36796320_36796368	CTCCAACT	LOC728485;ZNF790-AS1	intergenic	Adipose_Subcutaneous	ENSG00000245680	ZNF585B	Protein coding	NO	394.132	530	0.09584	0.0232638	0.000425517	263.857	0.0276069
chr22_46491625_46491637	TC	CELSR1	intronic	Skin_Not_Sun_Exposed_Suprapubic	ENSG00000075275	CELSR1	Protein coding	YES	42.569	508	0.044627	0.0242637	0.000425535	271.138	0.0277578
chr20_19921849_19921885	TTGT	RIN2	intronic	Liver	ENSG00000275142	.	.	NO	.	195	-0.234034	0.0624644	0.00042554	204.458	0.0820129
chr22_38144830_38144885	ATAAA	PLA2G6	intronic	Spleen	ENSG00000244627	TPTEP2	transcribed_unprocessed_pseudogene	NO	239.238	203	-0.131456	0.0600484	0.000425549	271.079	0.0618055
chr1_165624308_165624344	AC	LRRC52-AS1;MGST3	intergenic	Esophagus_Mucosa	ENSG00000143149	ALDH9A1	Protein coding	NO	40.88	449	0.050504	0.0274253	0.000425563	257.471	0.0292348
chr3_40202900_40202948	ATTT	EIF1B-AS1	ncRNA_intronic	Adipose_Subcutaneous	ENSG00000280739	EIF1B-AS1	lncRNA	YES	98.402	530	0.087912	0.0232633	0.000425577	263.895	0.0276069
chr6_29633966_29634016	GT	GABBR1	upstream	Brain_Putamen_basal_ganglia	ENSG00000204681	GABBR1	Protein coding	YES	0.015	163	-0.041069	0.074442	0.000425593	215.51	0.0768856
chr17_15846888_15846928	AC	LINC02087;ADORA2B	intergenic	Whole_Blood	ENSG00000170425	ADORA2B	Protein coding	NO	98.222	616	-0.032056	0.0200351	0.000425594	223.256	0.0255793
chr15_64343208_64343236	AC	CSNK1G1	intronic	Lung	ENSG00000169118	CSNK1G1	Protein coding	YES	5.16	466	-0.037441	0.0264324	0.000425609	278.35	0.035522
chr12_52231554_52231568	GT	LINC00592;KRT7	intergenic	Esophagus_Gastroesophageal_Junction	ENSG00000257671	KRT7-AS	lncRNA	NO	15.887	322	0.044813	0.0381155	0.000425642	257.307	0.0418657
chr3_157488910_157488944	TC	VEPH1	intronic	Brain_Cerebellum	ENSG00000243629	LINC00880	lncRNA	NO	360.332	202	0.089349	0.060338	0.000425648	231.071	0.0427434
chr5_40785839_40785879	AG	PRKAA1	intronic	Breast_Mammary_Tissue	ENSG00000113638	TTC33	Protein coding	NO	29.896	377	0.019724	0.0326101	0.000425649	275.243	0.0444658
chr3_97946586_97946606	TA	RIOX2	intronic	Artery_Tibial	ENSG00000170854	RIOX2	Protein coding	YES	0.805	158	0.054707	0.0767395	0.00042566	248.839	0.0248144
chr19_576962_576978	TG	BSG	intronic	Brain_Nucleus_accumbens_basal_ganglia	ENSG00000099822	HCN2	Protein coding	NO	12.911	192	0.088003	0.0634183	0.000425674	224.626	0.0659694
chr10_49009602_49009626	AAAAC	MIR4294;VSTM4	intergenic	Artery_Coronary	ENSG00000233665	.	lncRNA	NO	16.568	195	0.194231	0.0624616	0.000425674	222.629	0.0856909
chr22_42499305_42499343	AC	NFAM1;SERHL	intergenic	Adipose_Subcutaneous	ENSG00000172250	SERHL	transcribed_unitary_pseudogene	NO	1.229	530	0.111547	0.0232625	0.000425679	263.958	0.0276107
chr15_74368111_74368151	TATTT	CYP11A1	upstream	Artery_Tibial	ENSG00000137868	STRA6	Protein coding	NO	155.864	532	0.083019	0.0231755	0.000425699	248.862	0.0248144
chr5_39075284_39075352	AC	RICTOR	upstream	Artery_Tibial	ENSG00000145623	OSMR	Protein coding	NO	142.856	532	0.006576	0.0231755	0.000425702	248.864	0.0248144
chr10_79972513_79972537	AC	SFTPD;TMEM254-AS1	intergenic	Colon_Transverse	ENSG00000228570	NUTM2E	Protein coding	NO	131.167	328	0.200098	0.0374254	0.000425704	270.968	0.0497463
chr4_103132960_103132984	TA	CENPE	intronic	Esophagus_Mucosa	ENSG00000230069	LRRC37A15P	processed_pseudogene	NO	402.251	127	-0.056945	0.0949102	0.000425718	257.565	0.0292421
chr19_19051375_19051415	TG	ARMC6	intronic	Colon_Sigmoid	ENSG00000254901	BORCS8	Protein coding	NO	129.206	310	0.041156	0.039572	0.000425719	260.845	0.0447403
chr4_112269093_112269111	AT	AP1AR	UTR3	Thyroid	ENSG00000138660	AP1AR	Protein coding	YES	4.05	140	0.137863	0.0863368	0.000425729	277.231	0.0226867
chr19_20745964_20745996	TTGT	ZNF626;ZNF66	intergenic	Brain_Cortex	ENSG00000105750	ZNF85	Protein coding	NO	177.242	199	0.178576	0.0612284	0.000425745	225.165	0.0557064
chr15_78113517_78113537	TTCT	CIB2	intronic	Colon_Sigmoid	ENSG00000103740	ACSBG1	Protein coding	NO	61.285	310	-0.119648	0.0395712	0.000425781	260.883	0.0447403
chr10_73212845_73212859	TC	FAM149B1	intronic	Adrenal_Gland	ENSG00000268584	.	lncRNA	NO	413.144	203	0.130427	0.0600435	0.000425784	217.015	0.0665293
chr3_158696177_158696191	TA	GFM1;RARRES1	downstream	Cells_Cultured_fibroblasts	ENSG00000178053	MLF1	Protein coding	NO	124.617	404	0.121606	0.0304494	0.000425791	235.566	0.0256078
chr2_48440812_48440840	CGG	PPP1R21	UTR5	Pituitary	ENSG00000162869	PPP1R21	Protein coding	YES	0.057	230	-0.195129	0.0531097	0.000425832	283.229	0.0554685
chr11_83403571_83403605	TG	CCDC90B;DLG2	intergenic	Brain_Nucleus_accumbens_basal_ganglia	ENSG00000137500	CCDC90B	Protein coding	NO	117.198	192	0.078815	0.0634148	0.000425835	224.711	0.0659699
chr22_41179880_41179922	CA	EP300	UTR3	Esophagus_Mucosa	ENSG00000235513	L3MBTL2-AS1	lncRNA	NO	37.722	449	-0.033505	0.0274224	0.000425863	257.652	0.0292454
chr7_144031902_144031940	TG	OR6B1;OR2A5	intergenic	Esophagus_Muscularis	ENSG00000228960	OR2A9P	transcribed_unprocessed_pseudogene	NO	267.452	417	0.08706	0.0295078	0.000425873	255.594	0.029784
chr1_225839366_225839402	GT	EPHX1	intronic	Brain_Hippocampus	ENSG00000196187	TMEM63A	Protein coding	NO	8.081	157	-0.038475	0.0772109	0.000425873	221.055	0.0990834
chr7_144003773_144003809	CA	OR6B1	upstream	Adrenal_Gland	ENSG00000204959	ARHGEF34P	unprocessed_pseudogene	NO	283.175	203	0.138855	0.0600417	0.000425875	217.062	0.0665293
chr2_70235541_70235571	GT	TIA1	intronic	Artery_Coronary	ENSG00000035141	FAM136A	Protein coding	NO	66.438	195	-0.066383	0.062457	0.000425888	222.741	0.0856909
chr6_15548438_15548482	AC	DTNBP1	intronic	Esophagus_Gastroesophageal_Junction	ENSG00000047579	DTNBP1	Protein coding	YES	0.098	322	0.056493	0.0381122	0.000425894	257.459	0.0418822
chr12_123569521_123569566	TAGAG	MIR3908;TMED2-DT	intergenic	Esophagus_Muscularis	ENSG00000185344	ATP6V0A2	Protein coding	NO	142.81	417	0.028304	0.0295076	0.000425894	255.606	0.029784
chr12_119588341_119588363	CT	CCDC60;TMEM233	intergenic	Skin_Not_Sun_Exposed_Suprapubic	ENSG00000111725	PRKAB1	Protein coding	NO	79.512	508	-0.009665	0.0242607	0.000425897	271.369	0.0277751
chr5_150628036_150628066	TG	SYNPO	intronic	Pancreas	ENSG00000086589	RBM22	Protein coding	NO	66.782	275	0.053997	0.0445366	0.000425923	242.217	0.0500552
chr5_4977851_4977886	GT	LINC02114;LINC01020	intergenic	Brain_Nucleus_accumbens_basal_ganglia	ENSG00000250579	ADAMTS16-DT	lncRNA	NO	160.587	192	0.077555	0.0634128	0.000425927	224.759	0.0659699
chr17_78433913_78433994	AGGG	DNAH17	intronic	Skin_Not_Sun_Exposed_Suprapubic	ENSG00000266970	SOCS3-DT	lncRNA	NO	71.2825	508	-0.028824	0.0242604	0.000425931	271.39	0.0277751
chr19_612393_612427	GT	HCN2	intronic	Pituitary	ENSG00000099866	MADCAM1	Protein coding	NO	114.593	230	0.038208	0.0531079	0.000425933	283.296	0.0554685
chr2_190417965_190418006	GT	MFSD6	intronic	Esophagus_Gastroesophageal_Junction	ENSG00000233654	NEMP2-DT	lncRNA	NO	116.87	322	0.055695	0.0381114	0.000425948	257.492	0.0418822
chr5_85213987_85214002	AT	EDIL3;NBPF22P	intergenic	Colon_Sigmoid	ENSG00000243859	RPL5P17	processed_pseudogene	NO	250.44	95	0.02174	0.125588	0.000425959	260.992	0.0447403
chr2_113824117_113824250	ATCT	SLC35F5;ACTR3-AS1	intergenic	Nerve_Tibial	ENSG00000115084	SLC35F5	Protein coding	NO	67.4905	488	0.011091	0.0252467	0.000425971	274.911	0.0234465
chr2_113819599_113819635	AAAACA	SLC35F5;ACTR3-AS1	intergenic	Colon_Sigmoid	ENSG00000146556	WASH2P	transcribed_unprocessed_pseudogene	NO	231.067	310	0.18002	0.0395685	0.000425979	261.004	0.0447403
chr10_38115066_38115116	GT	ZNF37A	intronic	Colon_Sigmoid	ENSG00000075407	ZNF37A	Protein coding	YES	18.517	310	-0.03745	0.0395682	0.000425996	261.015	0.0447403
chr7_101391854_101391889	TTTCT	COL26A1	intronic	Adrenal_Gland	ENSG00000232445	EMSLR	lncRNA	NO	83.5755	203	-0.144112	0.0600388	0.000426017	217.134	0.0665293
chr10_58098123_58098147	AT	MIR3924;IPMK	intergenic	Pancreas	ENSG00000122873	CISD1	Protein coding	NO	171.027	80	-0.092987	0.148	0.000426024	242.275	0.0500567
chr6_31486861_31486891	TC	MICB-DT	ncRNA_intronic	Adrenal_Gland	ENSG00000204469	PRRC2A	Protein coding	NO	133.839	201	0.009832	0.0606242	0.000426051	217.152	0.0665293
chr8_38442362_38442394	GT	FGFR1	intronic	Spleen	ENSG00000175324	LSM1	Protein coding	NO	265.648	205	0.04103	0.0594629	0.000426062	271.406	0.0618626
chr2_96611903_96611937	TG	KANSL3	intronic	Colon_Sigmoid	ENSG00000144021	CIAO1	Protein coding	NO	345.674	310	-0.032085	0.0395668	0.000426099	261.078	0.0447435
chr1_19115199_19115222	AC	UBR4	intronic	Artery_Coronary	ENSG00000127463	EMC1	Protein coding	NO	105.995	195	0.127313	0.0624524	0.000426104	222.854	0.0856909
chr18_80168573_80168607	TG	PARD6G-AS1	ncRNA_intronic	Brain_Frontal_Cortex_BA9	ENSG00000261126	RBFADN	lncRNA	NO	101.334	165	0.188947	0.0735471	0.000426124	222.998	0.0762908
chr3_149766817_149766880	AGC	ANKUB1	UTR3	Nerve_Tibial	ENSG00000018408	WWTR1	Protein coding	NO	30.1345	488	-0.011255	0.0252453	0.00042613	275.013	0.0234533
chr19_32983055_32983095	AC	RHPN2	intronic	Adipose_Subcutaneous	ENSG00000021488	SLC7A9	Protein coding	NO	113.308	530	-0.042765	0.0232588	0.000426132	264.239	0.027636
chr11_66138084_66138108	TTTA	PACS1	intronic	Spleen	ENSG00000175115	PACS1	Protein coding	YES	37.333	205	-0.138938	0.0594614	0.000426136	271.453	0.0618626
chr15_82116517_82116555	GT	LINC01583;EFL1	intergenic	Colon_Transverse	ENSG00000197978	GOLGA6L9	Protein coding	NO	313.28	328	0.056503	0.0374197	0.000426147	271.25	0.0497888
chr3_183712187_183712222	TTTTA	YEATS2	intronic	Skin_Sun_Exposed_Lower_leg	ENSG00000163872	YEATS2	Protein coding	YES	14.4075	556	-0.008733	0.0221783	0.000426148	270.727	0.0248715
chr6_143427096_143427134	AC	ADAT2	UTR3	Pituitary	ENSG00000189007	ADAT2	Protein coding	YES	14.862	230	-0.056814	0.0531039	0.000426152	283.441	0.0554788
chr11_8771529_8771567	AG	LOC102724784	ncRNA_intronic	Artery_Coronary	ENSG00000166436	TRIM66	Protein coding	NO	88.854	195	-0.022609	0.0624512	0.000426158	222.882	0.0856909
chr13_23771530_23771568	AC	MIPEP	intronic	Adipose_Subcutaneous	ENSG00000027001	MIPEP	Protein coding	YES	10.976	530	0.055939	0.0232586	0.000426159	264.256	0.027636
chr17_18130817_18130871	GT	MYO15A	intronic	Esophagus_Gastroesophageal_Junction	ENSG00000176974	SHMT1	Protein coding	NO	202.595	322	0.042378	0.0381085	0.000426173	257.628	0.0418975
chr1_23832774_23832816	GT	HMGCL;FUCA1	intergenic	Skin_Not_Sun_Exposed_Suprapubic	ENSG00000236810	ELOA-AS1	lncRNA	NO	54.47	508	0.07078	0.0242582	0.000426184	271.551	0.0277887
chr11_130313949_130313967	AT	ZBTB44	intronic	Testis	ENSG00000196323	ZBTB44	Protein coding	YES	0.654	296	0.056968	0.0414132	0.000426189	359.628	0.037776
chr9_95772301_95772335	AC	PTCH1;LINC00476	intergenic	Muscle_Skeletal	ENSG00000182150	ERCC6L2	Protein coding	NO	98.946	655	-0.012463	0.0188448	0.000426219	227.645	0.024544
chr14_24326571_24326615	TG	ADCY4	intronic	Brain_Nucleus_accumbens_basal_ganglia	ENSG00000100441	KHNYN	Protein coding	NO	102.693	192	0.054318	0.0634064	0.000426224	224.916	0.0659904
chr6_26136657_26136735	TTCC	H2AC6;H1-4	intergenic	Brain_Cerebellar_Hemisphere	ENSG00000124508	BTN2A2	Protein coding	NO	246.4	165	0.036501	0.0735443	0.000426237	228.225	0.0546646
chr7_139445751_139445808	TA	LOC100129148;KLRG2	intergenic	Prostate	ENSG00000146963	LUC7L2	Protein coding	NO	29.6545	70	-0.00816	0.167963	0.000426239	281.047	0.0889952
chr19_9948777_9948815	GA	OLFM2;COL5A3	intergenic	Liver	ENSG00000105088	OLFM2	Protein coding	NO	12.281	195	-0.154579	0.0624492	0.000426251	204.799	0.0821169
chr3_49202495_49202545	TG	IHO1	intronic	Esophagus_Mucosa	ENSG00000173421	IHO1	Protein coding	YES	2.903	449	-0.034207	0.0274183	0.000426295	257.913	0.0292718
chr15_82209316_82209352	AC	EFL1	intronic	Adipose_Visceral_Omentum	ENSG00000140598	EFL1	Protein coding	YES	6.329	459	-0.027167	0.0268258	0.000426298	264.588	0.0346092
chr8_84992457_84992470	GT	RALYL;LRRCC1	intergenic	Brain_Nucleus_accumbens_basal_ganglia	ENSG00000133739	LRRCC1	Protein coding	NO	114.751	191	0.021145	0.06373	0.000426309	224.961	0.0659904
chr19_36572718_36572742	TATC	ZNF529	intronic	Colon_Sigmoid	ENSG00000233527	ZNF529-AS1	lncRNA	NO	0.34	310	-0.161259	0.0395638	0.000426317	261.212	0.0447587
chr20_9517621_9517635	TG	LAMP5	intronic	Spleen	ENSG00000125869	LAMP5	Protein coding	YES	3.038	205	0.029463	0.0594565	0.000426377	271.606	0.0618834
chr15_82845218_82845260	CA	WHAMM;HOMER2	intergenic	Colon_Transverse	ENSG00000156232	WHAMM	Protein coding	NO	27.319	328	-0.038451	0.0374166	0.000426387	271.402	0.0498077
chr13_20362771_20362899	GGGCAGGCGT	GJB6;CRYL1	intergenic	Breast_Mammary_Tissue	ENSG00000238286	SLC35E1P1	processed_pseudogene	NO	244.433	377	0.098086	0.0326017	0.000426391	275.723	0.0445361
chr17_69177973_69178007	AT	ABCA10	intronic	Skin_Not_Sun_Exposed_Suprapubic	ENSG00000154262	ABCA6	Protein coding	NO	36.095	156	0.00646	0.0776801	0.000426392	271.684	0.0277995
chr7_96746485_96746519	AC	SEM1;DLX6-AS1	intergenic	Thyroid	ENSG00000105880	DLX5	Protein coding	NO	278.325	534	0.033372	0.0230834	0.000426424	277.684	0.02272
chr17_74515872_74515888	AT	CD300A;CD300LB	intergenic	Whole_Blood	ENSG00000261222	.	lncRNA	NO	83.94	599	0.034889	0.0205941	0.000426435	223.698	0.0256211
chr4_5808130_5808172	CTCC	EVC	intronic	Esophagus_Muscularis	ENSG00000072840	EVC	Protein coding	YES	14.543	417	-0.009212	0.0295018	0.00042646	255.946	0.0298201
chr2_96987382_96987406	AC	FAM178B	upstream	Skin_Sun_Exposed_Lower_leg	ENSG00000114988	LMAN2L	Protein coding	NO	247.33	557	0.02479	0.0221362	0.000426482	270.939	0.0248887
chr4_106195492_106195508	TG	TBCK	intronic	Skin_Not_Sun_Exposed_Suprapubic	ENSG00000138780	GSTCD	Protein coding	NO	477.874	502	0.03324	0.0245434	0.000426485	271.744	0.0278027
chr1_201501992_201502028	AAAT	CSRP1	intronic	Pancreas	ENSG00000224536	CSRP1-AS1	lncRNA	NO	5.231	275	0.124204	0.0445277	0.000426502	242.546	0.0501025
chr8_57988875_57988925	CAATA	LINC01602;FAM110B	intergenic	Cells_Cultured_fibroblasts	ENSG00000254139	LINC03018	lncRNA	NO	242.771	427	0.050339	0.0288164	0.000426507	235.963	0.0256428
chr12_111894766_111894792	TG	MAPKAPK5	UTR3	Thyroid	ENSG00000198270	TMEM116	Protein coding	NO	111.206	534	0.055662	0.0230828	0.000426509	277.739	0.0227227
chr15_77776448_77776529	GCAGGAAG	LINGO1	intronic	Testis	ENSG00000214646	COMMD4P1	transcribed_unprocessed_pseudogene	NO	166.258	296	-0.020002	0.0414083	0.00042653	359.915	0.0378023
chr12_50211793_50211813	AC	LIMA1	intronic	Cells_Cultured_fibroblasts	ENSG00000272368	.	lncRNA	NO	99.549	427	-0.098691	0.0288162	0.000426532	235.976	0.0256428
chr18_142034_142092	AC	ROCK1P1;USP14	intergenic	Small_Intestine_Terminal_Ileum	ENSG00000263006	ROCK1P1	transcribed_unprocessed_pseudogene	NO	25.221	172	-0.178992	0.0706098	0.000426541	238.47	0.0961671
chr3_48152915_48152937	AC	MAP4;CDC25A	intergenic	Stomach	ENSG00000172113	NME6	Protein coding	NO	145.598	286	0.157153	0.042837	0.000426545	259.747	0.065642
chr1_88539041_88539087	TG	PKN2-AS1	ncRNA_exonic	Brain_Nucleus_accumbens_basal_ganglia	ENSG00000137944	KYAT3	Protein coding	NO	449.291	192	0.111098	0.0633976	0.000426632	225.132	0.066021
chr3_56787718_56787736	ATA	ARHGEF3	intronic	Brain_Cortex	ENSG00000180376	CCDC66	Protein coding	NO	170.626	199	-0.097001	0.0612097	0.000426639	225.638	0.0558097
chr14_73822002_73822027	CCTT	LINC02274	downstream	Small_Intestine_Terminal_Ileum	ENSG00000140043	PTGR2	Protein coding	NO	29.8165	172	-0.169889	0.0706073	0.000426644	238.528	0.0961671
chr11_112738804_112738844	GT	LINC02764;LOC101928847	intergenic	Stomach	ENSG00000149294	NCAM1	Protein coding	NO	222.451	286	-0.02884	0.0428354	0.00042665	259.811	0.065642
chr16_21601729_21601761	TG	METTL9	intronic	Artery_Tibial	ENSG00000185864	NPIPB4	Protein coding	NO	238.133	531	-0.046262	0.023211	0.000426659	249.423	0.0248677
chr1_231359054_231359110	TA	SPRTN;EGLN1	intergenic	Esophagus_Gastroesophageal_Junction	ENSG00000116906	GNPAT	Protein coding	NO	84.186	107	-0.051995	0.111983	0.000426677	257.932	0.0419402
chr2_54074578_54074620	TG	ACYP2	intronic	Heart_Left_Ventricle	ENSG00000237887	RPL23AP32	processed_pseudogene	NO	454.744	350	-0.048597	0.0350861	0.000426692	229.807	0.0456238
chr4_146110358_146110396	CA	LINC01095	ncRNA_intronic	Skin_Not_Sun_Exposed_Suprapubic	ENSG00000279845	.	TEC	NO	70.474	508	0.083506	0.0242538	0.00042671	271.887	0.0278138
chr9_281641_281665	TG	DOCK8	intronic	Lung	ENSG00000172785	ZNG1A	Protein coding	NO	102.506	466	-0.14131	0.0264222	0.000426714	279.072	0.035592
chr9_129183986_129184014	GT	IER5L;LOC101929331	intergenic	Lung	ENSG00000268707	.	lncRNA	NO	13.566	466	0.040327	0.0264221	0.000426721	279.077	0.035592
chr17_79093791_79093827	CA	RBFOX3	intronic	Skin_Not_Sun_Exposed_Suprapubic	ENSG00000167280	ENGASE	Protein coding	NO	8.519	508	-0.046491	0.0242535	0.000426742	271.907	0.0278138
chr19_11815284_11815326	CA	ZNF440	intronic	Small_Intestine_Terminal_Ileum	ENSG00000267174	.	lncRNA	NO	490.864	172	0.090292	0.0706046	0.000426757	238.591	0.0961671
chr19_47003918_47003950	CA	ARHGAP35	UTR3	Muscle_Skeletal	ENSG00000042753	AP2S1	Protein coding	NO	153.088	655	-0.050081	0.0188412	0.000426761	227.935	0.0245648
chr17_80256591_80256624	GTT	SLC26A11;RNF213	intergenic	Muscle_Skeletal	ENSG00000181523	SGSH	Protein coding	NO	35.6845	655	0.060238	0.0188412	0.000426765	227.937	0.0245648
chr2_174020757_174020786	AAT	SP3;LINC01960	intergenic	Breast_Mammary_Tissue	ENSG00000273258	.	lncRNA	NO	7.7965	376	0.164926	0.0326831	0.000426782	275.976	0.0445625
chr20_34471673_34471715	GT	ITCH	intronic	Esophagus_Mucosa	ENSG00000101460	MAP1LC3A	Protein coding	NO	75.16	449	-0.02725	0.0274136	0.000426785	258.21	0.0292987
chr17_43530609_43530636	GT	DHX8;ETV4	intronic	Heart_Left_Ventricle	ENSG00000279602	.	TEC	NO	169.262	350	0.103148	0.0350848	0.0004268	229.865	0.0456263
chr1_150886473_150886511	AC	CTXND2	upstream	Pituitary	ENSG00000143437	ARNT	Protein coding	NO	9.784	230	0.034243	0.053092	0.000426804	283.875	0.0555227
chr3_100054480_100054540	TGTTA	CMSS1;FILIP1L	intronic	Thyroid	ENSG00000184220	CMSS1	Protein coding	NO	60.42	534	-0.087895	0.0230803	0.000426811	277.936	0.0227351
chr17_5123334_5123413	GGCGC	USP6	intronic	Brain_Frontal_Cortex_BA9	ENSG00000129250	KIF1C	Protein coding	NO	109.18	165	0.061822	0.0735289	0.000426853	223.38	0.0763954
chr2_53982828_53982874	TG	ACYP2	intronic	Breast_Mammary_Tissue	ENSG00000233266	HMGB1P31	processed_pseudogene	NO	68.483	377	-0.064207	0.0325964	0.000426857	276.024	0.0445632
chr22_38689912_38689946	TG	JOSD1	intronic	Brain_Hippocampus	ENSG00000100211	CBY1	Protein coding	NO	22.033	157	-0.059743	0.0771849	0.000426867	221.571	0.0992257
chr21_15706528_15706565	AG	NRIP1;USP25	intergenic	Prostate	ENSG00000215386	MIR99AHG	lncRNA	NO	221.75	70	0.10475	0.167928	0.000426878	281.468	0.0891002
chr17_43086109_43086148	AC	BRCA1	intronic	Brain_Caudate_basal_ganglia	ENSG00000037042	TUBG2	Protein coding	NO	425.868	184	0.075222	0.0660919	0.000426878	223.965	0.0669351
chr21_41303854_41303885	GT	BACE2;FAM3B	intergenic	Nerve_Tibial	ENSG00000183844	FAM3B	Protein coding	NO	0.3425	488	-0.020854	0.0252387	0.000426881	275.498	0.0234906
chr22_41798116_41798170	AC	MEI1	intronic	Pituitary	ENSG00000237037	NDUFA6-DT	lncRNA	NO	292.788	230	0.054406	0.0530904	0.00042689	283.932	0.0555227
chr14_58180713_58180741	GT	ARMH4;ACTR10	intergenic	Pituitary	ENSG00000131966	ACTR10	Protein coding	NO	19.353	229	-0.081526	0.0533183	0.000426897	283.937	0.0555227
chr17_5227292_5227324	AC	LOC100130950	ncRNA_intronic	Muscle_Skeletal	ENSG00000091640	SPAG7	Protein coding	NO	259.491	655	-0.026449	0.0188403	0.000426899	228.008	0.0245698
chr4_78632244_78632272	TTCT	ANXA3;LINC01094	intergenic	Pituitary	ENSG00000163291	PAQR3	Protein coding	NO	294.346	230	-0.034818	0.0530901	0.000426906	283.943	0.0555227
chr5_176858722_176858775	GAAG	UNC5A	intronic	Artery_Aorta	ENSG00000213347	MXD3	Protein coding	NO	449.313	346	0.042378	0.0354843	0.000426939	256.094	0.0360951
chr9_112715133_112715179	AC	INIP	intronic	Nerve_Tibial	ENSG00000226609	SNX30-DT	lncRNA	NO	35.3	488	-0.07264	0.0252381	0.000426944	275.538	0.023492
chr11_14470899_14470945	AC	COPB1	intronic	Esophagus_Muscularis	ENSG00000133818	RRAS2	Protein coding	NO	106.416	417	0.021148	0.0294966	0.000426966	256.249	0.0298485
chr1_153744038_153744082	GT	INTS3	intronic	Thyroid	ENSG00000160679	CHTOP	Protein coding	NO	105.718	534	0.04868	0.0230791	0.00042697	278.04	0.0227391
chr20_3492854_3492876	GC	ATRN	intronic	Spleen	ENSG00000088812	ATRN	Protein coding	YES	21.757	71	0.147884	0.165687	0.000426977	271.989	0.0619429
chr11_72133546_72133615	TTC	ANAPC15;FOLR3	intergenic	Spleen	ENSG00000110200	ANAPC15	Protein coding	NO	20.8005	205	-0.018991	0.0594442	0.000426981	271.991	0.0619429
chr12_4702128_4702202	CCA	GAU1	ncRNA_intronic	Thyroid	ENSG00000255474	GAU1	lncRNA	YES	17.937	534	0.018501	0.0230788	0.000426999	278.059	0.0227391
chr3_48559898_48559950	CA	PFKFB4	intronic	Lung	ENSG00000178252	WDR6	Protein coding	NO	447.138	466	0.024748	0.0264193	0.000427034	279.282	0.0356136
chr12_121834974_121835047	TTTC	SETD1B;HPD	intergenic	Adipose_Visceral_Omentum	ENSG00000212694	LINC01089	lncRNA	NO	31.1045	459	0.010758	0.0268184	0.000427089	265.078	0.0346598
chr17_4087783_4087825	AC	ZZEF1	intronic	Heart_Atrial_Appendage	ENSG00000074755	ZZEF1	Protein coding	YES	12.624	364	0.013184	0.0337457	0.000427102	248.224	0.0400168
chr15_41917096_41917136	TTAT	EHD4	intronic	Esophagus_Mucosa	ENSG00000243789	JMJD7	Protein coding	NO	81.066	447	0.060267	0.0275321	0.000427115	258.409	0.0293181
chr10_70223217_70223236	AG	PPA1	intronic	Nerve_Tibial	ENSG00000079332	SAR1A	Protein coding	NO	52.7035	488	-0.053963	0.0252362	0.00042716	275.678	0.023502
chr17_45024286_45024338	GT	DCAKD	UTR3	Brain_Hypothalamus	ENSG00000181513	ACBD4	Protein coding	NO	108.288	160	0.044351	0.075764	0.000427177	227.403	0.0955875
chr3_40388585_40388625	AC	ENTPD3	intronic	Colon_Transverse	ENSG00000188846	RPL14	Protein coding	NO	68.687	328	-0.017496	0.0374063	0.000427183	271.909	0.0498916
chr15_90349838_90349870	AAAT	GABARAPL3	upstream	Pancreas	ENSG00000185043	CIB1	Protein coding	NO	115.807	275	0.067696	0.0445171	0.000427197	242.941	0.0501737
chr5_324021_324060	TC	PDCD6-AHRR	ncRNA_intronic	Spleen	ENSG00000164366	CCDC127	Protein coding	NO	105.888	205	0.04345	0.0594397	0.000427203	272.133	0.061961
chr9_113260580_113260612	AC	SLC31A1	UTR3	Pituitary	ENSG00000176386	CDC26	Protein coding	NO	14.953	230	-0.093618	0.0530847	0.000427203	284.14	0.0555504
chr7_142188109_142188151	AC	MGAM2	intronic	Lung	ENSG00000211716	TRBV9	TR_V_gene	NO	203.761	466	-0.066247	0.0264177	0.000427204	279.393	0.0356183
chr15_40425440_40425466	TA	IVD	intronic	Breast_Mammary_Tissue	ENSG00000140323	DISP2	Protein coding	NO	53.628	355	-0.083782	0.034591	0.000427204	276.249	0.0445851
chr13_24415598_24415634	GT	LINC00566;PARP4	intergenic	Heart_Atrial_Appendage	ENSG00000240654	C1QTNF9	Protein coding	NO	106.036	364	-0.014794	0.0337445	0.000427211	248.288	0.0400206
chr11_7672622_7672642	CA	CYB5R2	intronic	Esophagus_Mucosa	ENSG00000166394	CYB5R2	Protein coding	YES	0.174	449	0.061226	0.0274095	0.000427221	258.474	0.0293221
chr6_44279748_44279796	GT	TCTE1	UTR3	Adipose_Visceral_Omentum	ENSG00000112759	SLC29A1	Protein coding	NO	47.716	459	0.045274	0.0268169	0.00042725	265.178	0.0346683
chr19_50805791_50805822	AC	C19orf48	upstream	Skin_Not_Sun_Exposed_Suprapubic	ENSG00000167748	KLK1	Protein coding	NO	15.0425	508	0.027391	0.0242492	0.000427253	272.233	0.0278425
chr10_44996818_44996854	GT	ZNF22-AS1	ncRNA_intronic	Thyroid	ENSG00000165512	ZNF22	Protein coding	NO	4.087	534	0.031751	0.0230767	0.000427261	278.229	0.0227497
chr7_123374488_123374536	TG	SLC13A1;IQUB	intergenic	Brain_Caudate_basal_ganglia	ENSG00000272686	WASL-DT	lncRNA	NO	374.556	184	-0.052642	0.0660833	0.000427261	224.166	0.0669552
chr22_41545583_41545603	TTTG	POLR3H	upstream	Adrenal_Gland	ENSG00000100413	POLR3H	Protein coding	YES	0.987	203	-0.178721	0.0600127	0.000427289	217.782	0.0666816
chr12_10398356_10398386	CA	KLRK1-AS1	ncRNA_exonic	Lung	ENSG00000245648	KLRK1-AS1	lncRNA	YES	30.06	466	0.108859	0.0264169	0.000427292	279.451	0.0356183
chr19_16099070_16099100	TG	TPM4	intronic	Thyroid	ENSG00000279198	.	TEC	NO	21.69	534	0.035493	0.0230763	0.000427314	278.264	0.0227507
chr19_47003918_47003950	CA	ARHGAP35	UTR3	Adipose_Subcutaneous	ENSG00000105287	PRKD2	Protein coding	NO	286.807	530	-0.065108	0.0232491	0.000427324	264.978	0.0277087
chr1_150886473_150886511	AC	CTXND2	upstream	Breast_Mammary_Tissue	ENSG00000237781	ADAMTSL4-AS2	lncRNA	NO	328.768	377	-0.059812	0.0325911	0.000427325	276.327	0.0445905
chr3_195584161_195584196	GT	APOD	upstream	Adipose_Visceral_Omentum	ENSG00000185485	SDHAP1	transcribed_unprocessed_pseudogene	NO	406.079	459	0.068334	0.026816	0.000427345	265.237	0.0346715
chr1_151941389_151941438	AC	THEM4;S100A10	intergenic	Nerve_Tibial	ENSG00000234614	C2CD4D-AS1	lncRNA	NO	99.5365	488	0.121951	0.0252345	0.000427357	275.805	0.0235108
chr16_181982_182004	CA	HBQ1	downstream	Pituitary	ENSG00000130656	HBZ	Protein coding	NO	29.349	230	0.056363	0.0530816	0.000427374	284.254	0.0555574
chr2_74565825_74565867	CA	M1AP	intronic	Heart_Atrial_Appendage	ENSG00000272183	.	lncRNA	NO	64.129	364	0.125432	0.0337423	0.000427394	248.394	0.0400312
chr12_110121280_110121330	AC	C12orf76;IFT81	intergenic	Esophagus_Mucosa	ENSG00000151164	RAD9B	Protein coding	NO	380.35	449	-0.074163	0.0274076	0.000427418	258.593	0.0293322
chr16_3103182_3103216	CA	ZSCAN10;ZNF205-AS1	intergenic	Adipose_Visceral_Omentum	ENSG00000085644	ZNF213	Protein coding	NO	26.578	459	0.056975	0.0268153	0.000427422	265.285	0.0346732
chr11_78095234_78095267	AC	NDUFC2-KCTD14;ALG8	intergenic	Pituitary	ENSG00000151366	NDUFC2	Protein coding	NO	15.3885	230	0.047176	0.0530807	0.000427424	284.287	0.0555574
chr5_10308196_10308236	TTTAT	CMBL	upstream	Small_Intestine_Terminal_Ileum	ENSG00000271715	.	lncRNA	NO	38.298	172	-0.131098	0.0705886	0.000427426	238.965	0.0962792
chr10_22646919_22646971	ACAAA	PIP4K2A	intronic	Heart_Left_Ventricle	ENSG00000150867	PIP4K2A	Protein coding	YES	37.228	350	0.045856	0.0350772	0.00042743	230.205	0.0456798
chr1_150579758_150579814	GGCCGG	MCL1	upstream	Breast_Mammary_Tissue	ENSG00000143379	SETDB1	Protein coding	NO	346.477	377	-0.069953	0.0325897	0.000427453	276.41	0.0445967
chr22_23818137_23818175	GT	GSTTP2	ncRNA_intronic	Cells_Cultured_fibroblasts	ENSG00000250470	.	unprocessed_pseudogene	NO	159.429	427	-0.069528	0.0288069	0.000427457	236.488	0.0256941
chr17_1863184_1863227	TTTAT	RPA1	intronic	Adrenal_Gland	ENSG00000167716	WDR81	Protein coding	NO	132.022	203	0.065679	0.060009	0.000427467	217.873	0.066689
chr7_65038264_65038312	GCG	CCT6P3	upstream	Heart_Left_Ventricle	ENSG00000226002	GTF2IP14	unprocessed_pseudogene	NO	45.815	334	0.054933	0.0367382	0.000427471	230.226	0.0456798
chr19_11580913_11580941	AG	ACP5;ZNF627	intergenic	Brain_Anterior_cingulate_cortex_BA24	ENSG00000102575	ACP5	Protein coding	NO	0.934	141	-0.26043	0.0856904	0.000427481	220.719	0.0962996
chr1_206733280_206733306	TG	MAPKAPK2	UTR3	Liver	ENSG00000162889	MAPKAPK2	Protein coding	YES	2.005	195	-0.104319	0.062423	0.000427482	205.391	0.0822551
chr7_100530980_100531025	AAAAT	NYAP1;AGFG2	intergenic	Spleen	ENSG00000121716	PILRB	Protein coding	NO	172.886	204	0.154713	0.0597195	0.000427507	272.326	0.0619909
chr19_10407820_10407864	TTCC	CDC37;PDE4A	intergenic	Muscle_Skeletal	ENSG00000105401	CDC37	Protein coding	NO	4.3	655	0.05571	0.0188363	0.000427519	228.339	0.0246029
chr15_67930456_67930484	TC	RNU6-9;PIAS1	intergenic	Breast_Mammary_Tissue	ENSG00000260657	.	lncRNA	NO	337.823	377	0.061225	0.0325889	0.000427525	276.456	0.0445969
chr1_45096434_45096462	TG	ZSWIM5	intronic	Cells_Cultured_fibroblasts	ENSG00000280670	CCDC163	Protein coding	NO	402.177	427	-0.105727	0.0288062	0.000427526	236.526	0.0256954
chr15_90366642_90366669	AAT	ZNF774;IQGAP1	intergenic	Esophagus_Muscularis	ENSG00000196391	ZNF774	Protein coding	NO	12.0425	417	-0.125223	0.0294907	0.00042754	256.594	0.0298852
chr8_30658137_30658169	CGG	GTF2E2	UTR5	Heart_Atrial_Appendage	ENSG00000254109	RBPMS-AS1	lncRNA	NO	272.752	364	0.138412	0.0337406	0.000427546	248.482	0.0400385
chr2_113528144_113528172	ATGT	PGM5P3-AS1	ncRNA_intronic	Testis	ENSG00000244063	.	lncRNA	NO	302.961	296	0.135361	0.0413937	0.000427554	360.779	0.0378851
chr6_29735181_29735207	CA	HLA-F-AS1	ncRNA_intronic	Brain_Cerebellum	ENSG00000204623	POLR1HASP	transcribed_unitary_pseudogene	NO	299.821	195	-0.091165	0.0624208	0.000427584	232.122	0.0429061
chr15_66574286_66574312	AC	LCTL;LINC01169	intergenic	Skin_Not_Sun_Exposed_Suprapubic	ENSG00000174446	SNAPC5	Protein coding	NO	76.519	508	-0.069567	0.0242462	0.000427607	272.458	0.0278587
chr7_64890189_64890222	GT	ZNF273	intronic	Heart_Atrial_Appendage	ENSG00000164669	INTS4P1	transcribed_unprocessed_pseudogene	NO	251.036	364	-0.045246	0.0337398	0.000427609	248.519	0.0400385
chr4_119435308_119435328	AC	LINC01061;GTF2IP12	intergenic	Whole_Blood	ENSG00000145384	FABP2	Protein coding	NO	113.18	601	-0.030702	0.0205175	0.000427616	224.317	0.0256861
chr6_31741336_31741382	AC	MSH5-SAPCD1	ncRNA_intronic	Colon_Sigmoid	ENSG00000204351	SKIC2	Protein coding	NO	217.757	310	-0.045578	0.0395461	0.000427616	262.008	0.0448832
chr9_37852930_37852966	TA	DCAF10	intronic	Colon_Sigmoid	ENSG00000122696	SLC25A51	Protein coding	NO	51.162	95	-0.041763	0.125518	0.00042765	262.028	0.0448832
chr19_32351419_32351471	TG	ZNF507	intronic	Cells_Cultured_fibroblasts	ENSG00000267213	DPY19L3-DT	lncRNA	NO	54.115	427	0.036374	0.0288049	0.000427663	236.602	0.0256981
chr6_88503190_88503232	CA	CNR1;LOC101928936	intergenic	Adrenal_Gland	ENSG00000220267	ACTBP8	processed_pseudogene	NO	226.222	203	0.120728	0.0600047	0.000427676	217.98	0.0666891
chr19_49276809_49276845	AC	TRPM4;SLC6A16	intergenic	Heart_Atrial_Appendage	ENSG00000074219	TEAD2	Protein coding	NO	80.428	364	-0.064797	0.033739	0.000427681	248.561	0.0400388
chr7_74650001_74650031	TA	GTF2IRD1;GTF2I	intergenic	Prostate	ENSG00000123965	PMS2P5	unprocessed_pseudogene	NO	244.1	70	-0.16095	0.167885	0.000427684	281.999	0.089212
chr7_44136614_44136656	CA	POLD2;MYL7	intergenic	Brain_Nucleus_accumbens_basal_ganglia	ENSG00000136271	DDX56	Protein coding	NO	431.147	192	-0.117403	0.0633748	0.000427684	225.687	0.0661276
chr19_49411910_49411974	GGAA	KASH5	intronic	Artery_Aorta	ENSG00000104901	DKKL1	Protein coding	NO	47.287	346	0.152753	0.0354752	0.000427686	256.543	0.036143
chr7_98405344_98405412	CTTT	BAIAP2L1;NPTX2	intergenic	Skin_Not_Sun_Exposed_Suprapubic	ENSG00000205356	TECPR1	Protein coding	NO	153.146	508	0.027085	0.0242455	0.000427691	272.512	0.0278613
chr11_66745793_66745825	GTTT	C11orf80	intronic	Brain_Nucleus_accumbens_basal_ganglia	ENSG00000255320	.	lncRNA	NO	488.214	192	0.345619	0.0633746	0.000427697	225.693	0.0661276
chr17_63650658_63650696	AG	MAP3K3	intronic	Pancreas	ENSG00000198231	DDX42	Protein coding	NO	122.926	275	0.05505	0.0445094	0.000427697	243.226	0.0502014
chr1_26864330_26864364	GT	SFN	UTR3	Pituitary	ENSG00000060642	PIGV	Protein coding	NO	75.038	230	-0.07512	0.0530754	0.000427715	284.481	0.0555844
chr3_195830705_195830849	GCAGTGGCCGGCTGGGT	MUC4;LINC01983	intergenic	Nerve_Tibial	ENSG00000145113	MUC4	Protein coding	NO	18.804	488	0.09981	0.0252313	0.000427718	276.038	0.0235287
chr12_95805375_95805423	AGAT	LINC02410;LOC105369921	ncRNA_intronic	Brain_Anterior_cingulate_cortex_BA24	ENSG00000136014	USP44	Protein coding	NO	253.923	141	-0.321842	0.0856834	0.000427723	220.843	0.096312
chr5_38824433_38824549	ACC	OSMR-AS1	ncRNA_intronic	Adrenal_Gland	ENSG00000249740	OSMR-DT	lncRNA	NO	21.27	203	-0.053507	0.0600036	0.000427729	218.007	0.0666891
chr7_45186046_45186098	TG	RAMP3;ADCY1	intergenic	Lung	ENSG00000122679	RAMP3	Protein coding	NO	28.243	466	-0.019509	0.0264128	0.000427737	279.742	0.035645
chr9_97927168_97927198	AC	HEMGN	UTR3	Brain_Putamen_basal_ganglia	ENSG00000136932	TRMO	Protein coding	NO	4.683	163	0.134452	0.0743871	0.000427766	216.611	0.0772506
chr3_45583997_45584025	TTAT	LARS2;LIMD1	intergenic	Nerve_Tibial	ENSG00000244357	RN7SL145P	misc_RNA	NO	158.664	486	0.150933	0.0253337	0.000427793	276.087	0.0235293
chr17_43578734_43578762	AC	ETV4;MEOX1	intergenic	Nerve_Tibial	ENSG00000279602	.	TEC	NO	217.387	488	0.149528	0.0252306	0.000427802	276.092	0.0235293
chr22_23226305_23226355	GT	BCR	intronic	Colon_Sigmoid	ENSG00000100218	RSPH14	Protein coding	NO	81.309	310	0.107158	0.0395428	0.00042786	262.157	0.0448976
chr2_69408734_69408770	TA	NFU1	intronic	Heart_Atrial_Appendage	ENSG00000198380	GFPT1	Protein coding	NO	21.502	88	0.033661	0.135057	0.000427865	248.667	0.0400495
chr10_101832296_101832340	TG	KCNIP2	intronic	Brain_Nucleus_accumbens_basal_ganglia	ENSG00000107833	NPM3	Protein coding	NO	48.872	192	-0.077411	0.0633705	0.000427884	225.792	0.0661371
chr7_35775391_35775441	AC	SEPTIN7-DT	ncRNA_intronic	Lung	ENSG00000228878	SEPTIN7-DT	lncRNA	YES	25.112	466	-0.036832	0.0264114	0.000427888	279.841	0.035653
chr16_31141376_31141392	AAAC	PRSS36	intronic	Prostate	ENSG00000099377	HSD3B7	Protein coding	NO	156.168	199	0.171102	0.0611832	0.000427907	282.147	0.0892304
chr6_29726559_29726583	TG	HLA-F	intronic	Brain_Anterior_cingulate_cortex_BA24	ENSG00000176998	HCG4	unprocessed_pseudogene	NO	66.179	141	0.277849	0.085678	0.000427909	220.94	0.096312
chr6_99473777_99473801	AC	USP45	intronic	Breast_Mammary_Tissue	ENSG00000279170	TSTD3	Protein coding	NO	47.187	377	0.04901	0.0325845	0.000427915	276.709	0.0446305
chr12_50559709_50559745	CA	DIP2B	intronic	Artery_Tibial	ENSG00000050405	LIMA1	Protein coding	NO	276.207	532	-0.037595	0.0231575	0.000427922	250.162	0.0249364
chr9_111470746_111470788	CA	ECPAS	intronic	Artery_Aorta	ENSG00000204173	LRRC37A5P	transcribed_unprocessed_pseudogene	NO	138.831	346	0.073828	0.0354719	0.000427954	256.704	0.0361554
chr9_120711844_120711872	AC	MEGF9	intronic	Esophagus_Gastroesophageal_Junction	ENSG00000106780	MEGF9	Protein coding	YES	2.612	322	0.046386	0.0380849	0.000427967	258.712	0.0420601
chr19_35003138_35003178	TG	GRAMD1A	intronic	Pancreas	ENSG00000089351	GRAMD1A	Protein coding	YES	2.018	275	0.026669	0.0445052	0.00042797	243.381	0.050223
chr11_73705767_73705803	GA	RAB6A	intronic	Nerve_Tibial	ENSG00000175567	UCP2	Protein coding	NO	271.221	488	0.044988	0.0252291	0.000427974	276.204	0.0235367
chr18_9566648_9566692	AC	PPP4R1	intronic	Brain_Cerebellum	ENSG00000263627	PPP4R1-AS1	lncRNA	NO	48.594	202	0.096257	0.0602899	0.000427986	232.34	0.0429306
chr11_115678324_115678370	AC	CADM1;LOC101928985	intergenic	Muscle_Skeletal	ENSG00000182985	CADM1	Protein coding	NO	173.39	655	-0.012956	0.0188332	0.000427992	228.592	0.0246275
chr3_10022510_10022540	TG	CIDECP1	ncRNA_intronic	Whole_Blood	ENSG00000163702	IL17RC	Protein coding	NO	91.702	616	0.041329	0.0200182	0.000428009	224.523	0.0257068
chr16_68277316_68277348	TTTA	SLC7A6	intronic	Small_Intestine_Terminal_Ileum	ENSG00000072736	NFATC3	Protein coding	NO	154.302	170	0.076318	0.0713858	0.000428036	239.306	0.0963415
chr7_149458502_149458542	AAACA	ZNF777	intronic	Small_Intestine_Terminal_Ileum	ENSG00000197558	SSPOP	transcribed_unitary_pseudogene	NO	317.52	172	-0.210955	0.0705737	0.000428047	239.312	0.0963415
chr15_72340841_72340873	CA	HEXA	downstream	Nerve_Tibial	ENSG00000213614	HEXA	Protein coding	YES	4.947	488	0.042466	0.0252285	0.000428048	276.251	0.0235387
chr7_141949435_141949469	GT	CLEC5A;TAS2R38	intergenic	Brain_Nucleus_accumbens_basal_ganglia	ENSG00000127364	TAS2R4	Protein coding	NO	172.778	192	-0.180292	0.0633663	0.000428082	225.897	0.0661484
chr13_95563095_95563135	CT	CLDN10	intronic	Colon_Transverse	ENSG00000102595	UGGT2	Protein coding	NO	296.78	328	-0.023695	0.0373946	0.000428085	272.483	0.0499738
chr3_152265387_152265423	GT	MBNL1-AS1	ncRNA_exonic	Nerve_Tibial	ENSG00000229619	MBNL1-AS1	lncRNA	YES	2.293	488	-0.078464	0.025228	0.000428095	276.281	0.0235394
chr15_64892358_64892415	AC	PLEKHO2;ANKDD1A	intergenic	Heart_Atrial_Appendage	ENSG00000140451	PIF1	Protein coding	NO	66.7185	364	0.042185	0.0337339	0.000428115	248.813	0.0400665
chr5_149732045_149732077	GT	PPARGC1B	intronic	Stomach	ENSG00000241112	RPL29P14	processed_pseudogene	NO	186.251	286	-0.1204	0.0428138	0.000428119	260.706	0.0658514
chr4_39484270_39484305	AC	LOC401127;UGDH	intergenic	Pituitary	ENSG00000224097	.	transcribed_processed_pseudogene	NO	3.8025	230	-0.156318	0.0530681	0.00042812	284.751	0.0556262
chr11_14713695_14713727	AC	PDE3B	intronic	Colon_Transverse	ENSG00000129083	COPB1	Protein coding	NO	213.684	328	-0.041831	0.0373941	0.000428122	272.507	0.0499738
chr10_88824985_88825043	CT	ANKRD22	intronic	Lung	ENSG00000204020	LIPN	Protein coding	NO	64.994	466	-0.044547	0.0264092	0.000428128	279.997	0.035666
chr9_6899542_6899570	GT	KDM4C	intronic	Brain_Caudate_basal_ganglia	ENSG00000230581	ACTG1P14	processed_pseudogene	NO	65.1	184	0.204695	0.0660633	0.000428152	224.633	0.0670747
chr6_105334713_105334739	CAA	PREP	intronic	Skin_Sun_Exposed_Lower_leg	ENSG00000085377	PREP	Protein coding	YES	10.958	557	-0.020793	0.0221233	0.000428156	272.002	0.0249795
chr17_73192818_73192956	CGCGCCCGCCCCCT	COG1	upstream	Prostate	ENSG00000141219	C17orf80	Protein coding	NO	39.346	193	-0.064631	0.0630423	0.000428177	282.325	0.0892585
chr17_2114906_2115006	AAAAT	SMG6	intronic	Adipose_Visceral_Omentum	ENSG00000007168	PAFAH1B1	Protein coding	NO	478.254	443	-0.013864	0.0277683	0.000428182	265.757	0.0347303
chr12_53334331_53334375	AC	SP7	intronic	Liver	ENSG00000270175	.	lncRNA	NO	167.222	195	-0.068009	0.0624061	0.000428276	205.773	0.082342
chr14_67225926_67225962	GT	FAM71D	intronic	Esophagus_Muscularis	ENSG00000100554	ATP6V1D	Protein coding	NO	111.832	417	-0.017877	0.0294831	0.000428286	257.042	0.0299303
chr15_61607239_61607311	AGGA	RORA;LINC02349	intergenic	Brain_Frontal_Cortex_BA9	ENSG00000259616	.	lncRNA	NO	28.174	165	-0.131776	0.0734932	0.000428287	224.13	0.0766257
chr17_17800180_17800228	TC	RAI1	intronic	Esophagus_Mucosa	ENSG00000108591	DRG2	Protein coding	NO	287.688	449	0.013332	0.0273993	0.000428291	259.121	0.0293888
chr3_158029610_158029665	GAAGGA	SLC66A1L;SHOX2	intergenic	Pancreas	ENSG00000168779	SHOX2	Protein coding	NO	75.6565	275	-0.215219	0.0445	0.000428314	243.576	0.0502522
chr11_9045610_9045655	AC	SCUBE2	intronic	Esophagus_Gastroesophageal_Junction	ENSG00000166436	TRIM66	Protein coding	NO	362.938	322	-0.068885	0.0380803	0.000428317	258.924	0.0420858
chr8_49214162_49214186	CA	PPDPFL;LOC100507464	intergenic	Nerve_Tibial	ENSG00000168333	PPDPFL	Protein coding	NO	141.82	488	0.030292	0.025226	0.00042833	276.433	0.0235503
chr1_23628696_23628722	TTA	MDS2	ncRNA_intronic	Spleen	ENSG00000197880	MDS2	lncRNA	YES	1.286	71	0.130636	0.165614	0.000428355	272.867	0.0620959
chr10_110118019_110118073	AC	ADD3	intronic	Brain_Cerebellar_Hemisphere	ENSG00000148700	ADD3	Protein coding	YES	1.269	166	-0.066873	0.0730587	0.000428361	229.362	0.054887
chr1_165880566_165880614	GT	UCK2	intronic	Brain_Cerebellar_Hemisphere	ENSG00000236364	.	lncRNA	NO	20.093	166	-0.037752	0.0730582	0.000428381	229.373	0.054887
chr2_54562696_54562735	TG	SPTBN1	intronic	Nerve_Tibial	ENSG00000238018	SPTBN1-AS2	lncRNA	NO	100.076	488	0.029527	0.0252255	0.000428389	276.471	0.0235515
chr1_220809491_220809525	AATTT	MTARC1	intronic	Pancreas	ENSG00000272823	.	lncRNA	NO	19.703	275	-0.143747	0.0444987	0.000428395	243.623	0.0502522
chr1_52846310_52846366	TA	ZYG11A	intronic	Adipose_Visceral_Omentum	ENSG00000162377	COA7	Protein coding	NO	147.991	136	-0.021382	0.0887249	0.000428418	265.903	0.034745
chr10_120833688_120833720	GT	WDR11-AS1	ncRNA_intronic	Nerve_Tibial	ENSG00000120008	WDR11	Protein coding	NO	17.601	488	-0.053844	0.0252249	0.00042845	276.51	0.0235528
chr17_79023704_79023738	CA	C1QTNF1-AS1	ncRNA_intronic	Skin_Not_Sun_Exposed_Suprapubic	ENSG00000171302	CANT1	Protein coding	NO	13.854	508	0.032499	0.024239	0.00042846	273.002	0.0279086
chr7_102776099_102776115	AC	FAM185A	intronic	Brain_Putamen_basal_ganglia	ENSG00000228049	POLR2J2	Protein coding	NO	104.444	162	-0.053538	0.0748177	0.000428474	216.969	0.0773509
chr10_49956426_49956470	GT	TIMM23B-AGAP6	ncRNA_intronic	Liver	ENSG00000204149	AGAP6	Protein coding	NO	25.742	190	0.044086	0.0640115	0.000428475	205.868	0.0823472
chr7_107065313_107065377	GT	PRKAR2B	intronic	Cells_Cultured_fibroblasts	ENSG00000164597	COG5	Protein coding	NO	187.902	427	0.025724	0.0287966	0.000428492	237.061	0.0257423
chr7_44094833_44094863	GA	POLM;AEBP1	intergenic	Brain_Anterior_cingulate_cortex_BA24	ENSG00000106624	AEBP1	Protein coding	NO	9.497	141	0.043686	0.0856606	0.000428513	221.252	0.0964059
chr2_172557610_172557646	GT	PDK1	intronic	Whole_Blood	ENSG00000232788	ITGA6-AS1	lncRNA	NO	91.606	616	0.068731	0.0200146	0.00042852	224.791	0.0257345
chr7_64946765_64946787	AC	ZNF273;ERV3-1-ZNF117	intergenic	Colon_Transverse	ENSG00000213640	EEF1DP4	processed_pseudogene	NO	83.777	328	-0.088404	0.037389	0.00042852	272.76	0.0500111
chr8_26168718_26168740	AT	EBF2;PPP2R2A	intergenic	Muscle_Skeletal	ENSG00000240694	PNMA2	Protein coding	NO	344.238	652	0.055614	0.0189158	0.000428524	228.876	0.0246528
chr19_54468346_54468378	AC	CDC42EP5	intronic	Esophagus_Muscularis	ENSG00000167617	CDC42EP5	Protein coding	YES	4.809	417	-0.055639	0.0294806	0.000428532	257.19	0.0299441
chr17_46241046_46241094	AAAAT	KANSL1;ARL17B	intergenic	Heart_Left_Ventricle	ENSG00000073969	NSF	Protein coding	NO	349.599	350	-0.045014	0.0350635	0.000428554	230.81	0.0457865
chr7_67136650_67136686	GT	TYW1	intronic	Artery_Aorta	ENSG00000235475	.	.	NO	.	346	-0.088668	0.0354642	0.000428583	257.081	0.0361968
chr1_145572226_145572248	AC	NBPF25P	downstream	Artery_Aorta	ENSG00000272150	NBPF25P	transcribed_unprocessed_pseudogene	YES	18.823	346	0.096787	0.0354639	0.000428602	257.092	0.0361968
chr2_53858402_53858443	AC	GPR75;GPR75-ASB3	intronic	Esophagus_Muscularis	ENSG00000272156	.	lncRNA	NO	224.131	417	0.064498	0.0294799	0.000428602	257.232	0.0299455
chr16_28527977_28528009	AC	IL27;NUPR1	intergenic	Small_Intestine_Terminal_Ileum	ENSG00000196993	NPIPB9	Protein coding	NO	223.794	172	0.14704	0.0705604	0.000428602	239.623	0.096393
chr4_119802994_119803032	AG	LINC01365	ncRNA_intronic	Pancreas	ENSG00000245958	SEPTIN7P14	transcribed_unprocessed_pseudogene	NO	345.045	275	0.038965	0.0444953	0.00042862	243.751	0.0502683
chr7_141979529_141979567	AG	TAS2R38;MGAM	intergenic	Small_Intestine_Terminal_Ileum	ENSG00000165076	PRSS37	Protein coding	NO	138.061	172	-0.102341	0.07056	0.000428621	239.633	0.096393
chr11_45755630_45755660	AGGCAG	LOC100507384;LINC02716	intergenic	Spleen	ENSG00000205106	LINC02716	lncRNA	NO	15.771	205	0.270754	0.0594109	0.000428622	273.036	0.0621102
chr6_33587025_33587055	AC	LINC00336	ncRNA_exonic	Artery_Aorta	ENSG00000096433	ITPR3	Protein coding	NO	33.325	346	-0.027468	0.0354637	0.000428624	257.106	0.0361968
chr3_131819491_131819523	AC	CPNE4	intronic	Thyroid	ENSG00000114686	MRPL3	Protein coding	NO	316.524	534	0.021573	0.0230657	0.000428633	279.123	0.0228172
chr4_112692304_112692348	TAAA	LARP7;ANK2	intergenic	Lung	ENSG00000138660	AP1AR	Protein coding	NO	427.274	466	-0.107098	0.0264046	0.000428636	280.33	0.0357017
chr19_56572372_56572388	AT	ZNF470	intronic	Skin_Not_Sun_Exposed_Suprapubic	ENSG00000269696	ZNF470-DT	lncRNA	NO	4.939	156	0.007523	0.0776212	0.000428639	273.116	0.0279174
chr11_58004066_58004083	AC	CTNND1;OR9Q1	intergenic	Skin_Sun_Exposed_Lower_leg	ENSG00000134809	TIMM10	Protein coding	NO	473.272	557	0.032657	0.0221194	0.000428667	272.327	0.0250048
chr11_77737621_77737667	GT	RSF1	intronic	Nerve_Tibial	ENSG00000254691	.	lncRNA	NO	112.96	488	-0.021804	0.0252228	0.0004287	276.672	0.0235646
chr1_202187007_202187042	CCTCGCT	PTPRVP	ncRNA_exonic	Whole_Blood	ENSG00000133067	LGR6	Protein coding	NO	6.7745	616	-0.043258	0.0200133	0.000428706	224.889	0.0257428
chr15_99182248_99182290	CA	TTC23	intronic	Muscle_Skeletal	ENSG00000182253	SYNM	Protein coding	NO	77.189	655	-0.038183	0.0188284	0.000428711	228.976	0.0246571
chr9_97237763_97237796	TTTA	ANKRD18CP	ncRNA_intronic	Artery_Aorta	ENSG00000197816	CCDC180	Protein coding	NO	69.5245	343	0.053209	0.0357693	0.000428721	257.164	0.0361998
chr12_113241761_113241793	GT	TPCN1	intronic	Brain_Cerebellar_Hemisphere	ENSG00000089060	SLC8B1	Protein coding	NO	65.067	166	-0.091152	0.0730498	0.000428721	229.555	0.0549098
chr14_93066320_93066340	TG	ITPK1	intronic	Thyroid	ENSG00000100605	ITPK1	Protein coding	YES	0.028	534	-0.076202	0.023065	0.000428727	279.184	0.0228185
chr19_9904152_9904204	TG	OLFM2	intronic	Brain_Cerebellum	ENSG00000196605	ZNF846	Protein coding	NO	110.998	202	0.083811	0.0602745	0.000428733	232.746	0.0429975
chr4_48525163_48525197	TA	FRYL	intronic	Muscle_Skeletal	ENSG00000109180	OCIAD1	Protein coding	NO	280.032	191	-0.023856	0.0636773	0.000428737	228.99	0.0246571
chr3_157246487_157246527	AC	CCNL1;VEPH1	intergenic	Brain_Cerebellar_Hemisphere	ENSG00000163661	PTX3	Protein coding	NO	190.343	166	0.094905	0.0730488	0.000428764	229.578	0.0549098
chr1_23136295_23136341	AC	LUZP1	intronic	Testis	ENSG00000249087	ZNF436-AS1	lncRNA	NO	232.621	296	-0.060571	0.0413763	0.000428776	361.811	0.0379854
chr14_102316567_102316595	GT	ZNF839	upstream	Brain_Cortex	ENSG00000022976	ZNF839	Protein coding	YES	0.796	199	0.061992	0.0611648	0.000428789	226.775	0.0560631
chr6_34792126_34792141	GGC	UHRF1BP1	UTR5	Brain_Putamen_basal_ganglia	ENSG00000196821	ILRUN	Protein coding	NO	95.2745	162	0.042045	0.0748096	0.000428792	217.131	0.0773718
chr22_37985818_37985852	AC	POLR2F	intronic	Prostate	ENSG00000100106	TRIOBP	Protein coding	NO	230.953	199	-0.078159	0.0611646	0.000428802	282.736	0.0893322
chr10_98394543_98394579	AC	PYROXD2	intronic	Breast_Mammary_Tissue	ENSG00000119943	PYROXD2	Protein coding	YES	6.125	377	0.071869	0.0325743	0.000428817	277.292	0.0447173
chr5_54677460_54677498	TG	LOC102467080	ncRNA_intronic	Esophagus_Mucosa	ENSG00000145649	GZMA	Protein coding	NO	425.167	449	0.050706	0.0273941	0.000428834	259.45	0.0294228
chr20_10380868_10380902	AC	SNAP25;MKKS	intergenic	Artery_Aorta	ENSG00000132639	SNAP25	Protein coding	NO	84.655	346	0.072828	0.0354609	0.000428852	257.242	0.0362058
chr15_63134812_63134838	TG	LACTB	intronic	Heart_Atrial_Appendage	ENSG00000185088	RPS27L	Protein coding	NO	20.89	364	-0.104191	0.0337251	0.000428872	249.253	0.0401308
chr6_31077612_31077636	GA	HCG22;C6orf15	intergenic	Skin_Sun_Exposed_Lower_leg	ENSG00000272501	.	lncRNA	NO	120.413	557	0.025486	0.0221177	0.000428883	272.464	0.0250151
chr12_98800675_98800691	AT	ANKS1B	intronic	Artery_Tibial	ENSG00000166130	IKBIP	Protein coding	NO	155.57	510	0.012177	0.0241411	0.000428885	250.725	0.02499
chr1_92507102_92507150	GT	GFI1;EVI5	intergenic	Colon_Sigmoid	ENSG00000067208	EVI5	Protein coding	NO	118.808	310	0.067614	0.0395285	0.000428904	262.797	0.0449917
chr17_35763897_35763937	AAAT	C17orf50	intronic	Spleen	ENSG00000267349	.	lncRNA	NO	285.923	203	0.138542	0.0599792	0.000428925	273.229	0.06214
chr8_28530089_28530141	TG	FZD3	intronic	Heart_Left_Ventricle	ENSG00000104290	FZD3	Protein coding	YES	32.948	350	0.02823	0.0350588	0.00042895	231.023	0.0458198
chr6_131016477_131016521	AC	EPB41L2	intronic	Artery_Tibial	ENSG00000079819	EPB41L2	Protein coding	YES	0.657	532	-0.018054	0.0231492	0.000428963	250.77	0.024992
chr22_28917268_28917304	AC	ZNRF3	intronic	Artery_Tibial	ENSG00000159873	CCDC117	Protein coding	NO	144.045	532	0.03669	0.0231487	0.000429016	250.801	0.0249926
chr16_28322919_28323006	CT	SBK1	UTR3	Artery_Aorta	ENSG00000251417	.	lncRNA	NO	479.781	346	-0.031678	0.0354588	0.000429026	257.346	0.0362154
chr2_48615466_48615560	GGAGAGGGAGAGGGAGACG	STON1-GTF2A1L	intronic	Adipose_Visceral_Omentum	ENSG00000242441	GTF2A1L	Protein coding	NO	2.285	459	0.104192	0.0268003	0.000429032	266.285	0.0347902
chr7_106741304_106741394	AAATA	CCDC71L;PIK3CG	intergenic	Brain_Caudate_basal_ganglia	ENSG00000105856	HBP1	Protein coding	NO	427.612	173	0.026271	0.070151	0.000429045	225.102	0.0671745
chr10_38362947_38362995	AC	HSD17B7P2	ncRNA_intronic	Lung	ENSG00000175395	ZNF25	Protein coding	NO	386.324	466	-0.033346	0.0264008	0.00042905	280.6	0.0357316
chr13_40788554_40788584	GT	MRPS31;SLC25A15	intergenic	Prostate	ENSG00000102743	SLC25A15	Protein coding	NO	0.843	199	-0.103061	0.0611594	0.000429051	282.901	0.089356
chr22_28773062_28773082	GGGC	CCDC117	intronic	Thyroid	ENSG00000226471	.	lncRNA	NO	27.611	144	0.223126	0.0839072	0.000429077	279.412	0.0228315
chr2_113923318_113923350	TTTG	ACTR3	intronic	Artery_Tibial	ENSG00000231943	PGM5P4-AS1	lncRNA	NO	380.596	532	-0.153744	0.0231482	0.000429078	250.838	0.0249938
chr4_86919119_86919149	GA	C4orf36;AFF1-AS1	intergenic	Whole_Blood	ENSG00000163633	C4orf36	Protein coding	NO	26.712	616	-0.082463	0.0200107	0.000429082	225.086	0.0257624
chr7_74712487_74712537	GT	LOC101926943	ncRNA_intronic	Skin_Not_Sun_Exposed_Suprapubic	ENSG00000196275	GTF2IRD2	Protein coding	NO	94.537	508	0.048193	0.0242336	0.000429111	273.417	0.0279431
chr13_49606979_49606999	AAAAG	RCBTB1;ARL11	intergenic	Skin_Not_Sun_Exposed_Suprapubic	ENSG00000136147	PHF11	Protein coding	NO	80.8	508	0.089513	0.0242335	0.000429122	273.423	0.0279431
chr10_44996818_44996854	GT	ZNF22-AS1	ncRNA_intronic	Heart_Left_Ventricle	ENSG00000165511	ZNF22-AS1	lncRNA	YES	4.052	350	0.060463	0.0350566	0.000429128	231.119	0.0458296
chr12_105236160_105236204	GGCC	APPL2	UTR5	Testis	ENSG00000136044	APPL2	Protein coding	YES	0.008	284	0.01612	0.0430958	0.000429162	362.137	0.0380153
chr5_1667574_1667630	GGGGGCGCGCGGGGC	LOC728613;MIR4277	intergenic	Esophagus_Gastroesophageal_Junction	ENSG00000188002	PDCD6P1	transcribed_unprocessed_pseudogene	NO	33.618	311	-0.083201	0.0393991	0.000429187	259.45	0.0421527
chr3_44473453_44473491	CA	ZNF445	intronic	Thyroid	ENSG00000186446	ZNF501	Protein coding	NO	256.124	534	-0.03013	0.0230611	0.000429203	279.494	0.0228345
chr17_48684097_48684137	GT	MIR196A1;PRAC1	intergenic	Testis	ENSG00000244649	LINC02086	lncRNA	NO	0.75	296	0.079869	0.0413702	0.000429204	362.172	0.0380153
chr2_186598294_186598328	AC	ITGAV	intronic	Adipose_Subcutaneous	ENSG00000227692	MED28P3	processed_pseudogene	NO	233.713	530	0.067969	0.0232338	0.000429222	266.155	0.027816
chr15_43483233_43483271	AC	TP53BP1	intronic	Artery_Tibial	ENSG00000205771	CATSPER2P1	transcribed_unprocessed_pseudogene	NO	261.913	532	0.090683	0.0231471	0.000429226	250.924	0.0249999
chr16_20745578_20745610	AAAT	THUMPD1;ACSM3	intergenic	Pituitary	ENSG00000196678	ERI2	Protein coding	NO	54.595	230	-0.101609	0.0530479	0.00042923	285.489	0.0557487
chr7_127336824_127336870	GA	GRM8;ZNF800	intergenic	Adipose_Subcutaneous	ENSG00000224138	.	lncRNA	NO	13.281	530	0.023796	0.0232336	0.000429248	266.171	0.027816
chr1_111507009_111507060	GT	TMIGD3	intronic	Brain_Cortex	ENSG00000121933	TMIGD3	Protein coding	YES	3.4015	196	-0.059454	0.0620732	0.000429256	227.023	0.0561063
chr2_226428706_226428749	TG	LOC646736;MIR5702	intergenic	Cells_Cultured_fibroblasts	ENSG00000235070	.	lncRNA	NO	243.357	427	-0.043698	0.028789	0.000429257	237.484	0.0257836
chr7_90750153_90750201	AC	CDK14	intronic	Cells_Cultured_fibroblasts	ENSG00000223969	.	lncRNA	NO	152.779	427	0.060057	0.0287888	0.000429272	237.492	0.0257836
chr12_9869849_9869859	CA	CLEC2B	UTR5	Artery_Coronary	ENSG00000165685	TMEM52B	Protein coding	NO	300.688	192	-0.087148	0.0633402	0.000429291	224.521	0.0862215
chr17_5115555_5115575	AC	ZNF232	intronic	Liver	ENSG00000234327	ZNF232-AS1	lncRNA	NO	2.206	195	0.066126	0.0623843	0.000429306	206.267	0.0824739
chr5_102950416_102950440	GT	PAM	intronic	Thyroid	ENSG00000145730	PAM	Protein coding	YES	0.851	531	-0.020257	0.0231897	0.000429309	279.563	0.0228382
chr6_143425733_143425777	TG	ADAT2	UTR3	Heart_Left_Ventricle	ENSG00000001036	FUCA2	Protein coding	NO	76.367	350	-0.012912	0.035054	0.000429345	231.236	0.045841
chr1_39117533_39117567	GT	MACF1	intronic	Brain_Cortex	ENSG00000183682	BMP8A	Protein coding	NO	374.086	199	-0.061085	0.0611532	0.000429349	227.071	0.0561063
chr1_153816059_153816101	AC	GATAD2B	intronic	Skin_Not_Sun_Exposed_Suprapubic	ENSG00000160678	S100A1	Protein coding	NO	187.616	508	-0.041304	0.0242314	0.000429366	273.579	0.0279562
chr18_63870653_63870699	AC	SERPINB7;SERPINB2	intergenic	Artery_Tibial	ENSG00000283667	.	lncRNA	NO	99.505	532	-0.05028	0.0231459	0.000429373	251.01	0.025006
chr3_113002656_113002676	GT	NEPRO	UTR3	Cells_Cultured_fibroblasts	ENSG00000163607	GTPBP8	Protein coding	NO	11.099	427	0.114538	0.0287876	0.000429395	237.56	0.0257881
chr17_46041878_46041910	TG	KANSL1	intronic	Brain_Putamen_basal_ganglia	ENSG00000176681	LRRC37A	Protein coding	NO	250.839	163	-0.119633	0.0743458	0.000429412	217.444	0.0774374
chr2_127342388_127342422	GT	MAP3K2	intronic	Esophagus_Gastroesophageal_Junction	ENSG00000169967	MAP3K2	Protein coding	YES	0.824	322	-0.033282	0.0380659	0.000429413	259.586	0.042168
chr4_141343056_141343084	GAAG	LINC02432;IL15	intergenic	Adrenal_Gland	ENSG00000248810	LINC02432	lncRNA	NO	10.367	203	-0.040393	0.059969	0.000429423	218.87	0.0669327
chr12_51246604_51246638	TG	DAZAP2	UTR3	Thyroid	ENSG00000278126	.	lncRNA	NO	44.04	534	0.096576	0.0230587	0.000429503	279.69	0.0228467
chr4_67491480_67491528	AG	CENPC	intronic	Testis	ENSG00000250075	.	lncRNA	NO	23.253	94	0.019196	0.126721	0.000429504	362.425	0.0380379
chr14_98359443_98359514	TCTT	LINC01550;C14orf177	intergenic	Brain_Cerebellum	ENSG00000246223	LINC01550	lncRNA	NO	381.354	202	0.042656	0.0602582	0.000429528	233.177	0.0430694
chr6_31486861_31486891	TC	MICB-DT	ncRNA_intronic	Skin_Sun_Exposed_Lower_leg	ENSG00000204539	CDSN	Protein coding	NO	366.43	555	0.004855	0.0221919	0.000429536	272.879	0.0250508
chr11_117946364_117946412	TCA	TMPRSS13;IL10RA	intergenic	Brain_Caudate_basal_ganglia	ENSG00000167286	CD3D	Protein coding	NO	394.549	184	-0.128522	0.0660322	0.000429538	225.361	0.0672317
chr17_17834027_17834047	AG	SREBF1	intronic	Brain_Frontal_Cortex_BA9	ENSG00000175662	TOM1L2	Protein coding	NO	14.912	165	0.080681	0.073462	0.000429542	224.787	0.0768241
chr17_14127927_14127965	TG	COX10	intronic	Artery_Tibial	ENSG00000231595	.	.	NO	.	532	0.125638	0.0231444	0.000429558	251.118	0.0250142
chr11_65824194_65824224	GT	OVOL1;SNX32	intergenic	Brain_Hippocampus	ENSG00000172638	EFEMP2	Protein coding	NO	42.871	157	0.035145	0.0771143	0.000429579	222.978	0.0997667
chr11_65444263_65444321	TG	NEAT1	ncRNA_exonic	Skin_Not_Sun_Exposed_Suprapubic	ENSG00000172803	SNX32	Protein coding	NO	389.542	508	-0.043971	0.0242296	0.000429579	273.715	0.0279672
chr5_72242665_72242707	AC	MRPS27	intronic	Cells_Cultured_fibroblasts	ENSG00000113048	MRPS27	Protein coding	YES	4.556	427	0.022009	0.0287857	0.000429589	237.668	0.025797
chr5_33298003_33298112	GCGCACCCTGCTG	LINC02160;TARS1	intergenic	Muscle_Skeletal	ENSG00000249572	TARS1-DT	lncRNA	NO	142.548	655	0.092403	0.0188226	0.000429597	229.449	0.0247039
chr16_89364067_89364085	AC	ANKRD11	intronic	Testis	ENSG00000187741	FANCA	Protein coding	NO	375.682	296	0.10674	0.0413646	0.000429599	362.505	0.0380423
chr19_46467332_46467352	AC	PNMA8A	UTR3	Colon_Sigmoid	ENSG00000277531	PNMA8C	Protein coding	NO	38.406	310	-0.098333	0.0395187	0.000429627	263.24	0.0450598
chr6_57912183_57912201	GT	GUSBP4	ncRNA_exonic	Heart_Left_Ventricle	ENSG00000272541	.	lncRNA	NO	55.724	349	-0.124412	0.0351496	0.000429655	231.403	0.0458496
chr7_90188009_90188077	ATAG	STEAP2-AS1	ncRNA_intronic	Artery_Tibial	ENSG00000157214	STEAP2	Protein coding	NO	20.453	532	-0.042862	0.0231434	0.00042968	251.189	0.0250189
chr1_45422759_45422785	GTT	TESK2	intronic	Cells_Cultured_fibroblasts	ENSG00000132763	MMACHC	Protein coding	NO	77.528	427	-0.02837	0.0287847	0.000429685	237.721	0.0257999
chr19_50967511_50967551	CA	KLK6	intronic	Heart_Atrial_Appendage	ENSG00000161681	SHANK1	Protein coding	NO	247.729	364	-0.072881	0.0337156	0.000429689	249.728	0.0401944
chr11_47245857_47245885	GT	ACP2	intronic	Pancreas	ENSG00000110514	MADD	Protein coding	NO	23.29	275	-0.04017	0.0444789	0.000429694	244.361	0.0503734
chr2_29010028_29010056	GT	TOGARAM2	intronic	Stomach	ENSG00000171103	TRMT61B	Protein coding	NO	139.733	286	-0.125728	0.0427905	0.000429698	261.667	0.0660609
chr1_112430172_112430227	TTTCT	CTTNBP2NL	intronic	Brain_Cerebellar_Hemisphere	ENSG00000215866	LINC01356	lncRNA	NO	395.541	166	0.091832	0.0730257	0.0004297	230.079	0.0550165
chr8_27213667_27213711	AGGA	MIR548H4;STMN4	intergenic	Esophagus_Muscularis	ENSG00000279302	.	TEC	NO	487.505	417	-0.045773	0.0294686	0.000429712	257.898	0.030016
chr22_25482671_25482745	GATA	CRYBB2P1;GRK3	intergenic	Spleen	ENSG00000244752	CRYBB2	Protein coding	NO	263.069	205	-0.307601	0.0593884	0.000429737	273.747	0.0622435
chr1_64163222_64163266	AC	ROR1	intronic	Brain_Cortex	ENSG00000177414	UBE2U	Protein coding	NO	40.379	199	-0.151195	0.0611445	0.000429767	227.293	0.0561347
chr1_74650834_74650868	TG	ERICH3	intronic	Heart_Left_Ventricle	ENSG00000162623	TYW3	Protein coding	NO	82.301	350	-0.07672	0.0350488	0.000429773	231.466	0.045853
chr6_31077612_31077636	GA	HCG22;C6orf15	intergenic	Muscle_Skeletal	ENSG00000272501	.	lncRNA	NO	120.413	655	0.020202	0.0188215	0.000429777	229.545	0.0247115
chr2_206180734_206180770	ATT	GPR1	intronic	Skin_Not_Sun_Exposed_Suprapubic	ENSG00000114942	EEF1B2	Protein coding	NO	18.524	156	0.107907	0.0775913	0.000429783	273.845	0.0279776
chr8_119556238_119556282	TG	ENPP2	downstream	Nerve_Tibial	ENSG00000136999	CCN3	Protein coding	NO	139.81	488	-0.036373	0.0252132	0.000429793	277.377	0.0236186
chr7_65462935_65462967	TG	ZNF92;LOC101929322	intergenic	Whole_Blood	ENSG00000146757	ZNF92	Protein coding	NO	89.07	616	-0.02548	0.0200057	0.0004298	225.463	0.0258026
chr3_157177026_157177048	TC	CCNL1;VEPH1	intergenic	Colon_Sigmoid	ENSG00000244515	KRT18P34	processed_pseudogene	NO	13.105	310	0.248691	0.0395162	0.000429812	263.353	0.0450716
chr6_24522478_24522504	GT	ALDH5A1	intronic	Brain_Putamen_basal_ganglia	ENSG00000112294	ALDH5A1	Protein coding	YES	0.147	163	0.02214	0.0743356	0.000429817	217.649	0.0774828
chr7_73855184_73855232	AC	METTL27;TMEM270	intergenic	Stomach	ENSG00000106089	STX1A	Protein coding	NO	135.536	286	-0.047294	0.0427885	0.000429835	261.751	0.0660653
chr2_177906177_177906201	CACG	PDE11A	intronic	Brain_Caudate_basal_ganglia	ENSG00000079156	OSBPL6	Protein coding	NO	288.292	184	-0.157482	0.0660255	0.00042984	225.519	0.0672589
chr7_43758344_43758390	GGGGCCAGGCACACCGTGAG	BLVRA	upstream	Esophagus_Mucosa	ENSG00000239556	UPK3BL3P	transcribed_unprocessed_pseudogene	NO	231.84	449	0.071929	0.0273844	0.000429858	260.069	0.029483
chr16_16463946_16464081	TG	PKD1P4-NPIPA8;XYLT1	intergenic	Brain_Cortex	ENSG00000091262	ABCC6	Protein coding	NO	240.492	199	-0.011813	0.0611424	0.000429867	227.345	0.0561347
chr2_20063979_20064039	TGTA	LAPTM4A;SDC1	intergenic	Skin_Not_Sun_Exposed_Suprapubic	ENSG00000118965	WDR35	Protein coding	NO	73.904	508	0.089916	0.0242271	0.000429886	273.911	0.0279815
chr7_64350768_64350798	TTTTG	ZNF736	UTR3	Thyroid	ENSG00000227986	TRIM60P18	unprocessed_pseudogene	NO	4.295	534	-0.106963	0.0230555	0.000429907	279.952	0.0228663
chr2_23951413_23951463	AT	UBXN2A	intronic	Artery_Tibial	ENSG00000173960	UBXN2A	Protein coding	YES	10.975	158	0.020862	0.0766293	0.000429911	251.325	0.0250298
chr7_27169093_27169133	GT	HOXA10-AS;HOXA10-HOXA9	ncRNA_intronic	Whole_Blood	ENSG00000253293	HOXA10	Protein coding	NO	3.776	616	0.048426	0.0200049	0.000429916	225.523	0.0258065
chr1_162923629_162923673	GT	CCDC190;RGS4	intergenic	Cells_Cultured_fibroblasts	ENSG00000185860	CCDC190	Protein coding	NO	54.89	427	-0.033631	0.0287821	0.000429952	237.868	0.0258131
chr1_44870176_44870208	AG	EIF2B3	intronic	Heart_Atrial_Appendage	ENSG00000070785	EIF2B3	Protein coding	YES	5.43	364	-0.0887	0.0337125	0.000429957	249.883	0.0402129
chr15_90106074_90106118	TTTTA	IDH2-DT	ncRNA_intronic	Lung	ENSG00000182768	NGRN	Protein coding	NO	159.563	463	0.059368	0.0265616	0.000430012	281.229	0.035798
chr5_140946611_140946631	AT	PCDHA1;PCDHA10;PCDHA11;PCDHA12;PCDHA13;PCDHA2;PCDHA3;PCDHA4;PCDHA5;PCDHA6;PCDHA7;PCDHA8;PCDHA9;PCDHAC1	intronic	Artery_Tibial	ENSG00000146007	ZMAT2	Protein coding	NO	246.157	151	-0.018345	0.0800899	0.000430015	251.385	0.0250316
chr7_3504182_3504212	TG	SDK1	intronic	Artery_Tibial	ENSG00000146555	SDK1	Protein coding	YES	202.61	532	-0.023438	0.0231406	0.000430027	251.392	0.0250316
chr12_54152763_54152829	TG	LINC02381;SMUG1	intergenic	Muscle_Skeletal	ENSG00000248265	FLJ12825	lncRNA	NO	45.909	655	0.023904	0.0188198	0.000430034	229.683	0.0247211
chr12_111935613_111935661	GT	TMEM116	intronic	Muscle_Skeletal	ENSG00000198270	TMEM116	Protein coding	YES	70.348	655	0.063727	0.0188195	0.000430085	229.71	0.0247213
chr17_48252713_48252760	GT	SKAP1	intronic	Testis	ENSG00000173917	HOXB2	Protein coding	NO	290.409	296	0.056499	0.0413575	0.000430102	362.929	0.0380788
ATN1	CAG	ATN1	exonic	Colon_Sigmoid	ENSG00000240370	RPL13P5	transcribed_processed_pseudogene	NO	52.7485	310	-0.052081	0.0395122	0.000430109	263.535	0.045095
chr11_44014469_44014529	AG	C11orf96;ACCSL	intergenic	Whole_Blood	ENSG00000110455	ACCS	Protein coding	NO	51.426	616	-0.066543	0.0200035	0.000430117	225.629	0.0258157
chr15_89664312_89664339	AT	PLIN1	downstream	Artery_Aorta	ENSG00000182054	IDH2	Protein coding	NO	436.37	99	-0.057141	0.120545	0.00043012	258.003	0.0363026
chr19_40715845_40715871	TG	COQ8B	intronic	Skin_Sun_Exposed_Lower_leg	ENSG00000255974	CYP2A6	Protein coding	NO	128.994	557	0.138915	0.0221082	0.000430126	273.254	0.025083
chr2_98448693_98448709	TC	INPP4A	intronic	Esophagus_Muscularis	ENSG00000115446	UNC50	Protein coding	NO	159.878	417	-0.034289	0.029464	0.000430156	258.164	0.0300435
chr5_94089594_94089642	AC	FAM172A	intronic	Skin_Not_Sun_Exposed_Suprapubic	ENSG00000113391	FAM172A	Protein coding	YES	14.847	508	-0.035788	0.0242248	0.000430157	274.083	0.0279962
chr4_17577191_17577249	GCGGGCGCACACGAAT	LAP3	UTR5	Liver	ENSG00000249502	MED28-DT	lncRNA	NO	37.365	195	-0.099281	0.0623657	0.000430186	206.69	0.0825543
chr6_11210766_11210792	GA	NEDD9	intronic	Adipose_Visceral_Omentum	ENSG00000111859	NEDD9	Protein coding	YES	18.212	459	-0.051057	0.0267893	0.000430216	267.019	0.0348771
chr2_87537408_87537432	TG	CYTOR;MIR4435-1	intergenic	Brain_Putamen_basal_ganglia	ENSG00000222041	CYTOR	lncRNA	NO	18.807	161	0.230058	0.0752272	0.000430219	217.853	0.0775277
chr16_3151829_3151893	AAAAT	CASP16P;OR1F1	intergenic	Brain_Hypothalamus	ENSG00000103363	ELOB	Protein coding	NO	374.572	160	-0.043284	0.0756863	0.000430219	229.022	0.0961874
chr17_38875056_38875088	GT	LASP1	intronic	Skin_Not_Sun_Exposed_Suprapubic	ENSG00000273559	CWC25	Protein coding	NO	49.717	508	-0.01866	0.0242242	0.000430225	274.127	0.0279978
chr9_35161206_35161242	AAT	UNC13B	upstream	Nerve_Tibial	ENSG00000165280	VCP	Protein coding	NO	88.556	149	0.048483	0.0811312	0.000430249	277.672	0.0236417
chr19_12612410_12612438	TTTA	ZNF791	intronic	Whole_Blood	ENSG00000105607	GCDH	Protein coding	NO	278.736	592	-0.083703	0.0208079	0.000430318	225.734	0.0258221
chr15_84734047_84734113	AAG	SEC11A;ZNF592	intergenic	Cells_Cultured_fibroblasts	ENSG00000197696	NMB	Protein coding	NO	75.517	427	0.041439	0.0287783	0.000430329	238.077	0.0258302
chr11_8771529_8771567	AG	LOC102724784	ncRNA_intronic	Whole_Blood	ENSG00000166444	DENND2B	Protein coding	NO	0.371	616	-0.015204	0.020002	0.000430333	225.742	0.0258221
chr12_121596952_121596990	GT	MIR548AQ	downstream	Brain_Anterior_cingulate_cortex_BA24	ENSG00000139714	MORN3	Protein coding	NO	72.679	141	0.087115	0.0856081	0.000430342	222.196	0.096649
chr22_42500547_42500567	GGGGC	SERHL	upstream	Adipose_Subcutaneous	ENSG00000183569	SERHL2	Protein coding	NO	53.06	529	0.016334	0.0232683	0.000430355	266.857	0.0278819
chr7_6056614_6056636	TA	EIF2AK1	intronic	Whole_Blood	ENSG00000122674	CCZ1	Protein coding	NO	131.884	199	-0.037423	0.061132	0.000430371	225.762	0.0258221
chr6_116199999_116200007	GG	NT5DC1	intronic	Lung	ENSG00000187189	TSPYL4	Protein coding	NO	54.072	461	-0.133752	0.0266722	0.000430413	281.492	0.0358269
chr12_122019142_122019167	TC	CFAP251;BCL7A	intergenic	Thyroid	ENSG00000212694	LINC01089	lncRNA	NO	215.249	534	0.046456	0.0230515	0.000430415	280.283	0.0228915
chr6_25946785_25946811	AG	SLC17A2;TRIM38	intergenic	Brain_Putamen_basal_ganglia	ENSG00000272810	.	lncRNA	NO	66.443	163	0.247806	0.0743205	0.000430422	217.956	0.0775368
chr8_75074295_75074328	TG	CRISPLD1;CASC9	intergenic	Adrenal_Gland	ENSG00000121005	CRISPLD1	Protein coding	NO	74.1375	203	0.289863	0.0599484	0.000430436	219.386	0.0670701
chr17_74530550_74530592	AC	CD300LB	intronic	Artery_Tibial	ENSG00000167850	CD300C	Protein coding	NO	15.544	532	-0.021883	0.0231372	0.000430457	251.643	0.0250541
chr22_23754746_23754752	CG	VPREB3	upstream	Whole_Blood	ENSG00000099956	SMARCB1	Protein coding	NO	32.182	616	-0.042706	0.0200012	0.000430459	225.809	0.0258244
chr4_4294872_4294916	GT	ZBTB49	intronic	Heart_Atrial_Appendage	ENSG00000168826	ZBTB49	Protein coding	YES	4.625	364	-0.071696	0.0337067	0.000430459	250.175	0.040247
chr15_30968534_30968576	AC	MTMR10	intronic	Testis	ENSG00000261794	GOLGA8H	Protein coding	NO	364.527	295	-0.031582	0.0414906	0.000430477	363.246	0.0381041
chr2_190818960_190818993	AC	NAB1;GLS	intergenic	Esophagus_Gastroesophageal_Junction	ENSG00000115419	GLS	Protein coding	NO	61.8445	322	0.081722	0.0380519	0.000430479	260.231	0.0422496
chr5_139145629_139145681	GT	SIL1	intronic	Brain_Hypothalamus	ENSG00000253404	CTNNA1-AS1	lncRNA	NO	392.346	160	-0.091345	0.0756793	0.000430493	229.168	0.0962083
chr21_39345109_39345137	CA	HMGN1	intronic	Esophagus_Gastroesophageal_Junction	ENSG00000255568	BRWD1-AS2	lncRNA	NO	31.216	322	0.03161	0.0380514	0.000430524	260.258	0.0422496
chr11_77737621_77737667	GT	RSF1	intronic	Brain_Caudate_basal_ganglia	ENSG00000178301	AQP11	Protein coding	NO	147.691	184	-0.032935	0.0660101	0.00043053	225.881	0.0673183
chr1_224069546_224069579	TTTTG	SEPTIN7P13;FBXO28	intergenic	Colon_Sigmoid	ENSG00000232628	.	lncRNA	NO	140.876	310	0.172395	0.0395064	0.000430532	263.794	0.0451289
chr12_53498908_53499004	TG	MAP3K12	intronic	Brain_Cerebellar_Hemisphere	ENSG00000270175	.	lncRNA	NO	2.619	166	-0.025819	0.0730051	0.000430536	230.527	0.0550956
chr17_30041183_30041233	AAGG	EFCAB5	intronic	Nerve_Tibial	ENSG00000108576	SLC6A4	Protein coding	NO	162.474	488	0.08644	0.0252066	0.000430545	277.863	0.0236559
chr10_87309383_87309427	AC	NUTM2A-AS1	ncRNA_intronic	Brain_Caudate_basal_ganglia	ENSG00000237740	NPAP1P3	processed_pseudogene	NO	67.491	183	-0.092192	0.0663619	0.000430595	225.915	0.0673183
chr11_47354547_47354574	TCA	SPI1	downstream	Brain_Caudate_basal_ganglia	ENSG00000172247	C1QTNF4	Protein coding	NO	236.25	184	0.139621	0.0660084	0.000430605	225.92	0.0673183
chr15_70718324_70718372	TG	UACA	intronic	Esophagus_Mucosa	ENSG00000137831	UACA	Protein coding	YES	15.073	449	-0.02409	0.0273774	0.000430605	260.521	0.0295292
chr22_50306681_50306729	CACCCT	PLXNB2	intronic	Esophagus_Muscularis	ENSG00000100239	PPP6R2	Protein coding	NO	36.599	417	-0.090841	0.0294594	0.000430617	258.441	0.0300708
chr7_100053519_100053543	TACA	ZSCAN21	intronic	Brain_Cerebellar_Hemisphere	ENSG00000221909	FAM200A	Protein coding	NO	494.995	166	-0.114991	0.0730029	0.000430627	230.575	0.0550956
chr6_30444022_30444073	AG	RPP21;HLA-E	intergenic	Esophagus_Gastroesophageal_Junction	ENSG00000270604	HCG17	lncRNA	NO	117.913	322	-0.027766	0.03805	0.000430629	260.321	0.0422531
chr12_11202309_11202377	GGAA	TAS2R42;PRB3	intergenic	Skin_Not_Sun_Exposed_Suprapubic	ENSG00000121318	TAS2R10	Protein coding	NO	375.985	507	0.092338	0.0242682	0.000430635	274.388	0.028016
chr9_5919543_5919583	AC	KIAA2026	UTR3	Esophagus_Mucosa	ENSG00000107036	RIC1	Protein coding	NO	149.357	449	0.031054	0.0273771	0.000430636	260.54	0.0295292
chr17_45602175_45602220	GCCCCG	MAPK8IP1P2	upstream	Cells_Cultured_fibroblasts	ENSG00000204650	LINC02210	transcribed_unitary_pseudogene	NO	18.1305	425	-0.114898	0.0289094	0.000430652	238.256	0.0258468
chr14_24406201_24406251	AAAAT	NYNRIN	intronic	Brain_Cerebellum	ENSG00000205978	NYNRIN	Protein coding	YES	6.368	201	-0.05527	0.0605292	0.000430659	233.791	0.0431668
chr14_23303486_23303514	GT	PPP1R3E	upstream	Heart_Left_Ventricle	ENSG00000215271	.	.	NO	.	350	-0.045991	0.035038	0.000430671	231.95	0.0459398
chr12_6925117_6925141	GT	ATN1	intronic	Thyroid	ENSG00000111674	ENO2	Protein coding	NO	3.14	534	-0.033413	0.0230494	0.000430671	280.45	0.0229014
chr7_116163056_116163086	CA	TFEC;TES	intergenic	Pituitary	ENSG00000135269	TES	Protein coding	NO	47.435	229	-0.099208	0.0532496	0.000430674	286.449	0.0559143
chr6_41058399_41058425	CA	APOBEC2	intronic	Colon_Sigmoid	ENSG00000124602	UNC5CL	Protein coding	NO	19.191	310	-0.064282	0.0395045	0.000430676	263.883	0.0451313
chr15_90249942_90249975	TTTA	TTLL13P	ncRNA_intronic	Esophagus_Mucosa	ENSG00000185033	SEMA4B	Protein coding	NO	22.7195	448	0.063934	0.0274373	0.000430678	260.565	0.0295292
chr17_47255968_47255996	AAAT	ITGB3	intronic	Artery_Aorta	ENSG00000262879	.	lncRNA	NO	155.659	345	0.226068	0.0355402	0.000430679	258.338	0.0363344
chr11_65483789_65483835	TG	LOC101927789;MALAT1	intergenic	Artery_Tibial	ENSG00000173327	MAP3K11	Protein coding	NO	122.584	531	0.024676	0.0231785	0.000430695	251.782	0.0250655
chr17_45922486_45922518	AC	MAPT	intronic	Esophagus_Muscularis	ENSG00000120088	CRHR1	Protein coding	NO	89.364	417	-0.027944	0.0294586	0.000430696	258.488	0.0300708
chr9_33226667_33226705	CA	B4GALT1-AS1;SPINK4	intergenic	Colon_Transverse	ENSG00000122711	SPINK4	Protein coding	NO	8.321	328	-0.056731	0.0373609	0.000430709	274.153	0.050248
chr13_49606979_49606999	AAAAG	RCBTB1;ARL11	intergenic	Lung	ENSG00000136147	PHF11	Protein coding	NO	80.8	466	0.098459	0.0263855	0.000430728	281.698	0.0358355
chr7_66234400_66234430	AC	TPST1	intronic	Lung	ENSG00000169919	GUSB	Protein coding	NO	252.2	466	-0.020154	0.0263854	0.000430736	281.703	0.0358355
chr3_49464586_49464638	AAAT	NICN1;DAG1	intergenic	Skin_Sun_Exposed_Lower_leg	ENSG00000182179	UBA7	Protein coding	NO	341.678	549	0.048763	0.0224234	0.000430741	273.645	0.0251142
chr11_8910709_8910737	GT	DENND2B	intronic	Brain_Caudate_basal_ganglia	ENSG00000254860	TMEM9B-AS1	lncRNA	NO	53.779	184	-0.115488	0.0660053	0.000430741	225.992	0.0673196
chr2_212992467_212992509	TG	MIR4776-1;IKZF2	intergenic	Adipose_Subcutaneous	ENSG00000030419	IKZF2	Protein coding	NO	22.79	530	-0.028458	0.0232213	0.000430779	267.12	0.0279064
chr3_48055175_48055241	GTCTCC	MAP4	intronic	Muscle_Skeletal	ENSG00000164048	ZNF589	Protein coding	NO	185.892	655	0.077429	0.0188149	0.000430781	230.082	0.0247533
chr7_66967930_66967982	CA	TMEM248;SBDS	intergenic	Esophagus_Mucosa	ENSG00000230295	GTF2IP23	unprocessed_pseudogene	NO	87.248	449	0.053772	0.0273756	0.000430787	260.631	0.0295333
chr4_86002865_86002884	AT	ARHGAP24	downstream	Artery_Aorta	ENSG00000273389	.	.	NO	.	327	-0.05732	0.0374728	0.000430788	258.403	0.0363377
chr1_89064199_89064275	GT	GBP1	intronic	Esophagus_Gastroesophageal_Junction	ENSG00000117226	GBP3	Protein coding	NO	41.343	322	-0.033362	0.0380477	0.000430807	260.429	0.0422637
chr14_42070911_42070967	TC	LRFN5;NONE	intergenic	Cells_Cultured_fibroblasts	ENSG00000258636	LRFN5-DT	lncRNA	NO	465.951	427	0.02563	0.0287734	0.000430821	238.349	0.0258541
chr20_38708330_38708428	AATAG	ARHGAP40;SLC32A1	intergenic	Pituitary	ENSG00000224635	.	lncRNA	NO	291.582	222	0.038659	0.0548973	0.000430827	286.551	0.0559233
chr7_55706938_55707010	AAGG	FKBP9P1;SEPTIN14	intergenic	Artery_Aorta	ENSG00000178665	ZNF713	Protein coding	NO	180.482	346	-0.077055	0.0354367	0.000430838	258.434	0.0363377
chr6_101315254_101315279	TCTT	ASCC3;GRIK2	intergenic	Small_Intestine_Terminal_Ileum	ENSG00000112249	ASCC3	Protein coding	NO	433.894	172	0.017459	0.0705071	0.000430839	240.873	0.096814
chr6_29726559_29726583	TG	HLA-F	intronic	Heart_Atrial_Appendage	ENSG00000235238	SUMO2P1	processed_pseudogene	NO	90.228	364	-0.155623	0.0337022	0.000430846	250.4	0.0402766
chr2_174682942_174682968	CCG	WIPF1	upstream	Pancreas	ENSG00000163328	GPR155	Protein coding	NO	195.861	256	-0.066461	0.0477128	0.000430855	245.022	0.0504991
chr5_179550512_179550547	GCCC	C5orf60	intronic	Testis	ENSG00000244945	RUFY1-AS1	lncRNA	NO	53.2115	94	-0.029495	0.126665	0.000430867	363.575	0.0381345
chr7_144003773_144003809	CA	OR6B1	upstream	Cells_Cultured_fibroblasts	ENSG00000204959	ARHGEF34P	unprocessed_pseudogene	NO	283.175	427	0.090863	0.0287729	0.000430873	238.378	0.0258544
chr20_46563615_46563631	GA	SLC13A3	intronic	Colon_Sigmoid	ENSG00000198185	ZNF334	Protein coding	NO	50.064	310	-0.0511	0.0395013	0.000430909	264.025	0.045148
chr15_56984249_56984294	GT	TCF12	intronic	Adipose_Visceral_Omentum	ENSG00000137871	ZNF280D	Protein coding	NO	250.185	459	-0.021578	0.0267829	0.000430911	267.451	0.0349152
chr14_23008154_23008180	AA	C14orf93	intronic	Brain_Cerebellar_Hemisphere	ENSG00000092068	SLC7A8	Protein coding	NO	121.976	166	-0.0139	0.0729959	0.000430913	230.728	0.0551191
chr19_43777298_43777343	GT	KCNN4	intronic	Esophagus_Gastroesophageal_Junction	ENSG00000204920	ZNF155	Protein coding	NO	190.542	322	0.109254	0.038046	0.000430935	260.506	0.0422694
chr15_75353224_75353250	AC	NEIL1	intronic	Skin_Sun_Exposed_Lower_leg	ENSG00000140365	COMMD4	Protein coding	NO	14.683	557	-0.041626	0.0221019	0.000430944	273.774	0.0251215
chr9_35770492_35770538	GA	RGP1;NPR2	intergenic	Nerve_Tibial	ENSG00000227388	.	lncRNA	NO	1.648	488	0.029849	0.0252031	0.000430952	278.125	0.0236742
chr6_99293665_99293713	GT	FAXC	intronic	Brain_Anterior_cingulate_cortex_BA24	ENSG00000228506	PNISR-AS1	lncRNA	NO	131.222	141	0.061232	0.0855898	0.000430983	222.527	0.0967087
chr5_141840597_141840643	TG	ARAP3;PCDH1	intergenic	Esophagus_Mucosa	ENSG00000278925	.	lncRNA	NO	14.295	449	-0.025231	0.0273737	0.000430995	260.757	0.0295442
chr10_93059608_93059628	AC	EXOC6	downstream	Artery_Aorta	ENSG00000138190	EXOC6	Protein coding	YES	62.144	346	0.090776	0.0354347	0.000430999	258.53	0.0363461
chr3_73055417_73055455	GT	PPP4R2	intronic	Adrenal_Gland	ENSG00000172986	GXYLT2	Protein coding	NO	100.221	203	0.031061	0.0599367	0.000431012	219.68	0.0671189
chr19_37393334_37393398	TCTA	ZNF527	downstream	Colon_Sigmoid	ENSG00000245680	ZNF585B	Protein coding	NO	175.213	310	0.067561	0.0394999	0.000431015	264.09	0.0451513
chr1_109725063_109725120	GGAAG	GSTM5;GSTM3	intergenic	Thyroid	ENSG00000134184	GSTM1	Protein coding	NO	37.2335	533	-0.024134	0.0230895	0.000431029	280.683	0.0229185
chr22_49728749_49728851	GGACACCCGGGAGAGCC	C22orf34;BRD1	intergenic	Esophagus_Muscularis	ENSG00000182858	ALG12	Protein coding	NO	179.118	417	-0.127286	0.0294552	0.00043103	258.689	0.0300893
chr15_43370975_43371006	CCCCGG	ZSCAN29	UTR5	Testis	ENSG00000159495	TGM7	Protein coding	NO	68.7355	296	-0.047766	0.0413442	0.000431041	363.722	0.03814
chr11_65508338_65508382	AC	TALAM1	upstream	Artery_Tibial	ENSG00000245532	NEAT1	lncRNA	NO	82.809	531	-0.019111	0.0231757	0.000431051	251.991	0.0250812
chr8_30375913_30375963	AC	DCTN6;RBPMS-AS1	intergenic	Heart_Atrial_Appendage	ENSG00000254109	RBPMS-AS1	lncRNA	NO	8.802	364	0.048381	0.0336997	0.000431061	250.525	0.0402902
chr17_40369300_40369344	AC	GJD3;TOP2A	intergenic	Esophagus_Muscularis	ENSG00000108349	CASC3	Protein coding	NO	200.884	417	0.045165	0.0294548	0.000431062	258.708	0.0300893
chr17_18305486_18305509	CG	TOP3A	intronic	Testis	ENSG00000214856	KRT16P1	transcribed_unprocessed_pseudogene	NO	134.488	296	-0.104388	0.0413439	0.000431063	363.741	0.03814
chr2_55077756_55077792	AC	RTN4	intronic	Pancreas	ENSG00000115310	RTN4	Protein coding	YES	26.946	275	0.044235	0.0444579	0.000431077	245.148	0.0505147
chr7_1767641_1767673	AC	ELFN1;MAD1L1	intergenic	Skin_Not_Sun_Exposed_Suprapubic	ENSG00000164880	INTS1	Protein coding	NO	263.268	508	-0.070747	0.0242171	0.000431078	274.67	0.0280418
chr12_30734849_30734887	AC	CAPRIN2	intronic	Stomach	ENSG00000110888	CAPRIN2	Protein coding	YES	0.146	286	0.047021	0.0427699	0.000431105	262.524	0.0662405
chr12_9703375_9703411	TTAT	CLEC2D;CLECL1	intergenic	Brain_Putamen_basal_ganglia	ENSG00000184293	CLECL1P	transcribed_unitary_pseudogene	NO	19.268	163	-0.205373	0.0743026	0.000431137	218.318	0.0776094
chr1_168557942_168557994	GT	XCL2;XCL1	intergenic	Liver	ENSG00000143185	XCL2	Protein coding	NO	13.971	195	0.041808	0.0623454	0.000431146	207.151	0.0826622
chr13_91398650_91398731	GGC	GPC5	UTR5	Brain_Frontal_Cortex_BA9	ENSG00000179399	GPC5	Protein coding	YES	0.0695	165	0.028995	0.0734215	0.000431179	225.644	0.0770642
chr15_83021742_83021770	AAT	BTBD1	intronic	Thyroid	ENSG00000103723	AP3B2	Protein coding	NO	311.644	506	0.052722	0.0243112	0.000431183	280.783	0.0229242
chr1_235274993_235275023	TG	ARID4B	intronic	Stomach	ENSG00000054267	ARID4B	Protein coding	YES	40.516	286	-0.110735	0.0427686	0.000431193	262.577	0.0662405
chr1_112529155_112529189	GT	WNT2B	UTR3	Thyroid	ENSG00000134245	WNT2B	Protein coding	YES	14.42	534	0.109352	0.0230452	0.000431207	280.799	0.0229242
chr1_28670153_28670173	TTTA	GMEB1	intronic	Colon_Transverse	ENSG00000204138	PHACTR4	Protein coding	NO	178.468	328	0.046578	0.0373543	0.000431218	274.478	0.0502891
chr2_201194087_201194121	TG	CASP10	intronic	Adrenal_Gland	ENSG00000064012	CASP8	Protein coding	NO	39.339	203	-0.132455	0.0599318	0.000431252	219.802	0.0671357
chr7_65354519_65354551	CTCCT	INTS4P1;ZNF92	intergenic	Whole_Blood	ENSG00000272693	LINC03006	transcribed_unprocessed_pseudogene	NO	416.185	614	-0.010847	0.0200603	0.000431263	226.23	0.0258667
chr7_22668338_22668382	ATGG	LOC401312;IL6-AS1	intergenic	Adipose_Subcutaneous	ENSG00000179428	IL6-AS1	lncRNA	NO	59.26	530	0.101236	0.0232174	0.000431269	267.424	0.0279353
chr12_63587557_63587593	ATT	DPY19L2	intronic	Artery_Tibial	ENSG00000177990	DPY19L2	Protein coding	YES	3.413	158	0.076036	0.0765941	0.000431278	252.124	0.0250894
chr8_94199038_94199084	AT	CDH17	intronic	Heart_Atrial_Appendage	ENSG00000279331	RBM12B-AS1	TEC	NO	458.94	88	0.052552	0.134906	0.000431284	250.655	0.0403047
chr4_102653220_102653266	CA	MANBA	intronic	Esophagus_Gastroesophageal_Junction	ENSG00000109332	UBE2D3	Protein coding	NO	149.451	322	-0.011825	0.0380411	0.000431309	260.732	0.0422992
chr5_183970_184026	AGAT	PLEKHG4B	UTR3	Thyroid	ENSG00000066230	SLC9A3	Protein coding	NO	298.646	534	-0.060256	0.0230443	0.000431311	280.867	0.0229279
chr3_122908277_122908322	AAAT	SEMA5B	downstream	Brain_Caudate_basal_ganglia	ENSG00000273033	LINC02035	lncRNA	NO	21.3585	183	-0.103345	0.0663458	0.000431313	226.292	0.0673856
chr20_32761150_32761200	GT	COMMD7;DNMT3B	intergenic	Skin_Not_Sun_Exposed_Suprapubic	ENSG00000088305	DNMT3B	Protein coding	NO	1.21	508	-0.046003	0.0242148	0.000431345	274.84	0.0280539
chr16_3151829_3151893	AAAAT	CASP16P;OR1F1	intergenic	Skin_Not_Sun_Exposed_Suprapubic	ENSG00000122386	ZNF205	Protein coding	NO	36.34	507	0.032893	0.0242622	0.000431352	274.845	0.0280539
chr6_149846953_149847013	AATAG	LRP11	intronic	Artery_Coronary	ENSG00000216906	.	processed_pseudogene	NO	57.26	195	-0.150384	0.0623407	0.000431367	225.607	0.0865721
chr17_5047108_5047145	TAAAA	SLC52A1;ZFP3	intergenic	Brain_Cerebellar_Hemisphere	ENSG00000108509	CAMTA2	Protein coding	NO	59.4515	166	0.119522	0.0729846	0.000431371	230.974	0.0551645
chr11_6244585_6244629	AC	CNGA4	downstream	Brain_Putamen_basal_ganglia	ENSG00000132259	CNGA4	Protein coding	YES	5.518	163	-0.061304	0.0742965	0.000431381	218.441	0.0776094
chr19_49113654_49113672	AAT	LIN7B	upstream	Skin_Not_Sun_Exposed_Suprapubic	ENSG00000104852	SNRNP70	Protein coding	NO	11.252	501	0.046095	0.0245502	0.000431395	274.872	0.0280539
chr8_90776540_90776588	GT	TMEM64;NECAB1	intergenic	Colon_Transverse	ENSG00000180694	TMEM64	Protein coding	NO	15.031	328	0.027019	0.0373519	0.000431412	274.601	0.0503024
chr2_28803078_28803108	TG	PPP1CB	downstream	Brain_Caudate_basal_ganglia	ENSG00000213639	PPP1CB	Protein coding	YES	20.565	184	0.100104	0.0659902	0.00043142	226.348	0.0673856
chr1_155739517_155739546	TG	DAP3	downstream	Muscle_Skeletal	ENSG00000225855	RUSC1-AS1	lncRNA	NO	415.356	655	-0.049537	0.0188107	0.000431428	230.428	0.0247856
chr11_129900344_129900374	AAG	PRDM10	UTR3	Liver	ENSG00000196323	ZBTB44	Protein coding	NO	338.232	195	-0.153573	0.0623392	0.000431437	207.291	0.0826738
chr6_29726559_29726583	TG	HLA-F	intronic	Brain_Putamen_basal_ganglia	ENSG00000237669	.	unprocessed_pseudogene	NO	280.545	163	-0.214188	0.0742951	0.000431438	218.47	0.0776094
chr16_11276947_11276979	TC	PRM2	upstream	Adipose_Visceral_Omentum	ENSG00000185338	SOCS1	Protein coding	NO	20.759	459	-0.032557	0.026778	0.000431442	267.78	0.0349491
chr1_151878891_151878929	AC	THEM4	intronic	Esophagus_Mucosa	ENSG00000159445	THEM4	Protein coding	YES	10.84	449	0.018034	0.0273694	0.00043145	261.033	0.0295721
chr11_47765374_47765414	AAAAG	FNBP4	intronic	Cells_Cultured_fibroblasts	ENSG00000213619	NDUFS3	Protein coding	NO	183.152	427	0.054968	0.0287672	0.000431456	238.701	0.0258866
chr7_94936651_94936683	GT	PPP1R9A	intronic	Adrenal_Gland	ENSG00000005421	PON1	Protein coding	NO	365.736	203	-0.284859	0.0599275	0.000431463	219.91	0.0671481
chr19_13869753_13869789	AC	LOC284454;MIR181C	intergenic	Prostate	ENSG00000132016	BRME1	Protein coding	NO	13.829	199	-0.101762	0.0611093	0.000431464	284.492	0.0898017
chr1_42551742_42551774	GT	CCDC30	intronic	Whole_Blood	ENSG00000117385	P3H1	Protein coding	NO	195.818	616	-0.046544	0.019994	0.000431488	226.348	0.0258772
chr6_10748410_10748428	TG	TMEM14B	intronic	Skin_Sun_Exposed_Lower_leg	ENSG00000137210	TMEM14B	Protein coding	YES	0.588	557	-0.053545	0.0220977	0.000431493	274.122	0.0251511
chr20_35741987_35742011	TGC	RBM39	UTR5	Artery_Aorta	ENSG00000088340	FER1L4	transcribed_unitary_pseudogene	NO	134.437	346	0.1609	0.0354287	0.000431495	258.827	0.0363828
chr17_8246907_8246932	AC	CTC1	intronic	Brain_Frontal_Cortex_BA9	ENSG00000220205	VAMP2	Protein coding	NO	83.3735	165	0.185961	0.0734134	0.00043151	225.817	0.077097
chr15_43370975_43371006	CCCCGG	ZSCAN29	UTR5	Small_Intestine_Terminal_Ileum	ENSG00000168803	ADAL	Protein coding	NO	25.0835	172	0.115304	0.0704905	0.00043154	241.265	0.0969325
chr17_75212086_75212109	GT	NUP85	intronic	Liver	ENSG00000125450	NUP85	Protein coding	YES	3.7035	195	-0.152492	0.0623368	0.000431551	207.346	0.0826738
chr4_89108553_89108605	AG	FAM13A;TIGD2	intergenic	Cells_Cultured_fibroblasts	ENSG00000180346	TIGD2	Protein coding	NO	2.954	427	-0.016442	0.0287661	0.00043156	238.758	0.02589
chr17_50564125_50564163	GT	CACNA1G	intronic	Thyroid	ENSG00000049283	EPN3	Protein coding	NO	27.717	534	0.029447	0.0230422	0.000431574	281.038	0.0229381
chr4_94516508_94516532	TC	PDLIM5	intronic	Esophagus_Mucosa	ENSG00000163110	PDLIM5	Protein coding	YES	7.204	449	0.053462	0.0273682	0.000431578	261.11	0.0295726
chr6_104727690_104727760	AT	HACE1	downstream	Brain_Cerebellum	ENSG00000085382	HACE1	Protein coding	YES	4.645	196	0.026929	0.0620242	0.000431583	234.293	0.0432458
chr8_99899696_99899728	GT	COX6C;RGS22	intergenic	Esophagus_Mucosa	ENSG00000164919	COX6C	Protein coding	NO	6.005	449	-0.054775	0.0273679	0.000431605	261.126	0.0295726
chr1_53136138_53136203	CT	SLC1A7	intronic	Thyroid	ENSG00000162378	ZYG11B	Protein coding	NO	409.704	144	-0.036893	0.0838359	0.000431616	281.065	0.0229385
chr5_103327379_103327411	GT	MACIR;LINC02115	intergenic	Prostate	ENSG00000175749	EIF3KP1	processed_pseudogene	NO	295.019	199	-0.21989	0.061106	0.000431626	284.599	0.0898071
chr17_48265501_48265533	AAGC	SKAP1	intronic	Colon_Sigmoid	ENSG00000108465	CDK5RAP3	Protein coding	NO	284.41	310	-0.071799	0.0394912	0.00043166	264.486	0.0451961
chr17_18288131_18288149	TA	TOP3A	intronic	Colon_Sigmoid	ENSG00000154874	CCDC144BP	transcribed_unprocessed_pseudogene	NO	337.307	95	-0.076519	0.125353	0.000431664	264.488	0.0451961
chr12_44886084_44886144	AAGG	NELL2	intronic	Thyroid	ENSG00000184613	NELL2	Protein coding	YES	9.017	531	-0.059966	0.0231707	0.000431681	281.107	0.0229401
chr14_24300643_24300667	GAG	NOP9	exonic	Brain_Cerebellum	ENSG00000092295	TGM1	Protein coding	NO	36.223	202	0.24732	0.0602142	0.000431686	234.349	0.0432458
chr9_133356366_133356387	CCCCGCA	SURF1	intronic	Pancreas	ENSG00000148296	SURF6	Protein coding	NO	20.1885	269	-0.160692	0.0454259	0.000431709	245.507	0.0505784
chr13_31764243_31764289	CA	RXFP2	intronic	Heart_Atrial_Appendage	ENSG00000279314	.	TEC	NO	197.68	364	-0.064439	0.0336922	0.000431713	250.904	0.0403352
chr3_47164012_47164042	GCG	SETD2	UTR5	Esophagus_Gastroesophageal_Junction	ENSG00000160796	NBEAL2	Protein coding	NO	156.264	320	0.09889	0.0382707	0.000431719	260.98	0.0423325
chr6_142413029_142413043	TA	ADGRG6	intronic	Muscle_Skeletal	ENSG00000112414	ADGRG6	Protein coding	YES	4.073	651	-0.091513	0.0189235	0.000431745	230.597	0.0248007
chr12_53660854_53660869	CAA	ATF7;ATP5MC2	intergenic	Heart_Atrial_Appendage	ENSG00000270175	.	lncRNA	NO	159.286	364	-0.171832	0.0336917	0.00043175	250.925	0.0403352
chr19_37142521_37142555	TG	ZNF420;ZNF585A	intergenic	Esophagus_Muscularis	ENSG00000267470	ZNF571-AS1	lncRNA	NO	406.376	417	0.064081	0.0294478	0.000431756	259.125	0.0301343
chr5_73737439_73737524	TTCTT	ARHGEF28	intronic	Colon_Transverse	ENSG00000214944	ARHGEF28	Protein coding	YES	52.6495	328	0.015673	0.0373472	0.000431772	274.83	0.0503353
chr6_41179884_41179934	AC	TREM2;TREML2	intergenic	Lung	ENSG00000001167	NFYA	Protein coding	NO	106.926	466	-0.021821	0.0263757	0.000431805	282.402	0.0359107
chr9_83928862_83928981	AAAG	KIF27;C9orf64	intergenic	Muscle_Skeletal	ENSG00000178966	RMI1	Protein coding	NO	51.8765	654	0.011316	0.0188368	0.000431815	230.634	0.0248012
chr4_102653220_102653266	CA	MANBA	intronic	Thyroid	ENSG00000251288	.	processed_pseudogene	NO	98.158	534	-0.035406	0.0230402	0.000431834	281.208	0.0229464
chr12_122276382_122276404	CA	CLIP1	intronic	Esophagus_Muscularis	ENSG00000256304	.	.	NO	.	417	0.027177	0.0294469	0.000431846	259.178	0.030137
chr3_58231166_58231218	AGGA	DNASE1L3;ABHD6	intergenic	Colon_Sigmoid	ENSG00000163684	RPP14	Protein coding	NO	75.053	310	0.084875	0.0394886	0.000431848	264.601	0.0452
chr4_109338720_109338748	GT	COL25A1-DT;SEC24B-AS1	intergenic	Muscle_Skeletal	ENSG00000138802	SEC24B	Protein coding	NO	95.038	655	0.046746	0.0188079	0.000431865	230.661	0.0248012
chr6_118600300_118600370	GT	CEP85L	intronic	Colon_Transverse	ENSG00000217330	SSXP10	processed_pseudogene	NO	11.265	328	0.010363	0.0373461	0.000431866	274.89	0.0503369
chr17_50940862_50940897	AC	TOB1-AS1;SPAG9	intergenic	Pancreas	ENSG00000247011	.	lncRNA	NO	3.7395	275	0.111668	0.0444459	0.000431868	245.598	0.0505866
chr16_3151829_3151893	AAAAT	CASP16P;OR1F1	intergenic	Breast_Mammary_Tissue	ENSG00000263072	ZNF213-AS1	lncRNA	NO	8.127	377	-0.032782	0.0325401	0.000431868	279.265	0.045021
chr15_47913475_47913590	GAAA	LINC01491;SLC24A5	intergenic	Pituitary	ENSG00000188467	SLC24A5	Protein coding	NO	207.458	230	0.041149	0.0530002	0.000431875	287.248	0.0560477
chr17_42435728_42435826	ATTGT	CAVIN1;ATP6V0A1	intergenic	Heart_Left_Ventricle	ENSG00000037042	TUBG2	Protein coding	NO	223.507	350	-0.02447	0.0350234	0.000431887	232.605	0.0460341
chr7_1504781_1504805	AAT	INTS1	upstream	Muscle_Skeletal	ENSG00000164880	INTS1	Protein coding	YES	0.404	609	-0.025583	0.0202196	0.000431894	230.676	0.0248012
chr15_44725199_44725263	TATC	B2M;LOC100419583	intergenic	Heart_Left_Ventricle	ENSG00000185880	TRIM69	Protein coding	NO	3.757	349	0.034588	0.0351225	0.000431897	232.61	0.0460341
chr6_31711840_31711878	AC	LY6G6F-LY6G6D	intronic	Liver	ENSG00000213719	CLIC1	Protein coding	NO	24.671	195	0.040621	0.0623292	0.000431916	207.521	0.0827108
chr1_228383964_228384000	ATCT	OBSCN;TRIM11	intergenic	Adipose_Visceral_Omentum	ENSG00000143774	GUK1	Protein coding	NO	235.864	459	-0.101273	0.0267736	0.000431925	268.08	0.0349837
chr1_242968597_242968638	GT	PLD5;LINC01347	intergenic	Brain_Nucleus_accumbens_basal_ganglia	ENSG00000054282	SDCCAG8	Protein coding	NO	287.416	192	-0.052261	0.0632836	0.000431935	227.93	0.0666657
chr10_17970674_17970717	TG	SLC39A12	intronic	Pituitary	ENSG00000148482	SLC39A12	Protein coding	YES	18.7775	230	0.097696	0.0529988	0.000431954	287.3	0.0560477
chr2_113923318_113923350	TTTG	ACTR3	intronic	Brain_Hypothalamus	ENSG00000236397	DDX11L2	unprocessed_pseudogene	NO	322.073	160	-0.295868	0.0756421	0.000431957	229.948	0.0964288
chr10_86974873_86974895	TC	AGAP11	intronic	Skin_Not_Sun_Exposed_Suprapubic	ENSG00000122376	SHLD2	Protein coding	NO	119.277	508	0.052884	0.0242097	0.000431964	275.235	0.028088
chr12_54079822_54079856	TG	FLJ12825;LOC100240735	ncRNA_intronic	Spleen	ENSG00000123415	SMUG1	Protein coding	NO	93.39	205	-0.028904	0.0593433	0.000431977	275.174	0.0625537
chr4_9609763_9609793	CA	MIR548I2;DRD5	intergenic	Skin_Sun_Exposed_Lower_leg	ENSG00000249866	OR7E83P	unprocessed_pseudogene	NO	96.873	557	0.03617	0.0220939	0.000431996	274.442	0.0251758
chr2_87537408_87537432	TG	CYTOR;MIR4435-1	intergenic	Brain_Anterior_cingulate_cortex_BA24	ENSG00000222041	CYTOR	lncRNA	NO	18.807	140	0.234534	0.0861549	0.000432015	223.06	0.0968983
chr1_28062657_28062693	GT	EYA3	intronic	Cells_Cultured_fibroblasts	ENSG00000117748	RPA2	Protein coding	NO	147.929	427	0.024022	0.0287616	0.00043202	239.013	0.0259148
chr6_29679886_29679913	AAAC	ZFP57	intronic	Heart_Atrial_Appendage	ENSG00000206503	HLA-A	Protein coding	NO	261.361	364	-0.139122	0.0336885	0.000432029	251.087	0.0403548
chr10_5843986_5844006	AT	GDI2;ANKRD16	intergenic	Esophagus_Muscularis	ENSG00000232807	.	lncRNA	NO	101.742	417	-0.060865	0.0294449	0.000432042	259.296	0.0301472
chr4_119213642_119213659	AT	USP53	intronic	Nerve_Tibial	ENSG00000172399	MYOZ2	Protein coding	NO	77.8185	149	-0.028273	0.0810825	0.000432043	278.829	0.0237281
chr16_4483160_4483224	GT	HMOX2	intronic	Skin_Sun_Exposed_Lower_leg	ENSG00000262246	CORO7	Protein coding	NO	57.487	557	-0.019337	0.0220933	0.000432079	274.495	0.0251784
chr6_31291376_31291422	GT	HLA-C;LINC02571	intergenic	Whole_Blood	ENSG00000214894	LINC00243	lncRNA	NO	460.74	616	-0.024366	0.01999	0.00043208	226.659	0.0259009
chr7_151441920_151441964	AC	CRYGN;RHEB	intergenic	Thyroid	ENSG00000127377	CRYGN	Protein coding	NO	1.129	534	-0.06229	0.0230381	0.000432098	281.379	0.0229579
chr1_145804499_145804533	CA	RNF115	intronic	Brain_Nucleus_accumbens_basal_ganglia	ENSG00000186364	NUDT17	Protein coding	NO	41.114	192	-0.189991	0.0632799	0.000432108	228.021	0.0666728
chr9_22929726_22929758	GT	LINC01239;LOC101929563	intergenic	Thyroid	ENSG00000224549	.	lncRNA	NO	162.567	534	-0.073906	0.0230379	0.000432122	281.395	0.0229579
chr1_15132534_15132583	AC	TMEM51-AS1	ncRNA_intronic	Skin_Sun_Exposed_Lower_leg	ENSG00000171729	TMEM51	Protein coding	NO	19.9735	557	-0.045105	0.0220927	0.000432149	274.539	0.0251801
chr12_132916672_132916698	TG	LOC101928530;ZNF605	intergenic	Skin_Not_Sun_Exposed_Suprapubic	ENSG00000176915	ANKLE2	Protein coding	NO	154.853	508	-0.020849	0.0242081	0.000432154	275.356	0.0280975
chr7_16880046_16880129	TCCT	AGR3	intronic	Cells_Cultured_fibroblasts	ENSG00000136261	BZW2	Protein coding	NO	191.562	427	-0.016536	0.0287602	0.000432156	239.088	0.0259174
chr9_92474742_92474784	TCA	ASPN	exonic	Artery_Tibial	ENSG00000106819	ASPN	Protein coding	YES	7.59	532	-0.04878	0.0231234	0.000432185	252.654	0.0251397
chr7_79471434_79471462	GT	MAGI2-AS3	downstream	Lung	ENSG00000234456	MAGI2-AS3	lncRNA	YES	3.541	463	0.051622	0.0265417	0.000432189	282.653	0.0359381
chr10_86654376_86654400	AC	OPN4	upstream	Brain_Frontal_Cortex_BA9	ENSG00000122367	LDB3	Protein coding	NO	12.397	165	0.129191	0.0733966	0.00043219	226.173	0.0771677
chr19_9851429_9851467	GT	PIN1;OLFM2	intergenic	Brain_Frontal_Cortex_BA9	ENSG00000278611	ZNF426-DT	lncRNA	NO	312.709	165	0.060645	0.0733964	0.000432201	226.178	0.0771677
chr19_17246432_17246472	AC	NR2F6;USHBP1	intergenic	Skin_Not_Sun_Exposed_Suprapubic	ENSG00000099330	OCEL1	Protein coding	NO	18.196	508	-0.037541	0.0242077	0.000432204	275.387	0.0280979
chr3_158720233_158720298	GT	RARRES1	intronic	Muscle_Skeletal	ENSG00000272087	.	lncRNA	NO	26.4975	655	0.039473	0.0188054	0.000432243	230.863	0.0248186
chr4_78629319_78629386	AG	ANXA3;LINC01094	intergenic	Brain_Putamen_basal_ganglia	ENSG00000138772	ANXA3	Protein coding	NO	27.4885	163	0.009856	0.0742749	0.000432248	218.88	0.0777274
chr7_141979529_141979567	AG	TAS2R38;MGAM	intergenic	Colon_Sigmoid	ENSG00000270923	TAS2R6P	processed_pseudogene	NO	191.733	310	-0.057195	0.0394832	0.00043225	264.847	0.0452343
chr5_138872027_138872067	GT	LRRTM2	UTR3	Heart_Atrial_Appendage	ENSG00000044115	CTNNA1	Protein coding	NO	1.772	364	0.02202	0.0336853	0.000432305	251.248	0.0403741
chr2_43457133_43457183	AC	THADA	intronic	Skin_Sun_Exposed_Lower_leg	ENSG00000234936	.	lncRNA	NO	227.585	557	-0.025701	0.0220915	0.000432309	274.641	0.0251872
chr21_33842495_33842529	GT	ITSN1	intronic	Esophagus_Muscularis	ENSG00000142188	TMEM50B	Protein coding	NO	362.538	417	0.088661	0.0294419	0.000432341	259.476	0.0301646
chr8_143268838_143268859	TGC	GLI4	intronic	Thyroid	ENSG00000181638	ZFP41	Protein coding	NO	19.7075	534	-0.023355	0.0230361	0.000432343	281.538	0.0229677
chr1_998743_998784	GCGGAGCGGAGGGC	HES4	downstream	Adrenal_Gland	ENSG00000217801	.	transcribed_unprocessed_pseudogene	NO	64.3155	203	-0.081224	0.0599094	0.000432359	220.366	0.0672669
chr17_45411795_45411819	CA	ARHGAP27	intronic	Testis	ENSG00000185294	SPPL2C	Protein coding	NO	433.074	296	0.056289	0.0413255	0.000432366	364.84	0.0382446
chr1_11648972_11649002	CAGCC	FBXO2	intronic	Testis	ENSG00000116663	FBXO6	Protein coding	NO	15.213	296	0.107399	0.0413252	0.000432383	364.854	0.0382446
chr3_38298423_38298475	ATCT	SLC22A14	intronic	Brain_Nucleus_accumbens_basal_ganglia	ENSG00000229589	ACVR2B-AS1	lncRNA	NO	156.371	192	0.212517	0.0632735	0.000432406	228.178	0.0666993
chr15_68302055_68302115	GT	ITGA11	UTR3	Colon_Transverse	ENSG00000169018	FEM1B	Protein coding	NO	11.873	328	0.009748	0.0373387	0.000432437	275.254	0.0503943
chr1_226090328_226090367	ATTT	LINC01703	downstream	Esophagus_Mucosa	ENSG00000203685	STUM	Protein coding	NO	458.416	449	-0.057093	0.0273599	0.000432457	261.642	0.0296243
chr14_92071010_92071052	CTG	ATXN3	exonic	Thyroid	ENSG00000183648	NDUFB1	Protein coding	NO	47.695	534	0.014328	0.023035	0.000432482	281.63	0.0229714
chr11_73100334_73100378	TTG	FCHSD2	intronic	Skin_Sun_Exposed_Lower_leg	ENSG00000171631	P2RY6	Protein coding	NO	164.142	557	0.135312	0.0220902	0.000432484	274.752	0.025195
chr6_13048522_13048554	TG	PHACTR1	intronic	Nerve_Tibial	ENSG00000112137	PHACTR1	Protein coding	YES	4.919	488	-0.060357	0.0251896	0.000432501	279.125	0.0237493
chr19_10953371_10953395	GT	TIMM29;SMARCA4	intergenic	Stomach	ENSG00000142444	TIMM29	Protein coding	NO	21.315	286	-0.058894	0.0427495	0.000432506	263.377	0.0664088
chr7_67211150_67211190	TG	TYW1	intronic	Artery_Coronary	ENSG00000273448	.	lncRNA	NO	121.877	195	0.04439	0.0623167	0.000432508	226.203	0.0867677
chr11_72451401_72451465	CTTT	CLPB;LINC01537	intergenic	Colon_Sigmoid	ENSG00000137496	IL18BP	Protein coding	NO	451.506	310	0.037444	0.0394793	0.000432543	265.027	0.0452573
chr1_176188834_176188858	AC	COP1	intronic	Skin_Not_Sun_Exposed_Suprapubic	ENSG00000143207	COP1	Protein coding	YES	4.182	508	-0.084792	0.0242048	0.000432545	275.605	0.0281165
chr8_11533582_11533651	GGA	BLK	intronic	Cells_Cultured_fibroblasts	ENSG00000164733	CTSB	Protein coding	NO	315.01	427	0.049489	0.0287564	0.000432546	239.303	0.0259379
chr22_42621183_42621219	GT	CYB5R3	intronic	Adipose_Subcutaneous	ENSG00000172250	SERHL	transcribed_unitary_pseudogene	NO	119.605	530	0.091914	0.0232071	0.000432553	268.22	0.0280126
chr6_57645321_57645371	CA	PRIM2	intronic	Esophagus_Mucosa	ENSG00000272541	.	lncRNA	NO	211.122	449	-0.055094	0.0273589	0.000432559	261.703	0.0296274
chr22_50612840_50612908	GCCCC	MAPK8IP2	UTR3	Skin_Not_Sun_Exposed_Suprapubic	ENSG00000205560	CPT1B	Protein coding	NO	34.409	502	0.020536	0.0244917	0.000432579	275.626	0.0281165
chr8_11492272_11492320	GT	FAM167A;BLK	intergenic	Esophagus_Mucosa	ENSG00000154319	FAM167A	Protein coding	NO	16.388	449	0.052753	0.0273586	0.0004326	261.728	0.0296274
chr6_27958496_27958532	CA	OR2B6	downstream	Artery_Aorta	ENSG00000176933	TOB2P1	processed_pseudogene	NO	260.12	346	-0.090244	0.035415	0.000432618	259.501	0.0364724
chr6_149846953_149847013	AATAG	LRP11	intronic	Nerve_Tibial	ENSG00000268592	RAET1E-AS1	lncRNA	NO	16.511	488	-0.091867	0.0251886	0.000432622	279.203	0.0237539
chr19_46775052_46775090	AC	SLC1A5	UTR3	Brain_Hypothalamus	ENSG00000105287	PRKD2	Protein coding	NO	57.944	160	-0.10205	0.0756251	0.000432628	230.305	0.0965234
chr12_670384_670507	AAAG	NINJ2;WNK1	intergenic	Adipose_Visceral_Omentum	ENSG00000082805	ERC1	Protein coding	NO	320.063	459	-0.013206	0.0267669	0.000432651	268.53	0.0350379
chr17_76564123_76564150	TTG	SNHG16	ncRNA_exonic	Small_Intestine_Terminal_Ileum	ENSG00000163597	SNHG16	lncRNA	YES	3.1005	172	0.113334	0.070464	0.000432658	241.89	0.0971055
chr1_74417677_74417764	GT	FPGT-TNNI3K;TNNI3K	intronic	Lung	ENSG00000116783	TNNI3K	Protein coding	NO	21.3445	465	-0.032587	0.0264238	0.0004327	282.988	0.0359761
chr2_38525529_38525553	TG	LINC02613;HNRNPLL	intergenic	Nerve_Tibial	ENSG00000119787	ATL2	Protein coding	NO	148.256	488	0.05985	0.0251879	0.000432701	279.254	0.0237544
chr20_45776278_45776320	TG	WFDC3	intronic	Nerve_Tibial	ENSG00000182931	WFDC10B	Protein coding	NO	71.28	488	-0.047956	0.0251879	0.000432705	279.257	0.0237544
chr22_38013073_38013127	CTTCCTTCC	POLR2F	intronic	Colon_Transverse	ENSG00000278948	.	TEC	NO	70.05	328	-0.079206	0.0373353	0.000432707	275.426	0.0504073
chr5_140648007_140648060	GT	IK	intronic	Brain_Cortex	ENSG00000146007	ZMAT2	Protein coding	NO	50.6465	198	-0.025795	0.0613859	0.000432727	228.858	0.0564664
chr12_6846689_6846699	CA	CDCA3	UTR3	Adipose_Subcutaneous	ENSG00000111664	GNB3	Protein coding	NO	1.327	530	-0.083174	0.0232056	0.000432737	268.334	0.0280216
chr7_55706938_55707010	AAGG	FKBP9P1;SEPTIN14	intergenic	Brain_Putamen_basal_ganglia	ENSG00000275875	.	processed_pseudogene	NO	34.551	163	-0.09841	0.0742615	0.000432787	219.154	0.0777968
chr9_129485947_129485987	TG	LINC01503;LINC00963	intergenic	Brain_Frontal_Cortex_BA9	ENSG00000179058	C9orf50	Protein coding	NO	134.354	165	-0.148537	0.0733818	0.000432791	226.487	0.0772467
chr3_184936515_184936561	TG	VPS8	intronic	Colon_Transverse	ENSG00000187068	C3orf70	Protein coding	NO	216.522	328	0.02325	0.0373342	0.000432795	275.482	0.0504083
chr17_18305486_18305509	CG	TOP3A	intronic	Heart_Atrial_Appendage	ENSG00000177302	TOP3A	Protein coding	YES	1.6615	364	-0.045973	0.0336795	0.000432808	251.54	0.0404145
chr10_68298757_68298794	AC	PBLD	intronic	Esophagus_Gastroesophageal_Junction	ENSG00000179774	ATOH7	Protein coding	NO	66.6625	322	-0.093417	0.0380213	0.000432832	261.653	0.0424233
chr9_89182522_89182592	AAAAT	SHC3;CKS2	intergenic	Breast_Mammary_Tissue	ENSG00000187764	SEMA4D	Protein coding	NO	182.094	375	0.015411	0.032701	0.000432843	279.895	0.045108
chr6_158201365_158201411	TG	GTF2H5;TULP4	intergenic	Esophagus_Gastroesophageal_Junction	ENSG00000078269	SYNJ2	Protein coding	NO	123.708	322	0.039366	0.038021	0.000432855	261.667	0.0424233
chr11_47765374_47765414	AAAAG	FNBP4	intronic	Nerve_Tibial	ENSG00000149177	PTPRJ	Protein coding	NO	215.031	488	0.078535	0.0251866	0.000432859	279.356	0.0237588
chr8_121901559_121901614	AC	HAS2-AS1;SMILR	intergenic	Adipose_Visceral_Omentum	ENSG00000248690	HAS2-AS1	lncRNA	NO	16.8375	459	-0.047963	0.0267647	0.00043289	268.679	0.0350526
chr15_76272813_76272831	AT	ETFA	intronic	Thyroid	ENSG00000259422	.	lncRNA	NO	91.336	144	0.127119	0.083799	0.000432936	281.925	0.0229936
chr10_32681738_32681784	AC	CCDC7	intronic	Brain_Cortex	ENSG00000273038	.	.	NO	.	199	0.095079	0.0610789	0.000432939	228.97	0.05648
chr1_164858447_164858477	CA	PBX1	intronic	Stomach	ENSG00000185630	PBX1	Protein coding	YES	45.734	286	-0.036944	0.0427431	0.000432942	263.642	0.066423
chr1_156661555_156661591	GT	BCAN;NES	intergenic	Cells_Cultured_fibroblasts	ENSG00000132688	NES	Protein coding	NO	15.834	427	0.047224	0.0287524	0.000432945	239.524	0.0259591
chr1_32263402_32263446	AAAT	LCK	intronic	Nerve_Tibial	ENSG00000220785	MTMR9LP	transcribed_unprocessed_pseudogene	NO	21.832	476	-0.06252	0.0258158	0.000432945	279.412	0.0237615
chr15_30968534_30968576	AC	MTMR10	intronic	Esophagus_Mucosa	ENSG00000260693	.	lncRNA	NO	428.462	447	-0.039265	0.0274767	0.000432947	261.938	0.0296444
chr1_220809491_220809525	AATTT	MTARC1	intronic	Colon_Transverse	ENSG00000186205	MTARC1	Protein coding	YES	0.909	328	-0.072877	0.0373322	0.00043295	275.58	0.0504171
chr4_151769462_151769494	TA	GATB;LINC02273	intergenic	Stomach	ENSG00000251455	.	lncRNA	NO	94.995	77	-0.106816	0.153133	0.00043298	263.665	0.066423
chr6_131016477_131016521	AC	EPB41L2	intronic	Esophagus_Muscularis	ENSG00000079819	EPB41L2	Protein coding	YES	0.657	417	-0.019161	0.0294353	0.00043299	259.865	0.0302063
chr4_101348971_101349005	AC	FLJ20021	downstream	Brain_Hypothalamus	ENSG00000254531	FLJ20021	lncRNA	YES	1.212	160	-0.154378	0.0756157	0.000432997	230.501	0.0965651
chr17_74754371_74754402	TTTC	SLC9A3R1	intronic	Stomach	ENSG00000167851	CD300A	Protein coding	NO	287.524	285	-0.079001	0.0428902	0.000433003	263.68	0.066423
chr17_19255430_19255483	ATTT	EPN2	intronic	Thyroid	ENSG00000262319	.	lncRNA	NO	111.767	522	0.072695	0.0235565	0.000433009	281.973	0.0229952
chr17_44357730_44357758	GT	FAM171A2	intronic	Thyroid	ENSG00000161682	FAM171A2	Protein coding	YES	6.056	534	-0.020696	0.0230306	0.000433036	281.99	0.0229952
chr7_55706938_55707010	AAGG	FKBP9P1;SEPTIN14	intergenic	Testis	ENSG00000275875	.	processed_pseudogene	NO	34.551	296	-0.04399	0.0413156	0.000433064	365.429	0.0383009
chr18_2960174_2960218	TG	LPIN2	intronic	Whole_Blood	ENSG00000101577	LPIN2	Protein coding	YES	7.954	616	0.041278	0.019983	0.000433093	227.19	0.0259557
chr13_45358649_45358677	CA	TPT1-AS1	ncRNA_intronic	Stomach	ENSG00000174032	SLC25A30	Protein coding	NO	43.694	286	0.018758	0.0427408	0.000433102	263.74	0.066423
chr2_23760699_23760771	AC	ATAD2B	intronic	Heart_Atrial_Appendage	ENSG00000223754	.	lncRNA	NO	440.963	363	0.027486	0.0337679	0.000433105	251.713	0.0404291
chr18_12298922_12299010	AGGA	CIDEA;TUBB6	intergenic	Thyroid	ENSG00000267199	.	lncRNA	NO	139.924	534	-0.040437	0.02303	0.000433122	282.046	0.0229979
chr3_44975747_44975805	AC	ZDHHC3	intronic	Pancreas	ENSG00000169981	ZNF35	Protein coding	NO	327.031	275	0.130623	0.0444266	0.000433138	246.32	0.0507087
chr16_20691751_20691805	TG	ACSM1	intronic	Cells_Cultured_fibroblasts	ENSG00000188215	DCUN1D3	Protein coding	NO	177.202	427	-0.017262	0.0287505	0.000433142	239.633	0.0259681
chr13_95932311_95932351	TG	UGGT2	intronic	Stomach	ENSG00000185352	HS6ST3	Protein coding	NO	157.776	286	0.051461	0.0427402	0.000433144	263.766	0.066423
chr1_31926150_31926173	TA	PTP4A2	intronic	Nerve_Tibial	ENSG00000235790	PEF1-AS1	lncRNA	NO	268.904	149	-0.065676	0.0810523	0.000433157	279.548	0.0237691
chr13_19783255_19783295	TTTTG	PSPC1	upstream	Thyroid	ENSG00000121390	PSPC1	Protein coding	YES	0.256	534	0.098869	0.0230297	0.000433159	282.07	0.022998
chr11_47348908_47348927	AT	MYBPC3	intronic	Skin_Sun_Exposed_Lower_leg	ENSG00000134575	ACP2	Protein coding	NO	100.011	162	0.027486	0.0746997	0.000433166	275.185	0.0252325
chr19_11553534_11553632	CA	ELOF1	UTR3	Lung	ENSG00000130175	PRKCSH	Protein coding	NO	103.804	466	-0.01865	0.0263632	0.00043318	283.302	0.0360023
chr5_61332326_61332350	GGC	ZSWIM6	exonic	Esophagus_Mucosa	ENSG00000164181	ELOVL7	Protein coding	NO	488.064	127	0.201317	0.0946736	0.000433204	262.094	0.0296587
chr7_102776099_102776115	AC	FAM185A	intronic	Heart_Atrial_Appendage	ENSG00000267368	UPK3BL1	Protein coding	NO	133.316	362	-0.029243	0.033859	0.000433209	251.774	0.0404291
chr16_2148649_2148682	GCC	RAB26	UTR5	Adipose_Subcutaneous	ENSG00000243445	.	processed_pseudogene	NO	184.066	157	0.344419	0.0770202	0.000433217	268.632	0.0280474
chr2_190408694_190408714	CTCC	MFSD6	intronic	Adipose_Subcutaneous	ENSG00000272979	.	lncRNA	NO	45.817	530	0.146802	0.0232017	0.000433226	268.638	0.0280474
chr1_42775762_42775786	TA	C1orf50	UTR3	Heart_Atrial_Appendage	ENSG00000177868	SVBP	Protein coding	NO	41.03	88	0.152308	0.134821	0.00043323	251.786	0.0404291
chr8_11114727_11114773	TG	XKR6	intronic	Artery_Tibial	ENSG00000269918	.	lncRNA	NO	8.046	532	-0.041759	0.023115	0.000433236	253.268	0.0251897
chr7_32449250_32449377	AAGAAG	PDE1C;LOC100130673	intergenic	Heart_Atrial_Appendage	ENSG00000229358	DPY19L1P1	unprocessed_pseudogene	NO	312.474	364	0.032162	0.0336745	0.000433242	251.792	0.0404291
chr7_76870072_76870120	CA	LOC100133091;DTX2P1-UPK3BP1-PMS2P11	intergenic	Lung	ENSG00000241350	PMS2P11	transcribed_unprocessed_pseudogene	NO	141.455	466	0.06994	0.0263626	0.000433249	283.347	0.0360034
chr19_37941071_37941123	AC	SIPA1L3	intronic	Heart_Left_Ventricle	ENSG00000198182	ZNF607	Protein coding	NO	221.336	350	-0.05256	0.0350067	0.00043328	233.355	0.0461723
chr2_68229973_68230011	AC	PPP3R1	intronic	Artery_Aorta	ENSG00000243667	DNAAF10	Protein coding	NO	72.443	346	-0.02386	0.035407	0.000433282	259.899	0.0365232
chr7_141025399_141025449	TG	MRPS33;TMEM178B	intergenic	Prostate	ENSG00000261115	TMEM178B	Protein coding	NO	48.64	199	0.040559	0.0610717	0.00043329	285.696	0.0900979
chr15_84568537_84568583	AC	UBE2Q2P1	ncRNA_intronic	Prostate	ENSG00000259511	UBE2Q2P16	transcribed_unprocessed_pseudogene	NO	395.587	199	-0.070738	0.0610715	0.000433297	285.7	0.0900979
chr1_93023822_93023856	TG	DIPK1A;MTF2	intergenic	Brain_Caudate_basal_ganglia	ENSG00000067208	EVI5	Protein coding	NO	231.435	184	0.063458	0.0659484	0.0004333	227.334	0.0675782
chr6_109460523_109460551	AC	MICAL1	intronic	Brain_Cortex	ENSG00000155085	AK9	Protein coding	NO	45.881	199	-0.129286	0.0610713	0.000433308	229.166	0.0565143
chr17_48677963_48678017	TC	MIR196A1;PRAC1	intergenic	Brain_Cerebellum	ENSG00000230148	HOXB-AS1	lncRNA	NO	131.298	202	-0.047411	0.0601811	0.000433309	235.23	0.0433692
chr14_61075777_61075831	TG	SLC38A6	intronic	Brain_Hypothalamus	ENSG00000100625	SIX4	Protein coding	NO	351.453	160	0.110174	0.0756076	0.000433316	230.671	0.096596
chr19_47271689_47271733	TG	CCDC9	UTR3	Brain_Cerebellum	ENSG00000197405	C5AR1	Protein coding	NO	18.312	202	0.052978	0.060181	0.000433317	235.235	0.0433692
chr3_132358033_132358079	AATA	ACP3	UTR3	Skin_Not_Sun_Exposed_Suprapubic	ENSG00000014257	ACP3	Protein coding	YES	5.254	508	0.066167	0.0241984	0.000433323	276.1	0.0281591
chr20_1342147_1342171	CA	FKBP1A-SDCBP2;SDCBP2-AS1	ncRNA_intronic	Nerve_Tibial	ENSG00000125775	SDCBP2	Protein coding	NO	13.02	488	0.055598	0.0251824	0.000433337	279.664	0.0237769
chr6_87575225_87575277	CA	RARS2	intronic	Colon_Transverse	ENSG00000111850	SMIM8	Protein coding	NO	178.129	328	-0.034344	0.0373272	0.000433344	275.831	0.0504534
chr4_55448583_55448644	CG	CLOCK	intronic	Brain_Cerebellar_Hemisphere	ENSG00000134851	TMEM165	Protein coding	NO	25.4995	166	0.033575	0.0729359	0.000433361	232.039	0.0554043
chr9_94706057_94706093	AC	FBP1;AOPEP	intergenic	Pituitary	ENSG00000165140	FBP1	Protein coding	NO	65.826	230	0.104102	0.0529733	0.000433373	288.244	0.0562208
chr1_62197397_62197433	TA	L1TD1	intronic	Skin_Not_Sun_Exposed_Suprapubic	ENSG00000240563	L1TD1	Protein coding	YES	2.566	156	-0.05964	0.0774975	0.000433388	276.142	0.0281605
chr6_29707390_29707426	AC	ZFP57;HLA-F	intergenic	Spleen	ENSG00000230795	HLA-K	unprocessed_pseudogene	NO	219.051	205	-0.090957	0.0593148	0.000433398	276.079	0.062731
chr11_47380556_47380587	TTG	SPI1;MIR4487	intergenic	Brain_Caudate_basal_ganglia	ENSG00000165917	RAPSN	Protein coding	NO	61.1595	184	0.131879	0.0659462	0.0004334	227.387	0.0675782
chr9_92764801_92764831	GCC	BICD2	UTR5	Artery_Tibial	ENSG00000188312	CENPP	Protein coding	NO	154.272	158	-0.262583	0.0765396	0.000433403	253.366	0.0251955
chr17_5115555_5115575	AC	ZNF232	intronic	Esophagus_Mucosa	ENSG00000263272	.	lncRNA	NO	317.311	449	-0.018876	0.0273509	0.000433412	262.219	0.0296662
chr1_19195969_19196017	AC	UBR4	intronic	Brain_Frontal_Cortex_BA9	ENSG00000053371	AKR7A2	Protein coding	NO	112.512	165	-0.047162	0.0733664	0.000433418	226.815	0.0773322
chr1_150807080_150807125	CA	CTSK	intronic	Colon_Transverse	ENSG00000163131	CTSS	Protein coding	NO	41.1455	328	0.019526	0.0373262	0.00043342	275.879	0.0504534
chr2_238259_238303	TG	SH3YL1	intronic	Muscle_Skeletal	ENSG00000143727	ACP1	Protein coding	NO	25.859	655	-0.028129	0.0187977	0.000433424	231.494	0.0248838
chr5_178249683_178249751	CT	COL23A1	intronic	Testis	ENSG00000050767	COL23A1	Protein coding	YES	2.165	296	-0.027373	0.0413105	0.00043343	365.738	0.0383293
chr5_61143960_61144009	TG	NDUFAF2	intronic	Skin_Not_Sun_Exposed_Suprapubic	ENSG00000049167	ERCC8	Protein coding	NO	198.911	508	0.037109	0.0241974	0.000433435	276.172	0.0281607
chr6_28778965_28779021	CT	LINC00533;LINC01623	intergenic	Brain_Putamen_basal_ganglia	ENSG00000235109	ZSCAN31	Protein coding	NO	422.722	163	-0.03299	0.0742453	0.000433437	219.483	0.0778409
chr9_113365722_113365768	AG	BSPRY	intronic	Cells_Cultured_fibroblasts	ENSG00000136868	SLC31A1	Protein coding	NO	144.158	427	-0.031356	0.0287475	0.000433449	239.803	0.0259815
chr19_50207271_50207313	AG	MYH14	intronic	Brain_Anterior_cingulate_cortex_BA24	ENSG00000062822	POLD1	Protein coding	NO	176.912	141	-0.014237	0.0855194	0.00043345	223.8	0.0971778
chr4_7848078_7848128	GGAA	AFAP1	intronic	Brain_Cerebellar_Hemisphere	ENSG00000196526	AFAP1	Protein coding	YES	4.266	166	-0.081884	0.0729336	0.000433453	232.089	0.0554043
chr16_89694806_89694902	CCCGCG	CDK10	intronic	Cells_Cultured_fibroblasts	ENSG00000158792	SPATA2L	Protein coding	NO	6.786	426	0.025299	0.0288143	0.00043346	239.809	0.0259815
chr13_24415598_24415634	GT	LINC00566;PARP4	intergenic	Brain_Cerebellum	ENSG00000102699	PARP4	Protein coding	NO	39.518	202	0.012797	0.060178	0.000433465	235.314	0.0433759
chr7_1504781_1504805	AAT	INTS1	upstream	Nerve_Tibial	ENSG00000164855	TMEM184A	Protein coding	NO	40.986	450	0.056915	0.0272901	0.000433476	279.754	0.0237809
chr19_18363033_18363067	TG	PGPEP1	intronic	Nerve_Tibial	ENSG00000268030	.	lncRNA	NO	198.51	488	-0.034671	0.0251812	0.000433483	279.759	0.0237809
chr3_149089570_149089596	CA	HLTF-AS1	ncRNA_intronic	Small_Intestine_Terminal_Ileum	ENSG00000163754	GYG1	Protein coding	NO	80.702	172	-0.039274	0.0704445	0.000433484	242.352	0.097252
chr7_55553756_55553806	AC	VOPP1	intronic	Adipose_Subcutaneous	ENSG00000154978	VOPP1	Protein coding	YES	0.106	530	-0.047024	0.0231995	0.000433505	268.811	0.0280596
chr3_15115088_15115116	CT	RBSN;COL6A4P1	intergenic	Muscle_Skeletal	ENSG00000225733	FGD5-AS1	lncRNA	NO	166.678	655	0.02924	0.0187972	0.000433516	231.542	0.0248863
chr5_36153213_36153243	AT	SKP2	intronic	Cells_Cultured_fibroblasts	ENSG00000145604	SKP2	Protein coding	YES	0.297	423	-0.039095	0.0290162	0.000433524	239.845	0.0259825
chr12_133212445_133212507	TA	ZNF268	UTR3	Whole_Blood	ENSG00000176915	ANKLE2	Protein coding	NO	450.644	199	0.025367	0.0610667	0.000433532	227.421	0.0259791
chr6_85273586_85273624	GT	TBX18;LINC02535	intergenic	Colon_Sigmoid	ENSG00000220563	PKMP3	transcribed_processed_pseudogene	NO	387.001	310	0.032917	0.0394657	0.000433551	265.644	0.0453458
chr18_68741667_68741713	CA	CCDC102B	intronic	Nerve_Tibial	ENSG00000166479	TMX3	Protein coding	NO	26.582	488	-0.038223	0.0251805	0.000433558	279.807	0.023783
chr7_39559112_39559162	TG	POU6F2;YAE1	intergenic	Artery_Tibial	ENSG00000006451	RALA	Protein coding	NO	64.428	532	-0.02606	0.0231124	0.000433559	253.457	0.0252021
chr16_23859868_23859917	GA	PRKCB	intronic	Colon_Sigmoid	ENSG00000166501	PRKCB	Protein coding	YES	22.6695	310	-0.099286	0.0394649	0.000433611	265.681	0.0453458
chr9_32293359_32293393	AC	LINC01243;ACO1	intergenic	Esophagus_Mucosa	ENSG00000241043	.	.	NO	.	449	0.114036	0.027349	0.000433614	262.342	0.0296766
chr13_51863665_51863710	CA	CCDC70	intronic	Heart_Left_Ventricle	ENSG00000253710	ALG11	Protein coding	NO	148.703	350	0.052646	0.0350026	0.00043362	233.538	0.0461994
chr1_20332479_20332549	AAAAT	VWA5B1	intronic	Brain_Caudate_basal_ganglia	ENSG00000225986	.	.	NO	.	184	-0.064169	0.0659412	0.000433624	227.505	0.067589
chr11_77588441_77588473	TTG	LOC646029;AQP11	intergenic	Whole_Blood	ENSG00000178301	AQP11	Protein coding	NO	0.934	616	0.179171	0.0199793	0.000433632	227.473	0.0259821
chr1_112425956_112426004	GT	CTTNBP2NL	intronic	Esophagus_Muscularis	ENSG00000231246	LINC02884	lncRNA	NO	65.355	417	0.078353	0.0294285	0.00043367	260.273	0.0302502
chr2_27841729_27841761	AC	RBKS	intronic	Testis	ENSG00000198522	GPN1	Protein coding	NO	212.499	296	0.032228	0.0413069	0.000433684	365.952	0.0383437
chr5_177672220_177672253	CGG	LOC202181	ncRNA_exonic	Pancreas	ENSG00000198055	GRK6	Protein coding	NO	240.004	80	-0.083673	0.147634	0.00043369	246.634	0.0507582
chr11_65824194_65824224	GT	OVOL1;SNX32	intergenic	Artery_Aorta	ENSG00000175376	EIF1AD	Protein coding	NO	176.273	346	0.028043	0.035402	0.000433693	260.146	0.0365528
chr17_37790045_37790073	GA	HNF1B;YWHAEP7	intergenic	Prostate	ENSG00000274512	TBC1D3L	Protein coding	NO	198.989	199	0.234985	0.0610632	0.000433702	285.968	0.0901538
chr3_157488910_157488944	TC	VEPH1	intronic	Colon_Transverse	ENSG00000197415	VEPH1	Protein coding	YES	0.429	328	-0.051015	0.0373223	0.000433726	276.074	0.0504776
chr1_26359821_26359886	CT	CRYBG2;ZNF683	intergenic	Skin_Sun_Exposed_Lower_leg	ENSG00000142669	SH3BGRL3	Protein coding	NO	79.7315	557	0.018947	0.0220803	0.000433787	275.58	0.025264
chr8_119980453_119980513	TTTTC	DEPTOR	intronic	Colon_Transverse	ENSG00000254343	.	lncRNA	NO	71.697	328	0.022641	0.0373215	0.000433793	276.117	0.0504776
chr8_133087071_133087123	AC	SLA;TG	intronic	Brain_Putamen_basal_ganglia	ENSG00000155926	SLA	Protein coding	NO	10.97	163	0.053167	0.0742362	0.000433803	219.668	0.0778687
chr19_36745179_36745197	TG	ZNF850	UTR3	Brain_Cerebellum	ENSG00000267041	ZNF850	Protein coding	YES	27.619	202	0.263553	0.060171	0.00043381	235.502	0.0434025
chr6_57908688_57908720	CA	GUSBP4	ncRNA_exonic	Muscle_Skeletal	ENSG00000215190	LINC00680	transcribed_unprocessed_pseudogene	NO	52.641	654	0.077936	0.0188238	0.000433814	231.702	0.0249008
chr8_10672385_10672421	GT	C8orf74	upstream	Testis	ENSG00000269918	.	lncRNA	NO	434.301	296	-0.048324	0.0413049	0.000433824	366.07	0.038352
chr14_50066269_50066317	GA	LINC01599	ncRNA_intronic	Esophagus_Muscularis	ENSG00000125375	DMAC2L	Protein coding	NO	246.031	417	0.035509	0.0294269	0.000433827	260.367	0.0302577
chr10_100570521_100570547	TG	HIF1AN;PAX2	intergenic	Esophagus_Mucosa	ENSG00000166135	HIF1AN	Protein coding	NO	34.064	449	0.098851	0.0273468	0.000433855	262.488	0.029689
chr11_66537926_66537961	AAATA	ZDHHC24	UTR3	Colon_Transverse	ENSG00000087365	SF3B2	Protein coding	NO	473.303	328	-0.113852	0.0373205	0.000433866	276.163	0.0504776
chr7_76409297_76409388	AC	SSC4D;ZP3	intronic	Muscle_Skeletal	ENSG00000188372	ZP3	Protein coding	NO	11.8245	655	-0.072209	0.0187948	0.000433877	231.736	0.0249017
chr16_66604126_66604140	GC	CMTM3	UTR5	Nerve_Tibial	ENSG00000261656	BEAN1-AS1	lncRNA	NO	122.903	488	-0.101198	0.0251777	0.000433881	280.016	0.0237987
chr4_38806610_38806654	AAAT	TLR1;TLR6	intergenic	Esophagus_Mucosa	ENSG00000197712	FAM114A1	Protein coding	NO	61.045	449	-0.045024	0.0273464	0.000433893	262.51	0.029689
chr6_134882034_134882076	AC	LOC101928304;ALDH8A1	intergenic	Pancreas	ENSG00000118514	ALDH8A1	Protein coding	NO	47.106	275	0.118384	0.0444152	0.000433896	246.751	0.0507718
chr19_38679568_38679600	GT	ACTN4	intronic	Skin_Not_Sun_Exposed_Suprapubic	ENSG00000182472	CAPN12	Protein coding	NO	55.821	508	0.048215	0.0241936	0.000433897	276.466	0.0281826
chr9_14739449_14739475	AT	FREM1	intronic	Adipose_Subcutaneous	ENSG00000272871	.	lncRNA	NO	149.397	157	-0.14627	0.0770023	0.000433911	269.063	0.028083
chr1_31445784_31445810	CA	SERINC2;LDC1P	intergenic	Heart_Left_Ventricle	ENSG00000168528	SERINC2	Protein coding	NO	31.984	350	0.097392	0.034999	0.00043392	233.7	0.0462057
chr16_24771516_24771628	ATGTT	TNRC6A	intronic	Cells_Cultured_fibroblasts	ENSG00000158865	SLC5A11	Protein coding	NO	74.269	427	0.074691	0.0287428	0.000433922	240.065	0.0260035
chr2_127186369_127186414	ATTTT	CYP27C1	UTR3	Artery_Coronary	ENSG00000236682	MAP3K2-DT	lncRNA	NO	201.781	194	0.36792	0.0626017	0.00043393	226.947	0.0870197
chr11_66138084_66138108	TTTA	PACS1	intronic	Heart_Left_Ventricle	ENSG00000174996	KLC2	Protein coding	NO	119.198	350	-0.062066	0.0349988	0.000433936	233.708	0.0462057
chr11_108459726_108459770	AC	C11orf65	intronic	Skin_Not_Sun_Exposed_Suprapubic	ENSG00000178202	POGLUT3	Protein coding	NO	22.31	508	0.023435	0.0241931	0.000433958	276.505	0.0281832
chr1_186375993_186376021	GT	ODR4	intronic	Brain_Cortex	ENSG00000157181	ODR4	Protein coding	YES	0.169	199	0.072855	0.0610577	0.00043397	229.515	0.0565727
chr2_43331918_43331946	AC	THADA	intronic	Artery_Aorta	ENSG00000152527	PLEKHH2	Protein coding	NO	305.328	346	0.025595	0.0353987	0.000433971	260.313	0.036571
chr1_212224368_212224382	AG	LINC02608	ncRNA_intronic	Skin_Sun_Exposed_Lower_leg	ENSG00000065600	PACC1	Protein coding	NO	153.331	557	-0.07868	0.0220789	0.000433972	275.697	0.0252725
chr14_102525618_102525727	TTCC	ANKRD9;MIR4309	intergenic	Esophagus_Muscularis	ENSG00000196663	TECPR2	Protein coding	NO	28.1335	417	-0.016798	0.0294253	0.000433981	260.46	0.0302618
chr19_16559463_16559499	AC	SLC35E1	intronic	Muscle_Skeletal	ENSG00000269044	.	lncRNA	NO	75.788	655	-0.023534	0.0187941	0.000433983	231.792	0.0249044
chr16_31522820_31522834	TA	RUSF1;AHSP	intergenic	Esophagus_Muscularis	ENSG00000140682	TGFB1I1	Protein coding	NO	49.387	114	-0.014079	0.105083	0.000433986	260.463	0.0302618
chr19_45341186_45341214	TG	KLC3	intronic	Brain_Putamen_basal_ganglia	ENSG00000104892	KLC3	Protein coding	YES	0.426	163	0.20132	0.0742311	0.00043401	219.773	0.0778783
chr22_46033401_46033423	TG	LOC730668;LINC00899	intergenic	Whole_Blood	ENSG00000197182	MIRLET7BHG	lncRNA	NO	20.457	616	-0.012193	0.0199766	0.000434014	227.673	0.026002
chr12_53334331_53334375	AC	SP7	intronic	Skin_Not_Sun_Exposed_Suprapubic	ENSG00000257605	MYG1-AS1	lncRNA	NO	33.978	508	0.043567	0.0241926	0.000434017	276.543	0.0281841
chr12_110169015_110169079	CCTT	IFT81	UTR3	Muscle_Skeletal	ENSG00000204852	TCTN1	Protein coding	NO	444.98	655	0.046662	0.0187939	0.000434017	231.81	0.0249044
chr12_31722130_31722176	AC	AMN1	intronic	Pituitary	ENSG00000151743	AMN1	Protein coding	YES	6.857	230	0.052395	0.0529613	0.000434039	288.687	0.0562963
chr4_17628255_17628291	GT	MED28	UTR3	Brain_Frontal_Cortex_BA9	ENSG00000118579	MED28	Protein coding	YES	2.651	165	0.082402	0.073351	0.000434045	227.143	0.0774177
chr17_35718312_35718358	TG	AP2B1	intronic	Breast_Mammary_Tissue	ENSG00000267369	TAF5LP1	processed_pseudogene	NO	220.117	377	-0.030684	0.0325158	0.000434046	280.673	0.0452188
chr20_25773937_25773967	AT	FAM182B	ncRNA_exonic	Esophagus_Mucosa	ENSG00000175170	FAM182B	lncRNA	YES	1.364	417	-0.024048	0.0294246	0.000434056	262.609	0.0296968
chr6_139076813_139076845	AT	ABRACL;HECA	intergenic	Adipose_Subcutaneous	ENSG00000146386	ABRACL	Protein coding	NO	47.987	157	0.016162	0.0769985	0.000434062	269.156	0.0280874
RFC1	AARRG	RFC1	intronic	Brain_Hypothalamus	ENSG00000035928	RFC1	Protein coding	YES	17.8835	159	-0.007102	0.0760528	0.000434067	231.071	0.0966704
chr1_86208288_86208326	AC	COL24A1;ODF2L	intergenic	Adipose_Subcutaneous	ENSG00000122417	ODF2L	Protein coding	NO	147.01	530	-0.076921	0.023195	0.00043407	269.161	0.0280874
chr1_48384325_48384426	GAGGGA	SPATA6	intronic	Lung	ENSG00000272491	.	lncRNA	NO	154.815	465	-0.015601	0.0264113	0.000434075	283.887	0.0360523
chr22_41958483_41958507	GA	LINC00634	ncRNA_exonic	Skin_Not_Sun_Exposed_Suprapubic	ENSG00000183172	SMDT1	Protein coding	NO	121.196	508	-0.061972	0.024192	0.000434092	276.591	0.0281843
chr9_33252534_33252594	TA	BAG1	UTR3	Lung	ENSG00000086061	DNAJA1	Protein coding	NO	218.304	114	-0.039354	0.105079	0.000434113	283.912	0.0360523
chr19_16369676_16369708	GT	EPS15L1	intronic	Muscle_Skeletal	ENSG00000127527	EPS15L1	Protein coding	YES	7.739	655	0.01745	0.0187933	0.000434114	231.862	0.0249073
chr15_66332485_66332515	GT	DIS3L	intronic	Testis	ENSG00000260773	.	lncRNA	NO	0.797	296	0.039963	0.0413008	0.000434115	366.315	0.0383737
chr3_157528463_157528513	AC	VEPH1;SLC66A1L	intergenic	Skin_Sun_Exposed_Lower_leg	ENSG00000197415	VEPH1	Protein coding	NO	5.118	557	-0.033366	0.0220776	0.000434134	275.8	0.0252773
chr8_144209027_144209073	TG	MROH1	intronic	Brain_Anterior_cingulate_cortex_BA24	ENSG00000179698	WDR97	Protein coding	NO	96.581	141	-0.131959	0.0854999	0.000434139	224.156	0.0972478
chr7_72437517_72437547	TG	CALN1	intronic	Esophagus_Mucosa	ENSG00000196313	POM121	Protein coding	NO	441.817	449	-0.050709	0.0273439	0.000434166	262.675	0.029701
chr12_48866574_48866626	TTTA	RND1	upstream	Pancreas	ENSG00000167552	TUBA1A	Protein coding	NO	320.804	270	0.084604	0.0452219	0.000434182	246.914	0.0507844
chr19_18363033_18363067	TG	PGPEP1	intronic	Esophagus_Gastroesophageal_Junction	ENSG00000105700	KXD1	Protein coding	NO	194.712	322	-0.031503	0.0380037	0.000434186	262.472	0.04254
chr20_32128790_32128826	TG	TM9SF4	intronic	Pituitary	ENSG00000126003	PLAGL2	Protein coding	NO	78.935	230	0.037989	0.0529586	0.00043419	288.787	0.0563048
chr2_159792422_159792467	TG	CD302;LY75-CD302	intronic	Nerve_Tibial	ENSG00000054219	LY75	Protein coding	NO	112.204	488	-0.027019	0.0251749	0.000434203	280.224	0.0238123
chr12_105101466_105101503	ACAT	LOC414300	downstream	Brain_Cortex	ENSG00000257999	.	.	NO	.	193	-0.134936	0.0629139	0.000434208	229.641	0.0565898
chr2_26300135_26300151	AT	HADHB;ADGRF3	intergenic	Spleen	ENSG00000173567	ADGRF3	Protein coding	NO	18.906	204	0.241333	0.0595837	0.000434222	276.604	0.0628216
chr15_77105317_77105357	GT	TSPAN3;PEAK1	intergenic	Skin_Not_Sun_Exposed_Suprapubic	ENSG00000140391	TSPAN3	Protein coding	NO	21.353	508	-0.03981	0.0241908	0.00043423	276.678	0.0281893
chr5_146057928_146057968	TC	SH3RF2	intronic	Prostate	ENSG00000133706	LARS1	Protein coding	NO	72.268	198	-0.058615	0.0613545	0.000434247	286.327	0.0902306
chr12_57750153_57750206	AATA	TSPAN31	UTR3	Brain_Nucleus_accumbens_basal_ganglia	ENSG00000270039	.	lncRNA	NO	53.6585	192	0.145958	0.0632342	0.000434253	229.153	0.0669452
chr7_66234400_66234430	AC	TPST1	intronic	Whole_Blood	ENSG00000243335	KCTD7	Protein coding	NO	394.466	616	-0.017826	0.0199749	0.000434274	227.81	0.0260146
chr7_129562639_129562679	AC	SMKR1;NRF1	intergenic	Nerve_Tibial	ENSG00000273329	.	lncRNA	NO	49.012	488	-0.059515	0.0251743	0.000434277	280.271	0.0238143
chr6_73461534_73461594	AAAT	MTO1	upstream	Breast_Mammary_Tissue	ENSG00000164430	CGAS	Protein coding	NO	9.267	363	0.051075	0.0337543	0.000434283	280.827	0.0452362
chr6_79649985_79650017	CA	SH3BGRL2	intronic	Adipose_Subcutaneous	ENSG00000198478	SH3BGRL2	Protein coding	YES	18.672	530	-0.033212	0.0231932	0.000434293	269.299	0.0280944
chr8_19630194_19630242	TG	CSGALNACT1	intronic	Skin_Sun_Exposed_Lower_leg	ENSG00000104611	SH2D4A	Protein coding	NO	266.409	557	-0.037189	0.0220764	0.000434296	275.903	0.0252844
chr5_78460742_78460823	TCCT	SCAMP1	intronic	Testis	ENSG00000145685	LHFPL2	Protein coding	NO	30.5235	296	0.008291	0.0412982	0.000434301	366.473	0.0383862
chr4_102631106_102631152	TG	MANBA	UTR3	Esophagus_Mucosa	ENSG00000109332	UBE2D3	Protein coding	NO	171.565	449	0.016451	0.0273424	0.000434321	262.769	0.0297082
chr7_100530980_100531025	AAAAT	NYAP1;AGFG2	intergenic	Brain_Anterior_cingulate_cortex_BA24	ENSG00000242294	STAG3L5P	transcribed_unprocessed_pseudogene	NO	192.805	139	0.166805	0.0866911	0.00043433	224.255	0.0972485
chr15_79836562_79836610	GT	MINAR1;MTHFS	intergenic	Brain_Frontal_Cortex_BA9	ENSG00000278600	.	lncRNA	NO	85.869	165	0.056554	0.073344	0.000434332	227.294	0.0774424
chr16_27572362_27572398	AC	KATNIP	intronic	Prostate	ENSG00000103522	IL21R	Protein coding	NO	128.413	199	0.105298	0.06105	0.000434346	286.392	0.0902306
chr4_139666097_139666134	GT	MGST2	intronic	Adipose_Visceral_Omentum	ENSG00000085871	MGST2	Protein coding	YES	0.0875	459	-0.025261	0.0267513	0.000434353	269.587	0.0351574
chr12_67184613_67184705	AGA	LOC102724421;CAND1	intergenic	Breast_Mammary_Tissue	ENSG00000111530	CAND1	Protein coding	NO	84.699	376	0.010967	0.0325979	0.000434365	280.879	0.0452375
chr10_79563644_79563664	AC	SFTPA2;SFTPA1	intergenic	Heart_Atrial_Appendage	ENSG00000188199	NUTM2B	Protein coding	NO	139.573	364	0.125467	0.0336616	0.000434366	252.446	0.0405224
chr20_45602734_45602778	GT	WFDC8;WFDC9	intergenic	Muscle_Skeletal	ENSG00000168612	ZSWIM1	Protein coding	NO	278.471	655	0.031519	0.0187916	0.000434373	232.001	0.0249195
chr2_127837762_127837826	TG	WDR33;POLR2D	intergenic	Heart_Atrial_Appendage	ENSG00000144231	POLR2D	Protein coding	NO	20.155	364	0.02081	0.0336614	0.000434381	252.454	0.0405224
chr2_120301189_120301227	AAC	RALB;INHBB	intergenic	Artery_Aorta	ENSG00000227788	MTCO3P43	processed_pseudogene	NO	89.481	346	-0.131988	0.0353934	0.000434405	260.573	0.0365973
chr8_142636959_142637017	AC	ARC;LOC101928087	intergenic	Artery_Tibial	ENSG00000283992	SLURP2	Protein coding	NO	132.797	532	0.039771	0.0231053	0.000434455	253.981	0.0252466
chr12_42426172_42426228	CA	PPHLN1	intronic	Skin_Not_Sun_Exposed_Suprapubic	ENSG00000134283	PPHLN1	Protein coding	YES	16.449	508	-0.021187	0.0241889	0.000434459	276.825	0.0281999
chr2_46518758_46518810	TG	ATP6V1E2	intronic	Adrenal_Gland	ENSG00000279254	.	TEC	NO	150.086	203	-0.027843	0.0598668	0.000434468	221.442	0.0675539
chr19_17109032_17109080	TTTA	MYO9B	intronic	Spleen	ENSG00000131351	HAUS8	Protein coding	NO	33.431	198	-0.080365	0.0613493	0.000434499	276.78	0.0628474
chr11_62757073_62757121	AT	ZBTB3;POLR2G	intergenic	Thyroid	ENSG00000162222	TTC9C	Protein coding	NO	17.149	144	-0.021933	0.083755	0.000434513	282.952	0.0230661
chr6_32749345_32749385	TG	MIR3135B	downstream	Colon_Sigmoid	ENSG00000241106	HLA-DOB	Protein coding	NO	67.545	310	0.080799	0.0394527	0.000434519	266.237	0.0454253
chr1_156292376_156292422	GT	TMEM79	UTR3	Cells_Cultured_fibroblasts	ENSG00000163468	CCT3	Protein coding	NO	32.69	427	0.013686	0.0287368	0.000434534	240.403	0.0260374
chr1_23038254_23038290	TG	KDM1A	intronic	Esophagus_Muscularis	ENSG00000249087	ZNF436-AS1	lncRNA	NO	330.667	417	0.054054	0.0294198	0.000434536	260.793	0.0302966
chr11_34987729_34987749	GT	PDHX	intronic	Brain_Hypothalamus	ENSG00000149089	APIP	Protein coding	NO	71.36	160	0.196993	0.0755766	0.000434546	231.326	0.0966704
chr12_48217449_48217513	TTTTA	OR10AD1;H1-7	intergenic	Artery_Tibial	ENSG00000226413	OR8T1P	unprocessed_pseudogene	NO	225.466	518	0.045036	0.0237244	0.000434574	254.05	0.025251
chr1_16786806_16786831	TGTT	MST1L;MIR3675	intergenic	Artery_Aorta	ENSG00000215908	CROCCP2	transcribed_unprocessed_pseudogene	NO	129.587	346	0.158447	0.0353911	0.000434594	260.686	0.0366081
chr10_6051494_6051517	AT	IL2RA	intronic	Spleen	ENSG00000134460	IL2RA	Protein coding	YES	10.7625	71	-0.203181	0.165285	0.000434607	276.849	0.0628488
chr11_86467650_86467712	CT	ME3	intronic	Pancreas	ENSG00000150687	PRSS23	Protein coding	NO	323.378	275	-0.071609	0.0444041	0.000434635	247.171	0.0508269
chr10_117366592_117366613	ACC	PDZD8	intronic	Brain_Frontal_Cortex_BA9	ENSG00000277879	.	lncRNA	NO	97.9345	165	-0.190808	0.0733364	0.000434643	227.456	0.0774716
chr1_119648188_119648248	GCTG	ZNF697	UTR5	Brain_Hypothalamus	ENSG00000143067	ZNF697	Protein coding	YES	0.048	160	-0.130078	0.0755736	0.000434665	231.389	0.0966704
chr17_30339396_30339428	TG	TMIGD1;CPD	intergenic	Breast_Mammary_Tissue	ENSG00000108587	GOSR1	Protein coding	NO	137.95	377	0.027405	0.0325087	0.000434687	281.087	0.0452637
chr15_80423776_80423800	AG	ARNT2	intronic	Brain_Anterior_cingulate_cortex_BA24	ENSG00000259495	ARNT2-DT	lncRNA	NO	19.574	141	-0.194883	0.0854839	0.000434702	224.447	0.0972727
chr14_50490130_50490160	GT	MAP4K5	intronic	Brain_Hypothalamus	ENSG00000012983	MAP4K5	Protein coding	YES	4	160	0.035231	0.075572	0.000434729	231.423	0.0966704
chr3_44193407_44193457	TG	MIR138-1;TOPAZ1	intergenic	Artery_Coronary	ENSG00000179152	TCAIM	Protein coding	NO	144.687	195	-0.042289	0.06227	0.000434735	227.368	0.0871142
chr2_108798708_108798740	AC	CCDC138	intronic	Brain_Hypothalamus	ENSG00000198075	SULT1C4	Protein coding	NO	420.539	160	-0.095865	0.0755717	0.00043474	231.429	0.0966704
chr15_55379161_55379193	GT	DNAAF4-CCPG1	ncRNA_intronic	Skin_Not_Sun_Exposed_Suprapubic	ENSG00000261652	PIERCE2	Protein coding	NO	29.318	508	0.032448	0.0241865	0.000434747	277.008	0.0282143
chr6_41190851_41190891	TGTC	TREML2	UTR3	Small_Intestine_Terminal_Ileum	ENSG00000161912	ADCY10P1	transcribed_unprocessed_pseudogene	NO	89.849	172	-0.104027	0.0704141	0.000434772	243.072	0.0975017
chr10_38115066_38115116	GT	ZNF37A	intronic	Brain_Nucleus_accumbens_basal_ganglia	ENSG00000228882	CICP9	processed_pseudogene	NO	340.274	192	-0.059938	0.0632231	0.000434776	229.429	0.0670062
chr1_168523317_168523349	AG	LOC101928565;XCL2	intergenic	Adipose_Visceral_Omentum	ENSG00000229757	RPL7AP21	processed_pseudogene	NO	56.106	459	0.122874	0.0267472	0.000434792	269.859	0.0351883
chr4_103200558_103200603	AC	CENPE;LINC02428	intergenic	Brain_Cerebellum	ENSG00000230069	LRRC37A15P	processed_pseudogene	NO	469.86	202	0.080562	0.060151	0.000434794	236.036	0.043485
chr9_136919042_136919075	TATT	TRAF2	intronic	Adipose_Subcutaneous	ENSG00000214402	LCNL1	Protein coding	NO	62.8455	528	-0.057099	0.0232764	0.000434799	269.613	0.0281228
chr1_19020811_19020935	AAAG	IFFO2;UBR4	intergenic	Esophagus_Muscularis	ENSG00000127463	EMC1	Protein coding	NO	200.332	417	-0.017424	0.0294169	0.000434815	260.96	0.0303125
chr11_58004066_58004083	AC	CTNND1;OR9Q1	intergenic	Brain_Anterior_cingulate_cortex_BA24	ENSG00000265566	RN7SL605P	misc_RNA	NO	475.709	141	0.107582	0.0854807	0.000434815	224.505	0.0972727
chr20_2647120_2647160	TTTA	TMC2;NOP56	intergenic	Testis	ENSG00000149488	TMC2	Protein coding	NO	44.974	294	-0.116625	0.0415683	0.000434821	366.911	0.0384213
chr1_214555709_214555733	TG	PTPN14;CENPF	intergenic	Testis	ENSG00000152104	PTPN14	Protein coding	NO	3.272	296	-0.053637	0.0412909	0.000434822	366.912	0.0384213
chr5_176320331_176320382	TTTA	SIMC1	intronic	Brain_Putamen_basal_ganglia	ENSG00000113194	FAF2	Protein coding	NO	127.272	163	-0.100615	0.0742106	0.000434836	220.191	0.0779847
chr15_37098379_37098425	GA	MEIS2	UTR5	Nerve_Tibial	ENSG00000134138	MEIS2	Protein coding	YES	0.081	488	0.034701	0.0251694	0.000434843	280.637	0.023842
chr12_108425213_108425263	TTTTG	CMKLR1;LINC01498	intergenic	Testis	ENSG00000247213	LINC01498	lncRNA	NO	48.451	296	-0.050773	0.0412903	0.000434865	366.948	0.0384213
chr12_132639946_132639998	AAAAC	POLE	intronic	Artery_Aorta	ENSG00000176894	PXMP2	Protein coding	NO	47.615	346	-0.085044	0.0353876	0.000434892	260.865	0.0366281
chr14_64518904_64518936	TA	LOC102723809	ncRNA_intronic	Skin_Not_Sun_Exposed_Suprapubic	ENSG00000259116	HSPA2-AS1	lncRNA	NO	20.701	156	0.055131	0.0774586	0.000434895	277.102	0.0282199
chr4_39697441_39697513	GT	UBE2K	upstream	Brain_Putamen_basal_ganglia	ENSG00000078140	UBE2K	Protein coding	YES	0.632	163	0.051702	0.0742088	0.000434911	220.229	0.0779847
chr7_150721887_150721919	CA	GIMAP1	UTR3	Adipose_Visceral_Omentum	ENSG00000106560	GIMAP2	Protein coding	NO	36.176	459	0.031074	0.0267461	0.000434915	269.936	0.0351937
chr3_157177026_157177048	TC	CCNL1;VEPH1	intergenic	Heart_Atrial_Appendage	ENSG00000243176	.	lncRNA	NO	1.69	364	-0.274739	0.0336551	0.000434933	252.775	0.0405543
chr3_56621000_56621016	AGTT	TASOR	UTR3	Colon_Transverse	ENSG00000180376	CCDC66	Protein coding	NO	3.907	328	0.07209	0.0373069	0.000434934	276.843	0.0505834
chr2_6906141_6906195	AC	RSAD2;GRASLND	intergenic	Lung	ENSG00000271947	.	lncRNA	NO	0.133	466	-0.053241	0.0263473	0.000434942	284.453	0.0361086
chr1_16786806_16786831	TGTT	MST1L;MIR3675	intergenic	Spleen	ENSG00000215908	CROCCP2	transcribed_unprocessed_pseudogene	NO	129.587	205	0.217361	0.059283	0.00043499	277.093	0.0628801
chr3_125821132_125821164	AC	LOC105374312;LINC02614	intergenic	Muscle_Skeletal	ENSG00000114547	ROPN1B	Protein coding	NO	148.012	655	0.042934	0.0187876	0.000434996	232.333	0.0249445
chr6_29735181_29735207	CA	HLA-F-AS1	ncRNA_intronic	Cells_Cultured_fibroblasts	ENSG00000235290	HLA-W	unprocessed_pseudogene	NO	221.402	409	0.127887	0.0299852	0.000435	240.661	0.0260625
chr14_102525618_102525727	TTCC	ANKRD9;MIR4309	intergenic	Skin_Not_Sun_Exposed_Suprapubic	ENSG00000156381	ANKRD9	Protein coding	NO	15.8735	508	-0.02203	0.0241844	0.000435008	277.174	0.0282199
chr16_82036320_82036362	TG	HSD17B2	intronic	Thyroid	ENSG00000184860	SDR42E1	Protein coding	NO	24.86	534	0.036148	0.023015	0.000435011	283.276	0.0230906
chr2_190408694_190408714	CTCC	MFSD6	intronic	Skin_Not_Sun_Exposed_Suprapubic	ENSG00000115419	GLS	Protein coding	NO	472.117	508	0.071299	0.0241843	0.000435011	277.176	0.0282199
chr3_38492731_38492803	AC	ACVR2B	UTR3	Spleen	ENSG00000157036	EXOG	Protein coding	NO	3.36	205	0.026942	0.0592824	0.000435021	277.113	0.0628801
chr3_38746063_38746099	TA	SCN10A	intronic	Heart_Left_Ventricle	ENSG00000185313	SCN10A	Protein coding	YES	47.961	100	0.028035	0.119195	0.000435029	234.297	0.0463099
chr7_96746485_96746519	AC	SEM1;DLX6-AS1	intergenic	Breast_Mammary_Tissue	ENSG00000105880	DLX5	Protein coding	NO	278.325	377	0.038781	0.0325048	0.000435038	281.314	0.045291
chr14_23036217_23036263	TG	PSMB5	upstream	Pituitary	ENSG00000092036	HAUS4	Protein coding	NO	79.079	230	-0.056632	0.0529433	0.000435047	289.358	0.056405
chr17_45217519_45217580	CCTT	LOC339192	ncRNA_intronic	Brain_Cerebellar_Hemisphere	ENSG00000233175	FMNL1-AS1	lncRNA	NO	23.6475	166	-0.019759	0.0728946	0.000435053	232.945	0.0555823
chr1_16470380_16470418	GT	CROCCP3	ncRNA_intronic	Prostate	ENSG00000186301	MST1P2	unprocessed_pseudogene	NO	175.223	199	0.066242	0.0610349	0.00043508	286.876	0.0903546
chr3_139428079_139428142	GA	LOC100507291	ncRNA_intronic	Pancreas	ENSG00000248932	COPB2-DT	lncRNA	NO	8.5295	275	0.011599	0.044397	0.000435105	247.439	0.050861
chr19_46775052_46775090	AC	SLC1A5	UTR3	Adipose_Subcutaneous	ENSG00000105281	SLC1A5	Protein coding	YES	9.715	530	-0.048745	0.0231866	0.000435127	269.817	0.0281381
chr21_29344634_29344668	TG	BACH1	UTR3	Skin_Not_Sun_Exposed_Suprapubic	ENSG00000156265	MAP3K7CL	Protein coding	NO	199.092	508	-0.10006	0.0241833	0.000435137	277.256	0.0282203
chr17_41264475_41264497	AG	KRTAP9-6	upstream	Skin_Not_Sun_Exposed_Suprapubic	ENSG00000234859	.	lncRNA	NO	137.93	508	0.130587	0.0241832	0.000435149	277.264	0.0282203
chr7_150687262_150687286	TTTG	GIMAP2	intronic	Skin_Not_Sun_Exposed_Suprapubic	ENSG00000106560	GIMAP2	Protein coding	YES	1.547	508	-0.069817	0.0241832	0.00043515	277.264	0.0282203
chr2_171022086_171022126	AC	TLK1	intronic	Skin_Sun_Exposed_Lower_leg	ENSG00000128683	GAD1	Protein coding	NO	169.618	557	-0.06029	0.0220699	0.000435153	276.448	0.0253273
chr7_66916188_66916239	TTA	LINC02604;TMEM248	intergenic	Spleen	ENSG00000154710	RABGEF1	Protein coding	NO	118.841	71	-0.135007	0.165255	0.000435167	277.206	0.0628841
chr15_42598000_42598040	TG	STARD9	intronic	Brain_Cortex	ENSG00000103994	ZNF106	Protein coding	NO	106.879	199	-0.054553	0.061032	0.000435222	230.178	0.056694
chr19_36247020_36247114	AGTTT	ZNF565;LOC100134317	intergenic	Nerve_Tibial	ENSG00000181007	ZFP82	Protein coding	NO	149	488	0.031474	0.025166	0.000435237	280.89	0.0238609
chr3_49790227_49790264	CA	CDHR4	downstream	Spleen	ENSG00000281691	RBM5-AS1	lncRNA	NO	310.743	205	-0.07483	0.0592779	0.000435246	277.256	0.0628841
chr20_45833148_45833213	AGAA	SNX21	upstream	Esophagus_Muscularis	ENSG00000101457	DNTTIP1	Protein coding	NO	30.1835	417	0.036041	0.0294125	0.000435253	261.223	0.0303338
chr10_27193114_27193172	GT	ACBD5	intronic	Brain_Hypothalamus	ENSG00000120539	MASTL	Protein coding	NO	23.199	160	0.030008	0.0755587	0.000435255	231.703	0.0967445
chr17_41944391_41944445	AC	TTC25	intronic	Esophagus_Mucosa	ENSG00000187595	ZNF385C	Protein coding	NO	83.713	449	-0.015005	0.0273336	0.000435261	263.338	0.0297692
chr19_43979422_43979444	AT	ZNF221;ZNF155	intergenic	Cells_Cultured_fibroblasts	ENSG00000186026	ZNF284	Protein coding	NO	92.726	419	-0.087673	0.0292733	0.000435262	240.806	0.0260726
chr22_41798116_41798170	AC	MEI1	intronic	Heart_Atrial_Appendage	ENSG00000159958	TNFRSF13C	Protein coding	NO	128.663	364	-0.036814	0.0336512	0.000435271	252.972	0.0405794
chr10_117342393_117342427	AC	PDZD8	intronic	Esophagus_Muscularis	ENSG00000165650	PDZD8	Protein coding	YES	23.432	417	0.031498	0.0294124	0.000435272	261.234	0.0303338
chr1_201501992_201502028	AAAT	CSRP1	intronic	Skin_Not_Sun_Exposed_Suprapubic	ENSG00000224536	CSRP1-AS1	lncRNA	NO	5.231	508	0.094064	0.0241821	0.000435286	277.351	0.0282263
chr19_17109032_17109080	TTTA	MYO9B	intronic	Pituitary	ENSG00000131351	HAUS8	Protein coding	NO	33.431	227	-0.104318	0.053627	0.000435293	289.521	0.0564258
chr1_45326473_45326505	GT	HPDL	upstream	Colon_Transverse	ENSG00000132781	MUTYH	Protein coding	NO	5.594	328	0.032049	0.0373018	0.000435342	277.103	0.0506216
chr6_79081870_79081894	AC	PHIP;HMGN3	intergenic	Whole_Blood	ENSG00000146247	PHIP	Protein coding	NO	3.595	612	-0.019301	0.0200972	0.000435351	228.375	0.0260672
chr8_119980453_119980513	TTTTC	DEPTOR	intronic	Esophagus_Mucosa	ENSG00000254343	.	lncRNA	NO	71.697	448	0.038096	0.0273932	0.000435355	263.395	0.0297723
chr1_21418492_21418572	TATGTA	ECE1;NBPF3	intergenic	Brain_Cerebellum	ENSG00000142794	NBPF3	Protein coding	NO	21.596	201	-0.084059	0.0604331	0.000435365	236.346	0.043534
chr7_144385677_144385727	TG	ARHGEF5;NOBOX	intergenic	Skin_Sun_Exposed_Lower_leg	ENSG00000244198	ARHGEF35-AS1	lncRNA	NO	178.01	557	0.070492	0.0220683	0.000435369	276.584	0.0253375
chr15_82499001_82499044	AC	GOLGA2P10;LOC727751	ncRNA_intronic	Nerve_Tibial	ENSG00000197978	GOLGA6L9	Protein coding	NO	68.9775	488	-0.077737	0.0251648	0.00043538	280.983	0.0238667
chr2_105258730_105258774	AC	TGFBRAP1	intronic	Thyroid	ENSG00000272861	.	lncRNA	NO	8.958	534	-0.068776	0.0230119	0.000435402	283.531	0.0231095
chr10_17145247_17145277	AAAAC	TRDMT1	UTR3	Esophagus_Mucosa	ENSG00000107611	CUBN	Protein coding	NO	15.451	449	0.113271	0.0273322	0.00043541	263.429	0.0297727
chr4_156019482_156019502	TC	CTSO;PDGFC	intergenic	Pituitary	ENSG00000260244	.	lncRNA	NO	285.044	230	-0.0389	0.0529367	0.00043542	289.606	0.0564313
chr2_8620975_8621001	TG	LINC01814;ID2-AS1	intergenic	Prostate	ENSG00000134313	KIDINS220	Protein coding	NO	117.052	199	-0.046129	0.0610278	0.000435428	287.105	0.0903984
chr11_77589744_77589795	CGCCTCCC	AQP11	UTR5	Skin_Not_Sun_Exposed_Suprapubic	ENSG00000255449	.	lncRNA	NO	280.322	508	0.173072	0.0241809	0.00043543	277.443	0.0282305
chr7_43995839_43995877	GT	POLR2J4	ncRNA_intronic	Skin_Not_Sun_Exposed_Suprapubic	ENSG00000228903	RASA4CP	transcribed_unprocessed_pseudogene	NO	46.034	508	-0.038518	0.0241808	0.00043544	277.449	0.0282305
chr9_35834031_35834071	AC	TMEM8B	intronic	Brain_Cortex	ENSG00000198467	TPM2	Protein coding	NO	143.995	199	-0.122013	0.0610275	0.00043544	230.293	0.0567085
chr10_116668933_116668971	CA	C10orf82	intronic	Small_Intestine_Terminal_Ileum	ENSG00000165863	C10orf82	Protein coding	YES	1.007	172	0.045242	0.0703974	0.000435481	243.469	0.097589
chr12_54013945_54014055	TC	HOXC8;HOXC4	intergenic	Brain_Frontal_Cortex_BA9	ENSG00000248265	FLJ12825	lncRNA	NO	44.254	165	-0.021714	0.0733156	0.00043549	227.899	0.077596
chr19_58034681_58034743	CCCCGC	ZSCAN1	intronic	Esophagus_Muscularis	ENSG00000083845	RPS5	Protein coding	NO	351.688	417	0.041912	0.02941	0.000435505	261.374	0.0303465
chr15_80433237_80433297	TTTTA	ARNT2	intronic	Small_Intestine_Terminal_Ileum	ENSG00000259649	.	lncRNA	NO	469.902	162	0.062713	0.0746413	0.00043551	243.484	0.097589
chr3_136838246_136838282	AT	SLC35G2	intronic	Brain_Anterior_cingulate_cortex_BA24	ENSG00000239213	NCK1-DT	lncRNA	NO	9.273	133	-0.066252	0.0904554	0.00043551	224.865	0.0973861
chr7_26377018_26377064	TG	LOC105375304	ncRNA_intronic	Thyroid	ENSG00000280255	.	TEC	NO	161.337	534	0.05382	0.0230109	0.000435529	283.613	0.0231106
chr2_54848524_54848550	AC	EML6	intronic	Adipose_Subcutaneous	ENSG00000162997	PRORSD1P	transcribed_unitary_pseudogene	NO	433.782	530	0.05066	0.0231833	0.000435533	270.069	0.0281556
chr11_68191173_68191207	TG	KMT5B	intronic	Skin_Not_Sun_Exposed_Suprapubic	ENSG00000162337	LRP5	Protein coding	NO	121.401	508	-0.023929	0.02418	0.000435535	277.51	0.0282327
chr1_178180663_178180691	CA	RASAL2	intronic	Skin_Not_Sun_Exposed_Suprapubic	ENSG00000224687	RASAL2-AS1	lncRNA	NO	86.693	508	0.080035	0.0241798	0.000435563	277.527	0.0282327
chr9_6899542_6899570	GT	KDM4C	intronic	Brain_Cerebellar_Hemisphere	ENSG00000178445	GLDC	Protein coding	NO	253.827	166	0.141794	0.0728815	0.00043559	233.233	0.0556376
chr15_78536298_78536330	AC	HYKK	UTR3	Colon_Sigmoid	ENSG00000169684	CHRNA5	Protein coding	NO	29.206	310	-0.094841	0.0394382	0.000435597	266.898	0.0455301
chr20_35438358_35438390	CA	GDF5	intronic	Stomach	ENSG00000224497	RPL36P4	processed_pseudogene	NO	106.373	286	-0.089994	0.0427046	0.000435598	265.26	0.0666985
chr10_6739709_6739745	ATAA	LINP1	downstream	Brain_Putamen_basal_ganglia	ENSG00000238266	LINC00707	lncRNA	NO	39.822	163	-0.296188	0.0741916	0.000435603	220.579	0.0780199
chr17_4715694_4715724	AC	ARRB2	intronic	Brain_Cerebellum	ENSG00000141480	ARRB2	Protein coding	YES	0.12	202	0.027385	0.0601346	0.000435609	236.478	0.0435503
chr17_4839939_4839985	TG	MINK1	intronic	Adipose_Visceral_Omentum	ENSG00000129204	USP6	Protein coding	NO	276.07	459	0.049326	0.0267394	0.000435651	270.393	0.0352441
chr6_153090851_153090863	TA	RGS17	intronic	Colon_Transverse	ENSG00000091844	RGS17	Protein coding	YES	40.425	328	-0.118291	0.0372976	0.00043567	277.312	0.0506505
chr19_10953371_10953395	GT	TIMM29;SMARCA4	intergenic	Colon_Sigmoid	ENSG00000142444	TIMM29	Protein coding	NO	21.315	310	-0.059452	0.0394371	0.000435681	266.949	0.0455312
chr20_36232816_36232854	CT	EPB41L1	downstream	Brain_Putamen_basal_ganglia	ENSG00000278035	.	lncRNA	NO	1.016	163	0.165842	0.0741891	0.000435704	220.63	0.0780199
chr12_42426172_42426228	CA	PPHLN1	intronic	Adipose_Subcutaneous	ENSG00000151233	GXYLT1	Protein coding	NO	281.326	530	-0.019413	0.023182	0.000435707	270.176	0.0281639
chr17_15724414_15724464	AT	ZNF286A;TBC1D26	intergenic	Pituitary	ENSG00000187607	ZNF286A	Protein coding	NO	7.154	69	0.04816	0.169746	0.000435739	289.818	0.0564479
chr3_122030623_122030652	TC	ILDR1;CD86	intergenic	Esophagus_Mucosa	ENSG00000272758	WDR5B-DT	lncRNA	NO	385.562	449	0.182971	0.0273291	0.000435744	263.63	0.0297921
chr2_113287445_113287483	GT	PAX8;CBWD2	intergenic	Thyroid	ENSG00000125618	PAX8	Protein coding	NO	8.543	534	0.022167	0.0230092	0.000435748	283.756	0.0231203
chr19_44675097_44675137	GT	CEACAM19	intronic	Heart_Left_Ventricle	ENSG00000073008	PVR	Protein coding	NO	17.558	350	0.046118	0.0349772	0.000435752	234.686	0.0463715
chr16_21721232_21721278	AC	OTOA	intronic	Whole_Blood	ENSG00000260306	.	lncRNA	NO	74.504	616	-0.097535	0.0199646	0.000435772	228.596	0.0260865
chr1_147091270_147091298	ATAG	RNVU1-8;NBPF13P	intergenic	Breast_Mammary_Tissue	ENSG00000236806	RPL7AP15	processed_pseudogene	NO	132.27	377	-0.102317	0.0324966	0.000435785	281.798	0.0453481
chr3_45183421_45183457	CAGG	CDCP1;TMEM158	intergenic	Pituitary	ENSG00000196653	ZNF502	Protein coding	NO	470.763	230	0.09778	0.0529298	0.000435803	289.86	0.0564479
chr16_28604689_28604721	GTT	SULT1A1	downstream	Heart_Atrial_Appendage	ENSG00000184110	EIF3C	Protein coding	NO	83.853	364	0.133738	0.0336448	0.000435826	253.294	0.0406181
chr5_37499587_37499629	TC	WDR70	intronic	Skin_Not_Sun_Exposed_Suprapubic	ENSG00000082068	WDR70	Protein coding	YES	20.138	508	-0.01762	0.0241776	0.000435828	277.697	0.028247
chr1_245118795_245118839	AAAAG	EFCAB2	intronic	Brain_Putamen_basal_ganglia	ENSG00000203666	EFCAB2	Protein coding	YES	11.638	163	-0.066543	0.074186	0.000435829	220.694	0.0780199
chr12_54079822_54079856	TG	FLJ12825;LOC100240735	ncRNA_intronic	Thyroid	ENSG00000248265	FLJ12825	lncRNA	NO	21.585	534	0.03063	0.0230085	0.000435837	283.814	0.0231232
chr5_177090135_177090155	GT	FGFR4	intronic	Breast_Mammary_Tissue	ENSG00000169220	RGS14	Protein coding	NO	267.779	377	-0.09173	0.0324959	0.000435848	281.838	0.0453481
chr12_5964219_5964295	ATAC	VWF	intronic	Stomach	ENSG00000067182	TNFRSF1A	Protein coding	NO	367.069	286	-0.007435	0.0427009	0.000435848	265.412	0.0667201
chr16_900681_900731	TG	LMF1	intronic	Prostate	ENSG00000103227	LMF1	Protein coding	YES	7.454	199	-0.061598	0.061019	0.000435853	287.386	0.0904299
chr8_89836575_89836621	GT	RIPK2;OSGIN2	intergenic	Testis	ENSG00000104320	NBN	Protein coding	NO	104.081	296	0.052488	0.0412762	0.000435871	367.798	0.0384993
chr9_32504038_32504068	AC	DDX58	intronic	Testis	ENSG00000107201	RIGI	Protein coding	NO	1.317	296	-0.020487	0.0412758	0.000435901	367.823	0.0384993
chr7_149239671_149239690	CGG	ZNF212	UTR5	Whole_Blood	ENSG00000204946	ZNF783	Protein coding	NO	22.4905	616	0.042851	0.0199637	0.000435905	228.665	0.0260895
chr9_72317635_72317674	AAT	LINC01504	ncRNA_intronic	Esophagus_Mucosa	ENSG00000225434	LINC01504	lncRNA	YES	12.1375	127	-0.314341	0.0945891	0.000435906	263.728	0.0297998
chr5_135383700_135383746	GT	MACROH2A1	intronic	Breast_Mammary_Tissue	ENSG00000270021	.	lncRNA	NO	15.557	377	0.059684	0.0324951	0.000435919	281.885	0.0453482
chr5_69204007_69204088	TA	CENPH	intronic	Heart_Left_Ventricle	ENSG00000152942	RAD17	Protein coding	NO	165.245	100	-0.005754	0.11916	0.00043592	234.777	0.0463802
chr3_128635612_128635716	AT	RPN1	intronic	Whole_Blood	ENSG00000187695	.	.	NO	.	199	0.019336	0.0610176	0.000435922	228.674	0.0260895
chr2_27153508_27153533	TCTTT	TCF23	UTR3	Heart_Atrial_Appendage	ENSG00000138030	KHK	Protein coding	NO	58.8555	364	0.098853	0.0336437	0.000435926	253.352	0.0406208
chr15_50638674_50638704	TGTA	TRPM7	intronic	Thyroid	ENSG00000273674	.	lncRNA	NO	222.242	534	0.065959	0.0230077	0.000435939	283.881	0.0231267
chr14_73838777_73838841	CA	LINC02274;PTGR2	intergenic	Brain_Putamen_basal_ganglia	ENSG00000259065	MIDEAS-AS1	lncRNA	NO	49.844	163	-0.04755	0.0741832	0.000435946	220.753	0.0780199
chr22_41449989_41450017	TG	TOB2;PHF5A	intergenic	Artery_Coronary	ENSG00000167077	MEI1	Protein coding	NO	249.5	195	-0.03775	0.0622447	0.000435947	228.002	0.0873237
chr16_46698163_46698215	GATA	ORC6	UTR3	Skin_Not_Sun_Exposed_Suprapubic	ENSG00000261512	.	lncRNA	NO	73.738	508	-0.097364	0.0241766	0.00043595	277.774	0.0282521
chr16_69529533_69529555	TG	CYB5B;MIR1538	intergenic	Lung	ENSG00000226232	NPIPB14P	transcribed_unprocessed_pseudogene	NO	466.644	466	0.084631	0.0263378	0.000435998	285.144	0.0361904
chr11_494148_494193	GCTGG	RNH1	downstream	Esophagus_Gastroesophageal_Junction	ENSG00000174915	PTDSS2	Protein coding	NO	4.3795	322	0.075016	0.0379803	0.000435999	263.568	0.0427107
chr17_45111373_45111403	GT	PLCD3	UTR3	Brain_Frontal_Cortex_BA9	ENSG00000263503	MAPK8IP1P2	processed_pseudogene	NO	490.952	164	0.26937	0.0737396	0.000436011	228.172	0.0776585
chr16_70272889_70272923	AC	AARS1	intronic	Esophagus_Mucosa	ENSG00000090861	AARS1	Protein coding	YES	5.11	449	0.025397	0.0273266	0.000436017	263.795	0.029804
chr8_143268838_143268859	TGC	GLI4	intronic	Brain_Hypothalamus	ENSG00000277494	GPIHBP1	Protein coding	NO	55.6305	160	-0.030666	0.0755386	0.000436053	232.128	0.0968815
chr5_149390587_149390631	CA	IL17B	intronic	Testis	ENSG00000127743	IL17B	Protein coding	YES	11.317	296	-0.064053	0.0412736	0.000436055	367.953	0.038509
chr16_25020176_25020231	AAGG	ARHGAP17;LOC554206	intergenic	Skin_Not_Sun_Exposed_Suprapubic	ENSG00000262155	LINC02175	lncRNA	NO	46.7335	508	0.049875	0.0241757	0.000436055	277.841	0.028256
chr19_56647420_56647450	GA	ZNF71-SMIM17	ncRNA_intronic	Heart_Left_Ventricle	ENSG00000198046	ZNF667	Protein coding	NO	169.37	350	0.049856	0.0349736	0.000436057	234.851	0.0463857
chr17_39956234_39956300	TTTCTTTCT	LRRC3C;GSDMA	intergenic	Heart_Atrial_Appendage	ENSG00000161395	PGAP3	Protein coding	NO	259.47	364	0.023907	0.0336421	0.00043606	253.43	0.0406263
chr6_31588374_31588402	AG	LST1	intronic	Nerve_Tibial	ENSG00000204338	CYP21A1P	transcribed_unprocessed_pseudogene	NO	417.301	487	0.134345	0.0252101	0.000436073	281.43	0.0239006
chr11_28310878_28310914	TGC	METTL15	intronic	Adipose_Visceral_Omentum	ENSG00000169519	METTL15	Protein coding	YES	16.685	459	-0.029696	0.0267354	0.000436085	270.662	0.035274
chr16_28863893_28863918	GCC	SH2B1	UTR5	Pancreas	ENSG00000178188	SH2B1	Protein coding	YES	0.0275	275	0.069137	0.0443819	0.000436106	248.008	0.050928
chr20_35741987_35742011	TGC	RBM39	UTR5	Brain_Putamen_basal_ganglia	ENSG00000244005	NFS1	Protein coding	NO	42.644	163	-0.192108	0.0741792	0.000436107	220.834	0.0780199
chr1_154986019_154986057	TG	FLAD1	intronic	Esophagus_Muscularis	ENSG00000177628	GBA1	Protein coding	NO	249.797	417	0.061376	0.0294038	0.000436122	261.745	0.0303824
chr1_118959024_118959054	AG	TBX15	intronic	Esophagus_Gastroesophageal_Junction	ENSG00000231365	WARS2-AS1	lncRNA	NO	181.352	322	0.04738	0.0379787	0.000436127	263.645	0.0427163
chr16_20691751_20691805	TG	ACSM1	intronic	Pancreas	ENSG00000066654	THUMPD1	Protein coding	NO	46.494	275	0.02851	0.0443816	0.000436129	248.021	0.050928
chr10_45584126_45584168	AT	MARCHF8	intronic	Adipose_Visceral_Omentum	ENSG00000172671	ZFAND4	Protein coding	NO	36.78	136	-0.071568	0.0884973	0.000436135	270.693	0.035274
chr8_53499511_53499538	TTTG	OPRK1;LOC100507516	intergenic	Colon_Transverse	ENSG00000260484	.	lncRNA	NO	108.653	328	0.106788	0.0372914	0.000436164	277.626	0.0506986
chr6_25755036_25755083	AC	SLC17A4	intronic	Brain_Frontal_Cortex_BA9	ENSG00000187837	H1-2	Protein coding	NO	301.411	165	0.097922	0.0732987	0.000436184	228.263	0.0776585
chr19_16895884_16895903	GC	CPAMD8	intronic	Brain_Putamen_basal_ganglia	ENSG00000268743	.	lncRNA	NO	51.8685	163	0.275349	0.0741772	0.000436186	220.874	0.0780199
chr6_34614503_34614519	TA	ILRUN	intronic	Pancreas	ENSG00000065060	BLTP3A	Protein coding	NO	177.572	80	0.657382	0.147515	0.000436216	248.07	0.050928
chr17_82738909_82738947	AT	FN3K	intronic	Nerve_Tibial	ENSG00000141560	FN3KRP	Protein coding	NO	11.813	149	-0.011471	0.0809695	0.000436231	281.532	0.0239032
chr7_118351452_118351502	GT	ANKRD7;LINC02476	intergenic	Brain_Caudate_basal_ganglia	ENSG00000106013	ANKRD7	Protein coding	NO	111.502	184	0.246391	0.0658835	0.000436237	228.875	0.0678753
chr6_29677768_29677796	AC	ZFP57	intronic	Esophagus_Mucosa	ENSG00000204622	HLA-J	transcribed_unprocessed_pseudogene	NO	328.824	449	-0.039289	0.0273245	0.000436239	263.93	0.0298159
chr4_10489053_10489070	CT	CLNK	UTR3	Whole_Blood	ENSG00000178163	ZNF518B	Protein coding	NO	31.6355	616	-0.062812	0.0199613	0.000436245	228.844	0.0261029
chr4_94293256_94293296	TG	SMARCAD1;HPGDS	intergenic	Brain_Cerebellum	ENSG00000163104	SMARCAD1	Protein coding	NO	22.709	202	-0.044393	0.0601217	0.000436247	236.825	0.0436061
chr3_136882547_136882589	TG	NCK1	intronic	Cells_Cultured_fibroblasts	ENSG00000273486	.	lncRNA	NO	43.547	427	0.092056	0.0287199	0.000436254	241.355	0.0261263
chr12_50516213_50516270	TC	DIP2B	intronic	Breast_Mammary_Tissue	ENSG00000139624	CERS5	Protein coding	NO	348.709	377	-0.047967	0.0324913	0.000436263	282.107	0.0453767
chr12_27230161_27230205	TG	C12orf71;STK38L	intergenic	Lung	ENSG00000275764	.	lncRNA	NO	193.083	466	-0.01833	0.0263354	0.000436264	285.318	0.036206
chr12_123735142_123735211	GT	ATP6V0A2	intronic	Heart_Atrial_Appendage	ENSG00000111361	EIF2B1	Protein coding	NO	101.41	364	-0.058242	0.0336397	0.000436271	253.553	0.0406335
chr14_102616206_102616248	TG	RCOR1	intronic	Brain_Frontal_Cortex_BA9	ENSG00000080823	MOK	Protein coding	NO	311.037	165	-0.028122	0.0732962	0.000436285	228.316	0.0776585
chr3_193545973_193546023	TG	ATP13A4	intronic	Nerve_Tibial	ENSG00000127249	ATP13A4	Protein coding	YES	8.801	488	0.029455	0.0251569	0.000436296	281.574	0.0239048
chr18_8653555_8653619	AAAG	RAB12;GACAT2	intergenic	Testis	ENSG00000263847	.	lncRNA	NO	462.29	295	-0.028914	0.0414083	0.000436307	368.165	0.0385271
chr8_143953443_143953476	CCG	PLEC	intronic	Lung	ENSG00000261587	TMEM249	Protein coding	NO	400.611	465	-0.104986	0.0263909	0.000436338	285.367	0.036206
chr11_111372017_111372090	AC	POU2AF1	intronic	Stomach	ENSG00000110777	POU2AF1	Protein coding	YES	7.2215	286	0.045021	0.0426938	0.000436346	265.715	0.0667636
chr1_84302541_84302577	AC	SAMD13	intronic	Breast_Mammary_Tissue	ENSG00000203943	SAMD13	Protein coding	YES	0.092	377	0.082129	0.0324903	0.000436351	282.164	0.0453777
chr7_88286764_88286808	AC	STEAP4	intronic	Lung	ENSG00000075142	SRI	Protein coding	NO	59.793	466	0.028277	0.0263346	0.000436352	285.376	0.036206
chr9_87837912_87837967	CA	CTSL3P;CTSLP8	intergenic	Stomach	ENSG00000234575	CTSLP8	unprocessed_pseudogene	NO	6.2145	286	0.034568	0.0426937	0.000436352	265.719	0.0667636
chr12_121883180_121883236	TG	HPD	intronic	Brain_Nucleus_accumbens_basal_ganglia	ENSG00000256546	LINC02985	lncRNA	NO	180.098	192	0.115165	0.0631896	0.000436353	230.261	0.06721
chr6_33751483_33751519	GT	IP6K3;LEMD2	intergenic	Adrenal_Gland	ENSG00000137288	UQCC2	Protein coding	NO	39.774	203	0.071133	0.0598288	0.000436356	222.404	0.0678061
chr16_89426529_89426567	CA	ANKRD11	intronic	Skin_Sun_Exposed_Lower_leg	ENSG00000274627	.	.	NO	.	557	0.099501	0.0220608	0.000436363	277.216	0.0253931
chr12_133097819_133097849	TG	ZNF140	intronic	Brain_Cerebellar_Hemisphere	ENSG00000090615	GOLGA3	Protein coding	NO	268.691	166	0.024716	0.0728615	0.000436415	233.674	0.0557046
chr1_46816581_46816605	AC	CYP4B1	intronic	Brain_Cortex	ENSG00000162365	CYP4A22	Protein coding	NO	320.842	199	-0.062549	0.0610074	0.000436423	230.813	0.0568098
chr1_28670153_28670173	TTTA	GMEB1	intronic	Brain_Cortex	ENSG00000204138	PHACTR4	Protein coding	NO	178.468	199	0.079617	0.0610072	0.000436433	230.818	0.0568098
chr4_79514472_79514534	AC	LINC00989	ncRNA_intronic	Skin_Not_Sun_Exposed_Suprapubic	ENSG00000250334	LINC00989	lncRNA	YES	0.719	508	0.078798	0.0241725	0.000436439	278.086	0.028278
chr8_9905565_9905601	TGA	MIR124-1;MSRA	intergenic	Nerve_Tibial	ENSG00000173273	TNKS	Protein coding	NO	164.669	488	-0.114792	0.0251556	0.000436444	281.67	0.0239088
chr1_94954160_94954205	CA	CNN3-DT	ncRNA_intronic	Skin_Sun_Exposed_Lower_leg	ENSG00000122481	RWDD3	Protein coding	NO	280.027	557	-0.020829	0.02206	0.000436465	277.281	0.0253967
chr1_161053462_161053506	TC	ARHGAP30	intronic	Cells_Cultured_fibroblasts	ENSG00000215845	TSTD1	Protein coding	NO	14.507	427	0.040353	0.0287176	0.000436487	241.484	0.0261375
chr12_42278039_42278122	AGGA	YAF2;ZCRB1	intergenic	Lung	ENSG00000015153	YAF2	Protein coding	NO	39.7315	466	0.018306	0.0263331	0.000436519	285.485	0.0362098
chr12_57430745_57430833	GCCCCG	R3HDM2	UTR5	Lung	ENSG00000170426	SDR9C7	Protein coding	NO	496.381	439	0.050201	0.0279388	0.000436535	285.496	0.0362098
chr15_84498441_84498501	CA	GOLGA6L4	intronic	Testis	ENSG00000176700	SCAND2P	transcribed_unprocessed_pseudogene	NO	133.492	294	0.017009	0.0415441	0.000436536	368.359	0.0385384
chr10_28821837_28821882	ATAC	LINC01517;C10orf126	intergenic	Nerve_Tibial	ENSG00000095787	WAC	Protein coding	NO	206.861	488	-0.043144	0.0251548	0.000436538	281.73	0.0239119
chr19_18467623_18467679	CA	ELL	intronic	Muscle_Skeletal	ENSG00000269019	HOMER3-AS1	lncRNA	NO	472.584	655	-0.028996	0.0187775	0.000436554	233.165	0.0250284
chr10_75692564_75692612	GT	LRMDA	intronic	Thyroid	ENSG00000272692	.	lncRNA	NO	283.446	534	-0.041775	0.0230026	0.000436585	284.301	0.0231591
chr3_138890351_138890479	CTTT	PIK3CB;LINC01391	intergenic	Skin_Sun_Exposed_Lower_leg	ENSG00000051382	PIK3CB	Protein coding	NO	55.487	557	-0.011314	0.0220591	0.00043659	277.361	0.0253995
chr2_28846722_28846772	AC	SPDYA	intronic	Skin_Sun_Exposed_Lower_leg	ENSG00000189350	TOGARAM2	Protein coding	NO	109.864	557	0.051144	0.022059	0.000436593	277.362	0.0253995
chr12_48186540_48186570	GT	CCDC184	downstream	Brain_Cerebellum	ENSG00000177875	CCDC184	Protein coding	YES	2.911	202	0.055782	0.0601144	0.000436612	237.023	0.0436346
chr17_47390914_47390948	TCTA	EFCAB13	intronic	Small_Intestine_Terminal_Ileum	ENSG00000141295	SCRN2	Protein coding	NO	448.664	172	0.112767	0.0703705	0.000436627	244.109	0.0978001
chr5_140648007_140648060	GT	IK	intronic	Testis	ENSG00000204965	PCDHA5	Protein coding	NO	173.571	296	0.032379	0.0412654	0.000436643	368.449	0.0385384
chr13_52701802_52701826	AC	SUGT1	downstream	Testis	ENSG00000278238	CKAP2-DT	lncRNA	NO	246.422	296	0.01344	0.0412652	0.000436661	368.464	0.0385384
chr17_49147966_49147984	TA	B4GALNT2	intronic	Testis	ENSG00000244649	LINC02086	lncRNA	NO	442.617	290	0.191468	0.0421079	0.000436663	368.466	0.0385384
chr22_41798225_41798247	CA	MEI1	intronic	Artery_Aorta	ENSG00000183172	SMDT1	Protein coding	NO	281.455	346	-0.16034	0.0353661	0.000436675	261.935	0.0367628
chr15_78595367_78595371	TC	CHRNA3	UTR3	Colon_Transverse	ENSG00000136378	ADAMTS7	Protein coding	NO	169.744	328	0.083622	0.0372847	0.000436688	277.959	0.050741
chr12_121602277_121602313	TTGT	MIR548AQ;ORAI1	intergenic	Heart_Left_Ventricle	ENSG00000139714	MORN3	Protein coding	NO	67.355	350	-0.189234	0.0349659	0.000436705	235.2	0.046434
chr11_68002185_68002221	AC	UNC93B1	intronic	Prostate	ENSG00000110057	UNC93B1	Protein coding	YES	1.266	199	-0.062088	0.0610013	0.000436719	287.957	0.090581
chr11_8771529_8771567	AG	LOC102724784	ncRNA_intronic	Brain_Frontal_Cortex_BA9	ENSG00000166452	AKIP1	Protein coding	NO	139.591	165	-0.022045	0.0732856	0.000436721	228.544	0.0777096
chr2_127306847_127306875	GT	MAP3K2	UTR3	Artery_Coronary	ENSG00000163161	ERCC3	Protein coding	NO	12.695	195	-0.172413	0.0622279	0.00043675	228.422	0.0874146
chr22_41817730_41817770	TAAA	CCDC134	intronic	Breast_Mammary_Tissue	ENSG00000183864	TOB2	Protein coding	NO	370.949	377	0.081741	0.0324858	0.000436756	282.426	0.045406
chr5_177090135_177090155	GT	FGFR4	intronic	Esophagus_Mucosa	ENSG00000131183	SLC34A1	Protein coding	NO	289.09	449	0.15305	0.0273193	0.000436797	264.268	0.0298472
chr20_1342147_1342171	CA	FKBP1A-SDCBP2;SDCBP2-AS1	ncRNA_intronic	Whole_Blood	ENSG00000088832	FKBP1A	Protein coding	NO	34.653	616	0.020778	0.0199576	0.000436799	229.134	0.026133
chr4_139315001_139315075	TTAGG	NAA15	intronic	Heart_Left_Ventricle	ENSG00000137463	MGARP	Protein coding	NO	34.813	345	0.023458	0.035466	0.0004368	235.251	0.046434
chr9_37998205_37998226	GGAGGGA	SHB	intronic	Pituitary	ENSG00000122741	DCAF10	Protein coding	NO	139.736	230	-0.165057	0.052912	0.000436802	290.525	0.0565664
chr1_161214269_161214299	TG	NDUFS2	UTR3	Artery_Coronary	ENSG00000122223	CD244	Protein coding	NO	351.397	195	0.179597	0.0622268	0.000436804	228.45	0.0874146
chr3_49790227_49790264	CA	CDHR4	downstream	Heart_Left_Ventricle	ENSG00000145020	AMT	Protein coding	NO	367.56	350	-0.028496	0.0349646	0.000436807	235.255	0.046434
chr9_87856980_87857020	AATA	CTSLP8;LOC392364	intergenic	Liver	ENSG00000214888	NPAP1P9	transcribed_unprocessed_pseudogene	NO	2.599	195	0.076659	0.0622266	0.000436814	209.875	0.0835847
chr7_140812160_140812194	TG	BRAF	intronic	Adrenal_Gland	ENSG00000090266	NDUFB2	Protein coding	NO	109.654	203	-0.053932	0.0598194	0.000436828	222.644	0.0678586
chr7_141602173_141602211	TG	AGK	intronic	Esophagus_Muscularis	ENSG00000127366	TAS2R5	Protein coding	NO	188.025	417	-0.021965	0.0293967	0.000436829	262.169	0.0304227
chr1_174274606_174274638	TG	RABGAP1L	intronic	Muscle_Skeletal	ENSG00000234741	GAS5	lncRNA	NO	405.74	655	0.026402	0.0187756	0.000436849	233.323	0.0250427
chr10_77891573_77891615	AC	DLG5	intronic	Esophagus_Muscularis	ENSG00000213513	IMPDH1P5	processed_pseudogene	NO	109.718	417	-0.104309	0.0293965	0.000436852	262.183	0.0304227
chr16_571126_571144	GT	PIGQ	intronic	Lung	ENSG00000197562	RAB40C	Protein coding	NO	18.222	466	-0.003524	0.0263301	0.000436855	285.705	0.0362294
chr1_154868900_154868950	TC	KCNN3	intronic	Adipose_Visceral_Omentum	ENSG00000160685	ZBTB7B	Protein coding	NO	133.705	459	-0.011591	0.0267283	0.000436863	271.145	0.0353237
chr16_28817796_28817816	TA	NPIPB9;ATXN2L	intergenic	Skin_Sun_Exposed_Lower_leg	ENSG00000196502	SULT1A1	Protein coding	NO	203.527	162	-0.041447	0.0746076	0.000436866	277.536	0.025413
chr19_36745179_36745197	TG	ZNF850	UTR3	Brain_Hypothalamus	ENSG00000267041	ZNF850	Protein coding	YES	27.619	160	0.287526	0.075518	0.000436874	232.565	0.0969576
chr2_85299860_85299904	AC	TCF7L1	intronic	Whole_Blood	ENSG00000246575	.	unprocessed_pseudogene	NO	15.159	616	0.010879	0.019957	0.000436885	229.179	0.0261352
chr15_77993129_77993155	CCCTACG	LOC91450	downstream	Artery_Tibial	ENSG00000261143	ADAMTS7P3	transcribed_unprocessed_pseudogene	NO	17.1	532	0.144965	0.023086	0.000436904	255.412	0.0253712
chr2_218357259_218357289	TC	CATIP-AS2	ncRNA_intronic	Brain_Cerebellar_Hemisphere	ENSG00000158428	CATIP	Protein coding	NO	0.211	166	0.080605	0.0728493	0.000436921	233.945	0.0557411
chr22_20421202_20421228	GT	ZNF74;SCARF2	intergenic	Brain_Hypothalamus	ENSG00000244486	SCARF2	Protein coding	NO	8.711	160	0.10881	0.0755163	0.000436942	232.601	0.0969576
chr10_94575765_94575814	TG	HELLS	intronic	Skin_Sun_Exposed_Lower_leg	ENSG00000268894	PLCE1-AS1	lncRNA	NO	288.312	557	-0.059531	0.0220564	0.000436944	277.585	0.0254152
chr19_47719946_47719970	TG	EHD2	intronic	Brain_Frontal_Cortex_BA9	ENSG00000178980	SELENOW	Protein coding	NO	58.719	165	-0.050056	0.07328	0.000436949	228.663	0.0777237
chr7_130392347_130392391	AC	CPA1;CEP41	intergenic	Lung	ENSG00000106484	MEST	Protein coding	NO	93.802	466	-0.034767	0.0263292	0.00043695	285.767	0.0362327
chr7_123374488_123374536	TG	SLC13A1;IQUB	intergenic	Thyroid	ENSG00000272686	WASL-DT	lncRNA	NO	374.556	533	-0.023825	0.0230426	0.000436951	284.54	0.0231754
chr7_64194154_64194204	TC	ZNF727;ZNF735	intergenic	Thyroid	ENSG00000223558	TRIM60P17	processed_pseudogene	NO	108.619	534	0.041447	0.0229996	0.000436963	284.547	0.0231754
chr9_15983817_15983857	GT	CCDC171;C9orf92	intergenic	Brain_Cortex	ENSG00000164989	CCDC171	Protein coding	NO	58.961	199	-0.097567	0.0609962	0.000436971	231.103	0.0568658
chr7_65462935_65462967	TG	ZNF92;LOC101929322	intergenic	Liver	ENSG00000224316	GTF2IP5	unprocessed_pseudogene	NO	310.669	195	-0.097705	0.0622233	0.000436973	209.951	0.0835847
chr7_97838810_97838844	AC	TAC1;ASNS	intergenic	Esophagus_Muscularis	ENSG00000070669	ASNS	Protein coding	NO	16.048	417	-0.026323	0.029395	0.000437001	262.272	0.030426
chr15_77990671_77990706	CA	COMMD4P1;LOC91450	intergenic	Muscle_Skeletal	ENSG00000260776	GOLGA6FP	transcribed_unprocessed_pseudogene	NO	63.8635	655	0.028357	0.0187745	0.00043702	233.414	0.0250498
chr1_146052798_146052836	AT	LINC01719	ncRNA_exonic	Skin_Sun_Exposed_Lower_leg	ENSG00000131788	PIAS3	Protein coding	NO	192.981	162	0.02827	0.0746036	0.000437026	277.637	0.0254177
chr3_63863797_63863824	GCG	THOC7	UTR5	Artery_Aorta	ENSG00000163634	THOC7	Protein coding	YES	0.0055	329	0.127079	0.0371684	0.000437028	262.147	0.0367873
chr7_43568161_43568201	TG	HECW1;STK17A	intergenic	Pancreas	ENSG00000136206	SPDYE1	Protein coding	NO	429.716	275	-0.090982	0.044368	0.000437038	248.538	0.0510061
chr18_9157540_9157586	GT	ANKRD12	intronic	Whole_Blood	ENSG00000017797	RALBP1	Protein coding	NO	317.446	583	0.017945	0.0210782	0.000437051	229.266	0.0261391
chr4_56795631_56795661	AAAAG	HOPX;SPINK2	intergenic	Colon_Transverse	ENSG00000128040	SPINK2	Protein coding	NO	16.15	328	0.06418	0.03728	0.000437063	278.198	0.0507754
chr20_34709160_34709184	GT	TP53INP2	intronic	Pancreas	ENSG00000198646	NCOA6	Protein coding	NO	5.456	275	0.149543	0.0443676	0.000437064	248.553	0.0510061
chr9_92474742_92474784	TCA	ASPN	exonic	Small_Intestine_Terminal_Ileum	ENSG00000198000	NOL8	Protein coding	NO	149.127	172	-0.082999	0.0703602	0.000437067	244.355	0.0978389
chr20_3597059_3597073	AT	ATRN	intronic	Spleen	ENSG00000088812	ATRN	Protein coding	YES	125.958	71	0.041555	0.165156	0.00043707	278.418	0.0631333
chr17_37629228_37629276	AC	DDX52	intronic	Prostate	ENSG00000278053	DDX52	Protein coding	YES	3.166	199	0.060736	0.0609941	0.000437071	288.189	0.0906153
chr19_16735792_16735898	GGAA	NWD1	intronic	Esophagus_Gastroesophageal_Junction	ENSG00000188039	NWD1	Protein coding	YES	4.647	322	-0.020447	0.0379664	0.000437076	264.219	0.0427954
chr5_16442906_16442960	AC	LINC02150;ZNF622	intergenic	Artery_Coronary	ENSG00000154153	RETREG1	Protein coding	NO	37.223	195	0.053216	0.0622205	0.000437108	228.609	0.0874146
chr17_5232350_5232446	TAAACAGTGCAGTG	LOC100130950	ncRNA_intronic	Esophagus_Mucosa	ENSG00000108559	NUP88	Protein coding	NO	153.81	449	-0.019696	0.0273163	0.000437114	264.459	0.0298655
chr12_31760903_31760939	GAAG	AMN1;H3-5	intergenic	Thyroid	ENSG00000188375	H3-5	Protein coding	NO	31.377	534	0.045649	0.0229983	0.000437135	284.659	0.0231826
chr2_200286671_200286685	AA	MAIP1;SPATS2L	intergenic	Heart_Atrial_Appendage	ENSG00000196141	SPATS2L	Protein coding	NO	19.203	359	0.005183	0.0340933	0.000437144	254.06	0.0406999
chr6_27747832_27747860	TC	LINC01012;LOC100131289	intergenic	Testis	ENSG00000219891	ZSCAN12P1	transcribed_unprocessed_pseudogene	NO	344.581	296	0.024928	0.0412583	0.000437157	368.882	0.038578
chr9_120938121_120938161	GT	TRAF1;C5-OT1	intergenic	Prostate	ENSG00000226752	CUTALP	transcribed_unitary_pseudogene	NO	90.847	199	-0.192876	0.0609923	0.000437159	288.247	0.0906153
chr19_55279518_55279533	CCG	HSPBP1	exonic	Skin_Not_Sun_Exposed_Suprapubic	ENSG00000180089	TMEM86B	Protein coding	NO	50.7415	508	0.045642	0.0241665	0.000437166	278.549	0.0283217
chr5_132885249_132885277	GT	AFF4	intronic	Heart_Atrial_Appendage	ENSG00000164405	UQCRQ	Protein coding	NO	18.606	364	-0.062975	0.0336292	0.000437194	254.089	0.0406999
chr19_43542213_43542255	TAA	ZNF575;XRCC1	intergenic	Cells_Cultured_fibroblasts	ENSG00000234465	PINLYP	Protein coding	NO	33.567	68	-0.152735	0.172021	0.000437202	241.879	0.0261763
chr8_29587058_29587074	AC	DUSP4;LINC00589	intergenic	Pancreas	ENSG00000253632	.	lncRNA	NO	59.754	273	-0.258891	0.0446859	0.000437216	248.639	0.0510134
chr19_35036732_35036765	TAT	SCN1B	UTR3	Adipose_Visceral_Omentum	ENSG00000271032	.	lncRNA	NO	11.4135	457	-0.067314	0.0268411	0.000437221	271.367	0.0353399
chr6_39311072_39311120	CA	KCNK17	intronic	Adipose_Visceral_Omentum	ENSG00000124780	KCNK17	Protein coding	YES	3.323	459	0.035518	0.0267249	0.000437235	271.375	0.0353399
chr20_3799484_3799526	TG	CDC25B	intronic	Artery_Coronary	ENSG00000275491	LINC01730	lncRNA	NO	8.852	195	0.054397	0.0622178	0.000437237	228.677	0.0874146
chr17_1356171_1356215	AC	YWHAE	intronic	Thyroid	ENSG00000167193	CRK	Protein coding	NO	99.956	534	0.011053	0.0229972	0.00043728	284.754	0.0231884
chr7_65038264_65038312	GCG	CCT6P3	upstream	Esophagus_Muscularis	ENSG00000213462	ERV3-1	Protein coding	NO	31.545	394	0.035786	0.0310918	0.000437285	262.442	0.0304422
chr5_83093014_83093042	AC	XRCC4	intronic	Brain_Cortex	ENSG00000249664	.	lncRNA	NO	79.919	199	0.082965	0.0609897	0.000437289	231.271	0.0568792
chr3_52307928_52307964	TG	GLYCTK;DNAH1	intergenic	Heart_Left_Ventricle	ENSG00000163938	GNL3	Protein coding	NO	373.21	350	0.049379	0.0349589	0.00043729	235.515	0.0464648
chr10_37297720_37297760	TG	ANKRD30A;LINC00993	intergenic	Breast_Mammary_Tissue	ENSG00000224920	TACC1P1	unprocessed_pseudogene	NO	225.271	377	-0.044464	0.0324799	0.000437291	282.772	0.0454542
chr4_119134250_119134306	TAGA	SYNPO2;MYOZ2	intergenic	Heart_Left_Ventricle	ENSG00000145384	FABP2	Protein coding	NO	187.86	350	0.077893	0.0349586	0.000437318	235.53	0.0464648
chr6_27747832_27747860	TC	LINC01012;LOC100131289	intergenic	Skin_Sun_Exposed_Lower_leg	ENSG00000124613	ZNF391	Protein coding	NO	358.854	557	0.016061	0.0220534	0.000437339	277.836	0.0254336
chr19_50639794_50639836	GCC	SYT3	UTR5	Breast_Mammary_Tissue	ENSG00000213023	SYT3	Protein coding	YES	0.012	367	0.118236	0.0333552	0.00043736	282.816	0.0454542
chr6_30162931_30162975	AAAT	TRIM15	upstream	Colon_Sigmoid	ENSG00000231074	HCG18	lncRNA	NO	126.419	306	-0.10418	0.0399236	0.000437362	267.979	0.045699
chr21_46353715_46353752	GT	PCNT	intronic	Adrenal_Gland	ENSG00000160299	PCNT	Protein coding	YES	5.4945	203	0.073769	0.0598082	0.000437386	222.928	0.0679246
chr5_178644794_178644840	GT	CLK4;ZNF354A	intergenic	Testis	ENSG00000113240	CLK4	Protein coding	NO	14.202	296	0.040418	0.041255	0.00043739	369.079	0.0385945
chr11_72040445_72040511	AC	NUMA1	intronic	Whole_Blood	ENSG00000165458	INPPL1	Protein coding	NO	183.223	616	-0.031805	0.0199535	0.000437399	229.449	0.026157
chr9_14719561_14719644	CCTT	CER1	downstream	Skin_Sun_Exposed_Lower_leg	ENSG00000272871	.	lncRNA	NO	129.537	557	0.027244	0.022053	0.0004374	277.875	0.0254348
chr21_33419459_33419481	TG	IFNGR2	intronic	Brain_Nucleus_accumbens_basal_ganglia	ENSG00000231355	.	lncRNA	NO	64.788	192	0.242549	0.0631675	0.000437401	230.814	0.0673394
chr4_139572190_139572226	TCT	SETD7;MGST2	intergenic	Brain_Cerebellum	ENSG00000178458	H3P16	processed_pseudogene	NO	126.346	202	0.011619	0.0600981	0.000437421	237.463	0.0437061
chr16_1299861_1299901	TTCA	TPSD1;UBE2I	intergenic	Testis	ENSG00000260284	TPSP2	unprocessed_pseudogene	NO	11.044	296	-0.238544	0.0412543	0.000437441	369.122	0.038595
chr5_177352813_177352857	CA	LMAN2;RGS14	intergenic	Brain_Cortex	ENSG00000169220	RGS14	Protein coding	NO	5.089	199	0.043364	0.0609863	0.000437456	231.359	0.0568869
chr12_75485533_75485561	TTTA	GLIPR1	intronic	Heart_Atrial_Appendage	ENSG00000180481	GLIPR1L2	Protein coding	NO	94.43	353	-0.123107	0.034663	0.000437459	254.243	0.0407131
chr19_54142433_54142451	AC	CNOT3	intronic	Heart_Atrial_Appendage	ENSG00000088038	CNOT3	Protein coding	YES	1.046	364	0.027707	0.033626	0.000437476	254.253	0.0407131
chr11_494148_494193	GCTGG	RNH1	downstream	Adipose_Visceral_Omentum	ENSG00000023191	RNH1	Protein coding	YES	4.7585	459	0.052689	0.0267227	0.000437482	271.529	0.0353553
chr11_63088371_63088395	AACATC	SLC22A24	intronic	Brain_Nucleus_accumbens_basal_ganglia	ENSG00000277194	SNORD22	snoRNA	NO	235.348	192	0.225173	0.0631655	0.000437493	230.863	0.0673394
chr10_5843986_5844006	AT	GDI2;ANKRD16	intergenic	Brain_Cerebellum	ENSG00000134461	ANKRD16	Protein coding	NO	43.974	202	-0.100523	0.0600965	0.0004375	237.505	0.0437061
chr21_44241003_44241028	CCCCG	ICOSLG;LOC102723996	upstream	Brain_Cerebellum	ENSG00000160213	CSTB	Protein coding	NO	464.685	201	0.511437	0.0603885	0.000437571	237.544	0.0437061
chr5_43519819_43519857	TG	C5orf34;PAIP1	intergenic	Cells_Cultured_fibroblasts	ENSG00000112992	NNT	Protein coding	NO	82.854	427	0.054281	0.028707	0.000437578	242.087	0.0261901
chr7_69600408_69600442	GT	AUTS2	intronic	Whole_Blood	ENSG00000158321	AUTS2	Protein coding	YES	0.55	616	0.046982	0.0199522	0.000437583	229.546	0.0261635
chr13_28146300_28146326	TC	PAN3	intronic	Cells_Cultured_fibroblasts	ENSG00000152520	PAN3	Protein coding	YES	7.28	427	0.088225	0.0287067	0.000437603	242.101	0.0261901
chr6_31711840_31711878	AC	LY6G6F-LY6G6D	intronic	Whole_Blood	ENSG00000198563	DDX39B	Protein coding	NO	169.411	616	-0.040524	0.019952	0.000437608	229.559	0.0261635
chr19_20409961_20409987	AC	ZNF826P	ncRNA_intronic	Pituitary	ENSG00000231205	ZNF826P	transcribed_unprocessed_pseudogene	YES	0.015	230	0.050263	0.0528977	0.00043761	291.062	0.05666
chr14_77776861_77776917	AC	C14orf178;ADCK1	intergenic	Thyroid	ENSG00000100603	SNW1	Protein coding	NO	15.682	534	0.029329	0.0229945	0.000437618	284.974	0.0232044
chr18_80168573_80168607	TG	PARD6G-AS1	ncRNA_intronic	Brain_Cerebellum	ENSG00000101546	RBFA	Protein coding	NO	127.288	202	-0.140569	0.0600935	0.000437649	237.586	0.0437061
chr1_206673166_206673192	GT	DYRK3;MAPKAPK2	intergenic	Breast_Mammary_Tissue	ENSG00000143479	DYRK3	Protein coding	NO	37.35	377	0.074327	0.0324756	0.000437683	283.025	0.0454732
chr20_35615424_35615491	AAAG	SPAG4	upstream	Brain_Cerebellar_Hemisphere	ENSG00000214078	CPNE1	Protein coding	NO	11.3955	166	0.015824	0.0728306	0.000437693	234.359	0.0558263
chr17_81574876_81574900	AC	NPLOC4	intronic	Prostate	ENSG00000214087	ARL16	Protein coding	NO	108.238	199	0.287867	0.0609814	0.000437694	288.6	0.090669
chr5_131885341_131885423	AG	MEIKIN	intronic	Esophagus_Mucosa	ENSG00000072682	P4HA2	Protein coding	NO	308.186	449	0.010109	0.0273108	0.000437712	264.821	0.0298899
chr5_90514755_90514777	AC	LYSMD3;POLR3G	downstream	Colon_Sigmoid	ENSG00000113356	POLR3G	Protein coding	NO	39.871	310	0.027484	0.0394098	0.000437724	268.201	0.0457291
chr9_113260580_113260612	AC	SLC31A1	UTR3	Adipose_Subcutaneous	ENSG00000176386	CDC26	Protein coding	NO	14.953	530	-0.064402	0.0231657	0.000437759	271.448	0.0282936
chr15_41013073_41013114	AAC	INO80	intronic	Pancreas	ENSG00000187446	CHP1	Protein coding	NO	217.745	275	-0.089524	0.0443571	0.000437762	248.95	0.0510666
chr10_3120369_3120399	TG	PFKP	intronic	Artery_Tibial	ENSG00000107959	PITRM1	Protein coding	NO	21.193	532	-0.034331	0.0230789	0.000437802	255.937	0.0254209
chr5_123023807_123023837	AC	PPIC	UTR3	Thyroid	ENSG00000064652	SNX24	Protein coding	NO	25.553	534	0.02266	0.022993	0.000437806	285.096	0.0232104
chr6_166295798_166295848	GT	LOC101929297;PRR18	intergenic	Adipose_Visceral_Omentum	ENSG00000233231	HNRNPA1P49	processed_pseudogene	NO	38.745	459	0.064715	0.0267197	0.000437814	271.735	0.0353729
chr16_20691751_20691805	TG	ACSM1	intronic	Testis	ENSG00000066654	THUMPD1	Protein coding	NO	46.494	296	-0.018405	0.0412489	0.000437825	369.447	0.0386248
chr9_129892366_129892416	AC	FNBP1	intronic	Thyroid	ENSG00000136819	C9orf78	Protein coding	NO	56.528	534	0.022652	0.0229927	0.000437844	285.121	0.0232104
chr2_113872894_113872926	TTTA	ACTR3-AS1	ncRNA_intronic	Liver	ENSG00000115084	SLC35F5	Protein coding	NO	116.217	195	-0.105896	0.0622051	0.000437849	210.372	0.0836909
chr14_73396321_73396361	GT	NUMB	intronic	Brain_Cerebellum	ENSG00000133961	NUMB	Protein coding	YES	13.73	202	-0.090655	0.0600892	0.000437864	237.703	0.0437195
chr19_27832732_27832828	ATTTT	LOC101927151	ncRNA_intronic	Whole_Blood	ENSG00000267575	LINC02987	lncRNA	NO	38.741	613	-0.019318	0.0200473	0.000437869	229.696	0.0261762
chr8_51705833_51705856	CG	PXDNL	intronic	Cells_Cultured_fibroblasts	ENSG00000228801	PCMTD1-DT	lncRNA	NO	193.423	427	-0.083163	0.0287041	0.00043787	242.249	0.0262032
chr1_21345920_21345942	CG	ECE1	upstream	Skin_Not_Sun_Exposed_Suprapubic	ENSG00000187942	LDLRAD2	Protein coding	NO	466.334	508	-0.03974	0.0241607	0.000437872	278.999	0.0283622
chr4_124708691_124708719	AC	ANKRD50	intronic	Thyroid	ENSG00000261083	LINC02516	lncRNA	NO	150.26	534	-0.10278	0.0229925	0.000437873	285.14	0.0232104
chr15_74225117_74225155	GT	STRA6;CCDC33	intergenic	Brain_Cortex	ENSG00000261543	.	lncRNA	NO	45.91	199	-0.128508	0.0609775	0.000437886	231.586	0.0569288
chr6_169553058_169553095	TG	WDR27	intronic	Liver	ENSG00000184465	WDR27	Protein coding	YES	96.1565	195	0.056725	0.0622039	0.000437905	210.399	0.0836909
chr5_115451523_115451557	GT	CCDC112;FEM1C	intergenic	Muscle_Skeletal	ENSG00000129596	CDO1	Protein coding	NO	362.941	655	-0.043135	0.0187689	0.000437907	233.888	0.025098
chr2_74406843_74406891	TG	DCTN1-AS1;C2orf81	intergenic	Esophagus_Mucosa	ENSG00000115275	MOGS	Protein coding	NO	56.77	449	-0.052518	0.0273089	0.000437917	264.945	0.0298968
chr2_238278086_238278102	TC	PER2	intronic	Artery_Coronary	ENSG00000186235	LINC02610	lncRNA	NO	46.383	195	0.138394	0.0622035	0.000437924	229.036	0.0875012
chr4_24905414_24905455	GT	CCDC149	intronic	Colon_Transverse	ENSG00000261121	LINC02473	lncRNA	NO	245.522	328	0.050241	0.0372687	0.000437957	278.767	0.0508599
chr7_65038264_65038312	GCG	CCT6P3	upstream	Nerve_Tibial	ENSG00000152926	ZNF117	Protein coding	NO	31.604	465	0.023802	0.0263763	0.000437963	282.65	0.023988
chr14_103710853_103710883	AC	XRCC3	intronic	Esophagus_Gastroesophageal_Junction	ENSG00000260285	TRMT61A-DT	lncRNA	NO	181.796	322	0.094864	0.0379547	0.000437993	264.773	0.0428782
chr12_122276382_122276404	CA	CLIP1	intronic	Esophagus_Muscularis	ENSG00000158113	LRRC43	Protein coding	NO	75.801	417	-0.03253	0.0293851	0.000437994	262.868	0.0304852
chr2_23803313_23803339	AC	ATAD2B	intronic	Brain_Anterior_cingulate_cortex_BA24	ENSG00000232642	.	lncRNA	NO	371.494	141	-0.234963	0.0853906	0.000438002	226.151	0.0978936
chr1_93054315_93054347	GT	DIPK1A;MTF2	intergenic	Esophagus_Muscularis	ENSG00000223745	CCDC18-AS1	lncRNA	NO	219.252	416	-0.055364	0.029455	0.000438003	262.874	0.0304852
chr9_92133376_92133431	GT	LOC100128076	ncRNA_intronic	Colon_Sigmoid	ENSG00000090054	SPTLC1	Protein coding	NO	17.9905	310	-0.025079	0.039406	0.000438009	268.375	0.045751
chr11_58004066_58004083	AC	CTNND1;OR9Q1	intergenic	Brain_Cerebellar_Hemisphere	ENSG00000265566	RN7SL605P	misc_RNA	NO	475.709	166	0.099878	0.0728223	0.000438036	234.543	0.0558435
chr4_153066397_153066439	AC	FHDC1;TRIM2	intergenic	Prostate	ENSG00000231841	FAM192BP	processed_pseudogene	NO	138.972	199	-0.106303	0.0609741	0.000438053	288.836	0.0907149
chr2_239911680_239911698	GT	LOC150935;MIR4786	intergenic	Spleen	ENSG00000130414	NDUFA10	Protein coding	NO	64.896	205	-0.084378	0.0592221	0.000438053	279.044	0.063261
chr11_134121821_134121852	CA	JAM3	intronic	Cells_Cultured_fibroblasts	ENSG00000151502	VPS26B	Protein coding	NO	102.835	427	0.069789	0.0287023	0.000438053	242.35	0.0262114
chr3_99798602_99798619	TA	COL8A1	UTR3	Brain_Cortex	ENSG00000273374	.	lncRNA	NO	7.4475	199	0.264486	0.0609741	0.000438054	231.675	0.0569366
chr3_62265896_62265926	AC	PTPRG-AS1	ncRNA_intronic	Brain_Cerebellum	ENSG00000114405	C3orf14	Protein coding	NO	53.104	202	-0.015344	0.0600853	0.000438055	237.806	0.0437246
chr3_134108352_134108390	GT	LINC02000;RYK	intergenic	Adipose_Subcutaneous	ENSG00000163785	RYK	Protein coding	NO	73.301	530	0.051343	0.0231633	0.000438067	271.639	0.0283084
chr17_4955785_4955926	TGTCTCTGCCC	ENO3	intronic	Heart_Atrial_Appendage	ENSG00000262165	C17orf114	Protein coding	NO	148.843	364	-0.175277	0.0336192	0.000438071	254.599	0.0407537
chr10_91942298_91942330	TG	BTAF1	intronic	Adipose_Subcutaneous	ENSG00000095564	BTAF1	Protein coding	YES	14.307	530	0.0139	0.0231632	0.00043808	271.648	0.0283084
chr15_41973314_41973329	TTG	PLA2G4E-AS1	ncRNA_intronic	Brain_Nucleus_accumbens_basal_ganglia	ENSG00000137877	SPTBN5	Protein coding	NO	79.2685	192	0.164795	0.0631531	0.000438086	231.176	0.0673981
chr13_51903942_51903972	GT	CCDC70;ATP7B	intergenic	Colon_Sigmoid	ENSG00000197168	NEK5	Protein coding	NO	158.175	310	0.061756	0.039405	0.000438088	268.424	0.0457514
chr9_127785378_127785520	GGC	CDK9;MIR2861;MIR3960	upstream	Skin_Sun_Exposed_Lower_leg	ENSG00000167094	TTC16	Protein coding	NO	65.16	162	-0.082807	0.0745772	0.000438093	278.315	0.0254704
chr6_149847824_149847878	AC	LRP11	intronic	Brain_Frontal_Cortex_BA9	ENSG00000268592	RAET1E-AS1	lncRNA	NO	15.643	165	-0.074712	0.073252	0.000438099	229.265	0.0779018
chr5_113354782_113354807	TAT	MCC	intronic	Heart_Atrial_Appendage	ENSG00000047188	YTHDC2	Protein coding	NO	158.899	347	0.029843	0.035248	0.000438123	254.629	0.0407537
chr19_12920096_12920124	AC	MIR5695;SYCE2	upstream	Brain_Anterior_cingulate_cortex_BA24	ENSG00000240616	RPS6P25	processed_pseudogene	NO	25.977	141	-0.078365	0.0853862	0.000438159	226.232	0.0978936
chr19_54142433_54142451	AC	CNOT3	intronic	Nerve_Tibial	ENSG00000088038	CNOT3	Protein coding	YES	1.046	488	0.023325	0.0251409	0.000438165	282.78	0.0239969
chr2_215071196_215071259	AAATA	ABCA12	intronic	Artery_Coronary	ENSG00000225166	.	lncRNA	NO	382.461	194	0.0676	0.0625128	0.000438172	229.166	0.0875012
chr8_79327564_79327610	GT	LINC02605;MIR12123	intergenic	Brain_Caudate_basal_ganglia	ENSG00000253659	.	lncRNA	NO	29.889	184	0.077259	0.0658403	0.000438205	229.908	0.068141
chr4_10020039_10020073	GT	SLC2A9	intronic	Muscle_Skeletal	ENSG00000261490	.	.	NO	.	655	0.048238	0.0187669	0.000438209	234.049	0.0251126
chr5_99072656_99072696	TG	LINC02062;LINC02113	intergenic	Testis	ENSG00000246763	RGMB-AS1	lncRNA	NO	299.207	296	-0.050036	0.0412436	0.00043821	369.771	0.0386547
chr2_113872894_113872926	TTTA	ACTR3-AS1	ncRNA_intronic	Brain_Cortex	ENSG00000236397	DDX11L2	unprocessed_pseudogene	NO	271.649	198	0.230193	0.0612727	0.000438227	231.767	0.0569452
chr19_41230321_41230337	TG	AXL	intronic	Artery_Aorta	ENSG00000237118	CYP2F2P	transcribed_processed_pseudogene	NO	403.557	346	-0.079754	0.0353473	0.000438242	262.875	0.0368792
chr6_27910572_27910604	TG	OR2B2	downstream	Colon_Sigmoid	ENSG00000197279	ZNF165	Protein coding	NO	169.98	310	0.152228	0.0394029	0.000438246	268.521	0.0457602
chr1_36387768_36387794	AC	STK40;LSM10	intergenic	Thyroid	ENSG00000142694	EVA1B	Protein coding	NO	63.627	534	-0.131183	0.0229895	0.000438256	285.389	0.0232288
chr20_3344590_3344640	AC	C20orf194	intronic	Adipose_Subcutaneous	ENSG00000275491	LINC01730	lncRNA	NO	463.742	530	0.051911	0.0231617	0.000438264	271.762	0.0283174
chr7_30496315_30496352	AC	GGCT	downstream	Brain_Cerebellum	ENSG00000106105	GARS1	Protein coding	NO	84.1995	202	0.02999	0.0600808	0.000438282	237.929	0.043737
chr15_85631502_85631553	CA	AKAP13	intronic	Brain_Nucleus_accumbens_basal_ganglia	ENSG00000259762	.	lncRNA	NO	121.374	192	0.05409	0.0631488	0.000438286	231.281	0.0674093
chr1_16350757_16350796	AAAG	FBXO42	intronic	Cells_Cultured_fibroblasts	ENSG00000237276	ANO7L1	transcribed_unprocessed_pseudogene	NO	122.749	422	0.015421	0.029037	0.000438295	242.484	0.026223
chr5_138852859_138852872	CG	CTNNA1	intronic	Pancreas	ENSG00000044115	CTNNA1	Protein coding	YES	17.4095	275	0.01308	0.0443491	0.000438298	249.254	0.0511081
chr6_32214466_32214484	AT	NOTCH4	intronic	Skin_Sun_Exposed_Lower_leg	ENSG00000204351	SKIC2	Protein coding	NO	245.951	554	0.031644	0.0221648	0.000438303	278.448	0.0254803
chr7_129493182_129493228	TG	STRIP2;SMKR1	intergenic	Esophagus_Mucosa	ENSG00000158467	AHCYL2	Protein coding	NO	68.478	449	-0.017268	0.0273053	0.000438305	265.18	0.0299199
chr11_47253134_47253144	GT	NR1H3	intronic	Esophagus_Gastroesophageal_Junction	ENSG00000134575	ACP2	Protein coding	NO	4.233	322	-0.016875	0.0379505	0.00043832	264.97	0.0429032
chr8_73053199_73053214	GTTTT	TERF1;SBSPON	intergenic	Brain_Frontal_Cortex_BA9	ENSG00000147601	TERF1	Protein coding	NO	21.5935	165	0.09793	0.0732463	0.000438335	229.389	0.0779173
chr3_14215882_14215919	TG	LSM3;LINC01267	intergenic	Esophagus_Muscularis	ENSG00000228242	XPC-AS1	lncRNA	NO	66.0375	417	-0.101304	0.0293815	0.000438356	263.085	0.0305062
chr11_93948225_93948256	GGGAGA	VSTM5;HEPHL1	intergenic	Adipose_Subcutaneous	ENSG00000181333	HEPHL1	Protein coding	NO	73.1135	530	-0.033253	0.023161	0.000438357	271.819	0.0283204
chr1_150579758_150579814	GGCCGG	MCL1	upstream	Spleen	ENSG00000237781	ADAMTSL4-AS2	lncRNA	NO	22.062	205	-0.184465	0.0592161	0.00043836	279.24	0.0632783
chr10_30782453_30782497	AG	LINC02644;ZNF438	intergenic	Artery_Tibial	ENSG00000237135	DDX10P1	processed_pseudogene	NO	138.76	532	0.117841	0.0230742	0.000438396	256.285	0.0254528
chr9_125126392_125126423	GT	SCAI	intronic	Testis	ENSG00000232630	PRPS1P2	processed_pseudogene	NO	24.2455	296	-0.189613	0.041241	0.000438396	369.929	0.0386671
chr7_73768119_73768159	GT	CLDN3	downstream	Lung	ENSG00000225969	BICDL3P	transcribed_unitary_pseudogene	NO	32.732	466	0.057776	0.0263161	0.000438414	286.725	0.0363369
chr2_54673059_54673091	GT	SPTBN1;EML6	intergenic	Cells_Cultured_fibroblasts	ENSG00000115306	SPTBN1	Protein coding	NO	10.174	427	0.064607	0.0286988	0.000438414	242.55	0.0262263
chr7_102443081_102443133	CTT	ORAI2	intronic	Thyroid	ENSG00000128563	PRKRIP1	Protein coding	NO	38.75	534	-0.033438	0.0229882	0.000438425	285.499	0.0232359
chr9_111466616_111466656	AC	ECPAS	intronic	Brain_Cerebellum	ENSG00000173258	ZNF483	Protein coding	NO	58.523	202	0.098463	0.0600776	0.000438441	238.016	0.0437449
chr11_65824194_65824224	GT	OVOL1;SNX32	intergenic	Artery_Aorta	ENSG00000172922	RNASEH2C	Protein coding	NO	103.391	346	-0.032137	0.0353449	0.000438442	262.994	0.0368908
chr8_19664646_19664664	AC	CSGALNACT1	intronic	Cells_Cultured_fibroblasts	ENSG00000147408	CSGALNACT1	Protein coding	YES	17.928	427	0.161912	0.0286985	0.000438446	242.567	0.0262263
chr6_31197233_31197245	GT	HCG27	upstream	Esophagus_Mucosa	ENSG00000204536	CCHCR1	Protein coding	NO	39.001	449	0.056097	0.0273039	0.000438454	265.27	0.0299265
chr10_79882460_79882470	TA	NUTM2E;BMS1P21	intergenic	Spleen	ENSG00000188199	NUTM2B	Protein coding	NO	179.186	71	-0.044333	0.165084	0.000438456	279.301	0.0632783
chr3_101573112_101573138	AC	PCNP	upstream	Spleen	ENSG00000144815	NXPE3	Protein coding	NO	206.052	205	-0.031313	0.0592139	0.000438471	279.31	0.0632783
chr20_32676124_32676160	AC	C20orf203;COMMD7	intergenic	Nerve_Tibial	ENSG00000088305	DNMT3B	Protein coding	NO	86.243	488	-0.042933	0.0251382	0.000438473	282.979	0.0240118
chr15_43123540_43123590	TG	UBR1;TMEM62	intergenic	Colon_Transverse	ENSG00000274403	.	lncRNA	NO	396.982	328	-0.043675	0.0372622	0.000438475	279.097	0.0509023
chr15_85066583_85066641	AC	PDE8A	intronic	Heart_Atrial_Appendage	ENSG00000176700	SCAND2P	transcribed_unprocessed_pseudogene	NO	434.649	364	0.017705	0.0336145	0.000438478	254.836	0.0407743
chr2_127732108_127732156	AC	WDR33	intronic	Heart_Atrial_Appendage	ENSG00000169994	MYO7B	Protein coding	NO	97.906	364	0.045747	0.0336145	0.000438484	254.839	0.0407743
chr2_159706084_159706110	AC	LOC643072;MARCHF7	intergenic	Esophagus_Gastroesophageal_Junction	ENSG00000226266	.	lncRNA	NO	5.921	322	0.044865	0.037948	0.000438511	265.086	0.042915
chr21_28908148_28908163	GTT	N6AMT1;LTN1	intergenic	Adipose_Subcutaneous	ENSG00000215533	LINC00189	lncRNA	NO	285.325	530	-0.127476	0.0231596	0.000438536	271.931	0.0283291
chr5_149451760_149451780	ATTG	CARMN;CSNK1A1	intergenic	Cells_Cultured_fibroblasts	ENSG00000113712	CSNK1A1	Protein coding	NO	61.35	427	-0.054464	0.0286974	0.000438556	242.628	0.0262301
chr7_141602173_141602211	TG	AGK	intronic	Skin_Sun_Exposed_Lower_leg	ENSG00000165076	PRSS37	Protein coding	NO	239.019	557	-0.030037	0.022044	0.000438595	278.634	0.0254949
chr8_73992836_73992876	TG	LY96	intronic	Artery_Coronary	ENSG00000253983	.	lncRNA	NO	100.689	195	-0.080826	0.0621893	0.000438607	229.393	0.0875548
chr8_142632097_142632129	AC	ARC;LOC101928087	intergenic	Small_Intestine_Terminal_Ileum	ENSG00000130193	THEM6	Protein coding	NO	95.11	172	0.03642	0.0703238	0.000438624	245.225	0.0980509
chr7_32786864_32786943	AAAG	LINC00997;DPY19L1P2	intergenic	Whole_Blood	ENSG00000205763	RP9P	transcribed_unprocessed_pseudogene	NO	156.135	616	0.010747	0.019945	0.000438646	230.103	0.0262166
chr12_50074860_50074906	TG	ASIC1	intronic	Esophagus_Muscularis	ENSG00000178449	COX14	Protein coding	NO	37.199	417	0.02121	0.0293785	0.000438654	263.264	0.0305234
chr12_75490195_75490233	CA	GLIPR1	intronic	Testis	ENSG00000166006	KCNC2	Protein coding	NO	280.375	296	-0.081824	0.0412369	0.00043869	370.176	0.038689
chr19_2633470_2633487	GC	GNG7	intronic	Muscle_Skeletal	ENSG00000065717	TLE2	Protein coding	NO	375.397	655	-0.043326	0.0187638	0.000438693	234.308	0.0251349
chr6_118614849_118614909	ACAG	CEP85L	intronic	Esophagus_Gastroesophageal_Junction	ENSG00000217330	SSXP10	processed_pseudogene	NO	25.809	322	0.168152	0.0379456	0.000438698	265.199	0.0429263
chr16_71565701_71565725	CA	TAT-AS1	ncRNA_intronic	Lung	ENSG00000261701	HPR	Protein coding	NO	497.435	466	0.101996	0.0263136	0.0004387	286.912	0.0363509
chr17_44729683_44729727	AC	DBF4B	intronic	Colon_Sigmoid	ENSG00000267505	.	lncRNA	NO	63.494	310	-0.039339	0.0393966	0.000438719	268.81	0.0457966
chr21_33842495_33842529	GT	ITSN1	intronic	Lung	ENSG00000142188	TMEM50B	Protein coding	NO	362.538	466	0.07916	0.0263133	0.000438731	286.932	0.0363509
chr7_47497662_47497696	AC	TNS3	intronic	Artery_Tibial	ENSG00000136205	TNS3	Protein coding	YES	16.394	532	-0.048108	0.0230715	0.000438748	256.49	0.0254682
chr18_63878371_63878399	AACC	SERPINB7;SERPINB2	intergenic	Nerve_Tibial	ENSG00000283667	.	lncRNA	NO	91.796	488	-0.130917	0.0251358	0.000438761	283.165	0.0240255
chr2_24394949_24394981	GT	ITSN2;NCOA1	intergenic	Lung	ENSG00000223754	.	lncRNA	NO	193.267	466	-0.165585	0.026313	0.000438764	286.954	0.0363509
chr7_30766195_30766233	CA	INMT-MINDY4	ncRNA_intronic	Artery_Aorta	ENSG00000229263	.	lncRNA	NO	37.196	346	-0.094532	0.0353409	0.00043878	263.197	0.0369141
chr20_5067410_5067460	AT	TMEM230	downstream	Pituitary	ENSG00000089063	TMEM230	Protein coding	YES	45.318	69	-0.036461	0.169584	0.00043878	291.841	0.0567894
chr12_113861474_113861514	TG	RBM19	intronic	Adipose_Visceral_Omentum	ENSG00000122965	RBM19	Protein coding	YES	2.59	459	-0.023996	0.0267106	0.000438814	272.356	0.0354491
chr3_157488910_157488944	TC	VEPH1	intronic	Liver	ENSG00000244515	KRT18P34	processed_pseudogene	NO	324.995	195	0.067555	0.0621849	0.000438823	210.84	0.0838329
chr18_47087752_47087782	TG	KATNAL2	intronic	Spleen	ENSG00000266957	.	lncRNA	NO	3.513	205	0.159113	0.0592064	0.000438848	279.551	0.0633184
chr17_58603887_58603945	TG	TEX14	intronic	Brain_Cerebellar_Hemisphere	ENSG00000121101	TEX14	Protein coding	YES	30.665	166	-0.054715	0.0728025	0.000438855	234.981	0.0559345
chr8_11328344_11328372	GT	MTMR9	downstream	Testis	ENSG00000255310	.	lncRNA	NO	218.632	296	0.084375	0.0412343	0.000438875	370.332	0.0387012
chr9_35770492_35770538	GA	RGP1;NPR2	intergenic	Artery_Tibial	ENSG00000137098	SPAG8	Protein coding	NO	39.362	532	0.016581	0.0230703	0.000438893	256.575	0.0254741
chr19_9622296_9622374	CT	ZNF561-AS1	ncRNA_intronic	Skin_Sun_Exposed_Lower_leg	ENSG00000105088	OLFM2	Protein coding	NO	235.811	162	0.028639	0.0745572	0.000438901	278.829	0.0255084
chr17_1356171_1356215	AC	YWHAE	intronic	Artery_Aorta	ENSG00000108953	YWHAE	Protein coding	YES	5.101	346	0.011007	0.0353394	0.000438905	263.272	0.0369159
chr3_46043717_46043761	AC	XCR1	intronic	Skin_Sun_Exposed_Lower_leg	ENSG00000172215	CXCR6	Protein coding	NO	98.69	557	0.019166	0.0220416	0.000438906	278.832	0.0255084
chr2_127105467_127105503	CCT	BIN1	intronic	Muscle_Skeletal	ENSG00000186684	CYP27C1	Protein coding	NO	100.282	655	0.008498	0.0187624	0.000438913	234.425	0.0251412
chr14_50156257_50156281	AC	SOS2	intronic	Skin_Not_Sun_Exposed_Suprapubic	ENSG00000125375	DMAC2L	Protein coding	NO	156.055	506	-0.046578	0.0242469	0.000438919	279.666	0.0284243
chr16_73129379_73129413	AC	HCCAT5;LINC01568	intergenic	Lung	ENSG00000197445	.	.	NO	.	466	0.062318	0.0263114	0.000438941	287.069	0.0363609
chr3_75497653_75497699	GT	LINC02018	ncRNA_intronic	Colon_Sigmoid	ENSG00000227124	ZNF717	Protein coding	NO	287.382	307	0.060555	0.0397739	0.000438944	268.948	0.0458018
chr2_235439193_235439233	AC	SH3BP4;AGAP1	intergenic	Adrenal_Gland	ENSG00000157985	AGAP1	Protein coding	NO	54.83	203	-0.118994	0.0597766	0.000438967	223.735	0.0681287
chr1_192780402_192780468	TATTT	MIR4426;RGS2	intergenic	Nerve_Tibial	ENSG00000116741	RGS2	Protein coding	NO	28.604	452	0.030647	0.0271194	0.000438971	283.3	0.024035
CNBP	CAGG	CNBP	intronic	Skin_Not_Sun_Exposed_Suprapubic	ENSG00000270773	MARK2P19	processed_pseudogene	NO	172.795	508	0.066378	0.0241516	0.000438985	279.708	0.0284256
chr8_11326469_11326493	TTG	MTMR9	UTR3	Muscle_Skeletal	ENSG00000154316	TDH	transcribed_unitary_pseudogene	NO	13.156	655	-0.091285	0.0187619	0.000438997	234.47	0.0251412
chr8_27213667_27213711	AGGA	MIR548H4;STMN4	intergenic	Brain_Cerebellum	ENSG00000104228	TRIM35	Protein coding	NO	80.446	202	0.126649	0.0600663	0.000439004	238.322	0.043777
chr17_43317155_43317181	TTC	RNU2-1;LINC00910	intergenic	Brain_Hypothalamus	ENSG00000236383	CCDC200	Protein coding	NO	11.771	159	-0.00706	0.075928	0.000439008	233.701	0.0973499
chr4_112062553_112062612	AGGC	MIR297;FAM241A	intergenic	Adipose_Visceral_Omentum	ENSG00000174749	FAM241A	Protein coding	NO	82.8715	459	-0.03286	0.0267085	0.000439037	272.494	0.0354579
chr6_32665096_32665139	GCCCCC	HLA-DQB1	intronic	Muscle_Skeletal	ENSG00000198502	HLA-DRB5	Protein coding	NO	134.831	655	-0.131017	0.0187616	0.000439038	234.492	0.0251412
chr10_122376501_122376533	AT	PLEKHA1	intronic	Muscle_Skeletal	ENSG00000107679	PLEKHA1	Protein coding	YES	1.683	191	0.073881	0.0634571	0.000439039	234.492	0.0251412
chr6_149847824_149847878	AC	LRP11	intronic	Esophagus_Gastroesophageal_Junction	ENSG00000120265	PCMT1	Protein coding	NO	37.811	322	0.022361	0.037941	0.000439056	265.416	0.0429545
chr6_30050746_30050766	AC	ZNRD1ASP	ncRNA_intronic	Brain_Nucleus_accumbens_basal_ganglia	ENSG00000066379	POLR1H	Protein coding	NO	8.143	192	-0.125342	0.0631326	0.000439057	231.688	0.0675082
chr16_90102286_90102334	GCA	FAM157C	ncRNA_exonic	Thyroid	ENSG00000222019	URAHP	transcribed_unprocessed_pseudogene	NO	54.713	534	-0.020666	0.022983	0.000439089	285.932	0.0232673
chr10_97218631_97218663	TG	ARHGAP19-SLIT1	ncRNA_intronic	Testis	ENSG00000236552	RPL13AP5	processed_pseudogene	NO	468.359	296	0.0523	0.0412312	0.000439098	370.521	0.0387144
chr17_81564083_81564117	AC	NPLOC4	intronic	Colon_Transverse	ENSG00000185298	CCDC137	Protein coding	NO	102.637	328	0.019538	0.0372541	0.000439113	279.503	0.050967
chr7_38407335_38407357	CT	AMPH	intronic	Whole_Blood	ENSG00000211698	TRGV4	TR_V_gene	NO	52.829	613	-0.023686	0.0200386	0.000439139	230.362	0.0262411
chr7_103346818_103346854	TG	PSMC2	upstream	Nerve_Tibial	ENSG00000170632	ARMC10	Protein coding	NO	251.109	488	0.049109	0.0251325	0.000439144	283.412	0.0240424
chr13_96058122_96058162	TG	UGGT2;HS6ST3	intergenic	Cells_Cultured_fibroblasts	ENSG00000102580	DNAJC3	Protein coding	NO	380.984	427	-0.021919	0.0286916	0.000439154	242.959	0.0262631
chr10_114880680_114880710	AC	FAM160B1	intronic	Esophagus_Gastroesophageal_Junction	ENSG00000165832	TRUB1	Protein coding	NO	57.5	322	0.030414	0.0379398	0.000439154	265.475	0.0429563
chr2_113830773_113830815	AC	ACTR3-AS1	downstream	Whole_Blood	ENSG00000228857	ACTR3-AS1	lncRNA	YES	0.933	616	0.035524	0.0199415	0.000439156	230.371	0.0262411
chr15_67542729_67542758	CCG	MAP2K5	UTR5	Esophagus_Muscularis	ENSG00000103599	IQCH	Protein coding	NO	52.7285	411	0.058773	0.0297984	0.000439162	263.569	0.0305516
chr5_141367537_141367573	AAAT	PCDHGA1;PCDHGA2;PCDHGA3;PCDHGA4;PCDHGA5;PCDHGB1;PCDHGB2	intronic	Adipose_Visceral_Omentum	ENSG00000197479	PCDHB11	Protein coding	NO	167.928	459	-0.177069	0.0267074	0.000439164	272.573	0.0354636
chr4_112573167_112573201	AC	ZGRF1	intronic	Brain_Hypothalamus	ENSG00000178403	NEUROG2	Protein coding	NO	57.004	160	0.170596	0.0754599	0.000439198	233.802	0.0973499
chr8_144277789_144277831	GGGCAGGGGCGGTGC	BOP1	intronic	Muscle_Skeletal	ENSG00000071894	CPSF1	Protein coding	NO	116.427	655	0.086232	0.0187606	0.000439199	234.578	0.0251477
chr14_99838906_99838944	GC	EML1	intronic	Skin_Sun_Exposed_Lower_leg	ENSG00000066629	EML1	Protein coding	YES	0.117	556	-0.018309	0.0220786	0.000439227	279.035	0.0255246
chr1_1293731_1293796	CGCCCCTGCCCTGGAGGCCC	ACAP3	intronic	Brain_Hypothalamus	ENSG00000127054	INTS11	Protein coding	NO	18.9365	159	0.098624	0.0759217	0.000439259	233.835	0.0973499
chr17_54967031_54967073	CG	COX11	intronic	Brain_Frontal_Cortex_BA9	ENSG00000279059	.	TEC	NO	8.626	165	0.025455	0.0732234	0.000439278	229.882	0.0780584
chr2_70235541_70235571	GT	TIA1	intronic	Stomach	ENSG00000179818	PCBP1-AS1	lncRNA	NO	132.336	286	-0.057249	0.0426513	0.000439294	267.511	0.0671631
chr3_49464586_49464638	AAAT	NICN1;DAG1	intergenic	Colon_Transverse	ENSG00000198218	QRICH1	Protein coding	NO	370.249	323	-0.07284	0.0378216	0.000439317	279.633	0.0509813
chr14_67225926_67225962	GT	FAM71D	intronic	Adipose_Visceral_Omentum	ENSG00000100554	ATP6V1D	Protein coding	NO	111.832	459	-0.025387	0.0267058	0.00043934	272.682	0.0354732
chr1_202187007_202187042	CCTCGCT	PTPRVP	ncRNA_exonic	Esophagus_Gastroesophageal_Junction	ENSG00000226862	.	lncRNA	NO	417.243	322	-0.095448	0.0379374	0.000439342	265.588	0.0429563
chr15_57318624_57318654	AAT	LINC01413	upstream	Brain_Cortex	ENSG00000247982	LINC00926	lncRNA	NO	12.339	194	-0.074659	0.0624881	0.000439358	232.365	0.057036
chr19_17286647_17286713	GT	ANKLE1	exonic	Esophagus_Gastroesophageal_Junction	ENSG00000130300	PLVAP	Protein coding	NO	79.471	322	0.052711	0.0379372	0.000439359	265.599	0.0429563
chr12_75480331_75480355	CA	GLIPR1	upstream	Brain_Cerebellar_Hemisphere	ENSG00000139278	GLIPR1	Protein coding	YES	0.41	166	0.121495	0.0727903	0.000439359	235.251	0.0559855
chr6_37985499_37985527	CA	ZFAND3	intronic	Brain_Caudate_basal_ganglia	ENSG00000156639	ZFAND3	Protein coding	YES	55.554	184	0.039425	0.0658143	0.000439391	230.53	0.0682761
chr11_119018675_119018699	GGA	RPS25;TRAPPC4	upstream	Skin_Not_Sun_Exposed_Suprapubic	ENSG00000240970	RPL23AP64	processed_pseudogene	NO	15.241	508	0.098855	0.0241481	0.000439411	279.979	0.0284503
chr3_121944840_121944888	AAGG	SLC15A2	downstream	Thyroid	ENSG00000272758	WDR5B-DT	lncRNA	NO	471.336	534	-0.045814	0.0229804	0.000439419	286.146	0.0232829
chr6_111678108_111678150	TG	FYN	intronic	Cells_Cultured_fibroblasts	ENSG00000056972	TRAF3IP2	Protein coding	NO	71.223	427	0.016326	0.028689	0.000439422	243.108	0.0262762
chr3_46068781_46068805	GT	XCR1	intronic	Whole_Blood	ENSG00000173578	XCR1	Protein coding	YES	17.032	616	-0.120192	0.0199396	0.000439434	230.517	0.0262536
chr1_20774343_20774361	AC	HP1BP3	intronic	Esophagus_Muscularis	ENSG00000127483	HP1BP3	Protein coding	YES	0.653	417	0.07805	0.0293707	0.000439443	263.738	0.0305677
chr1_223859078_223859112	TTTTG	TP53BP2;GTF2IP20	intergenic	Skin_Sun_Exposed_Lower_leg	ENSG00000162909	CAPN2	Protein coding	NO	88.472	557	0.024551	0.0220375	0.000439455	279.18	0.0255324
chr17_42184175_42184255	GGCGC	HCRT	exonic	Adipose_Visceral_Omentum	ENSG00000141699	RETREG3	Protein coding	NO	402.217	456	-0.024127	0.0268789	0.000439463	272.759	0.0354775
chr7_76580347_76580420	AG	LOC100133091	ncRNA_intronic	Whole_Blood	ENSG00000188372	ZP3	Protein coding	NO	140.486	598	-0.006092	0.0205359	0.000439465	230.533	0.0262536
chr3_12241033_12241075	TG	SYN2;PPARG	intergenic	Skin_Sun_Exposed_Lower_leg	ENSG00000157152	SYN2	Protein coding	NO	79.509	557	-0.038414	0.0220373	0.000439481	279.197	0.0255324
chr7_73280396_73280448	TG	NCF1B;NSUN5	intergenic	Breast_Mammary_Tissue	ENSG00000077800	FKBP6	Protein coding	NO	47.739	377	-0.055325	0.0324555	0.000439507	284.205	0.0456407
chr7_64245410_64245474	GA	ZNF679	intronic	Spleen	ENSG00000234444	ZNF736	Protein coding	NO	62.017	205	-0.089341	0.0591934	0.000439509	279.971	0.0633903
chr19_44318207_44318239	TTAAA	ZNF235;ZNF112	intergenic	Lung	ENSG00000176222	ZNF404	Protein coding	NO	416.838	466	-0.057254	0.0263063	0.000439513	287.443	0.0364036
chr2_127700121_127700137	TA	WDR33	downstream	Adipose_Visceral_Omentum	ENSG00000169994	MYO7B	Protein coding	NO	65.903	136	-0.053536	0.0883987	0.000439523	272.796	0.0354775
chr12_9362639_9362676	TATT	LOC642846;LINC02367	intergenic	Prostate	ENSG00000255753	.	processed_pseudogene	NO	46.4845	199	0.144766	0.0609441	0.000439527	289.808	0.0909631
chr17_46779053_46779103	CA	WNT3	intronic	Pancreas	ENSG00000238083	LRRC37A2	Protein coding	NO	231.853	275	0.039937	0.0443307	0.00043953	249.955	0.0512246
chr19_19249045_19249086	TG	NCAN	intronic	Heart_Atrial_Appendage	ENSG00000064547	LPAR2	Protein coding	NO	378.735	364	0.059439	0.0336026	0.000439532	255.448	0.040861
chr3_16796841_16796881	CA	DAZL;PLCL2	intergenic	Artery_Tibial	ENSG00000154822	PLCL2	Protein coding	NO	5.79	532	-0.053008	0.0230652	0.000439545	256.956	0.0255065
chr15_90311898_90311939	TG	NGRN;GABARAPL3	intergenic	Spleen	ENSG00000140575	IQGAP1	Protein coding	NO	76.3235	205	-0.026259	0.0591926	0.000439546	279.995	0.0633903
chr9_37992880_37992898	AC	SHB	intronic	Heart_Atrial_Appendage	ENSG00000107338	SHB	Protein coding	YES	76.338	364	-0.093899	0.0336023	0.000439557	255.463	0.040861
chr19_14522683_14522731	AC	DNAJB1	intronic	Colon_Sigmoid	ENSG00000099797	TECR	Protein coding	NO	5.622	310	0.026146	0.0393853	0.000439566	269.329	0.0458448
chr2_60799604_60799639	TTTGT	PAPOLG	UTR3	Pancreas	ENSG00000173209	AHSA2P	transcribed_unitary_pseudogene	NO	377.796	275	0.084306	0.0443302	0.000439567	249.976	0.0512246
chr12_118151278_118151319	CG	TAOK3	intronic	Colon_Sigmoid	ENSG00000275409	.	lncRNA	NO	278.849	310	0.058408	0.0393852	0.000439579	269.337	0.0458448
chr2_219347688_219347704	AT	RESP18;DNPEP	intergenic	Colon_Sigmoid	ENSG00000280323	.	TEC	NO	79.781	95	-0.02318	0.125032	0.00043958	269.338	0.0458448
chr19_9675969_9676010	TG	ZNF562	upstream	Artery_Tibial	ENSG00000196605	ZNF846	Protein coding	NO	86.4735	531	-0.036172	0.0231081	0.000439582	256.978	0.0255065
chr11_34646027_34646067	GT	EHF	intronic	Liver	ENSG00000149089	APIP	Protein coding	NO	244.694	195	0.13124	0.0621689	0.000439593	211.21	0.0839212
chr6_26422159_26422174	CCT	BTN2A3P	ncRNA_exonic	Artery_Coronary	ENSG00000026950	BTN3A1	Protein coding	NO	12.5835	195	0.075129	0.0621688	0.000439597	229.911	0.0877188
chr2_190417965_190418006	GT	MFSD6	intronic	Thyroid	ENSG00000198130	HIBCH	Protein coding	NO	73.7925	534	0.033626	0.0229789	0.000439612	286.272	0.0232912
chr17_17834027_17834047	AG	SREBF1	intronic	Esophagus_Muscularis	ENSG00000091542	ALKBH5	Protein coding	NO	349.041	417	0.065503	0.0293689	0.000439617	263.843	0.0305763
chr7_100520759_100520796	AG	NYAP1;AGFG2	intergenic	Brain_Cerebellar_Hemisphere	ENSG00000121716	PILRB	Protein coding	NO	162.661	158	0.06333	0.0763816	0.000439625	235.393	0.056006
chr1_8400222_8400254	TG	RERE	intronic	Adipose_Visceral_Omentum	ENSG00000142599	RERE	Protein coding	YES	23.181	459	-0.02218	0.0267032	0.000439632	272.864	0.0354775
chr22_23818137_23818175	GT	GSTTP2	ncRNA_intronic	Liver	ENSG00000128218	VPREB3	Protein coding	NO	63.731	195	0.102324	0.0621681	0.000439634	211.23	0.0839212
chr5_55677926_55677962	TG	SLC38A9	intronic	Spleen	ENSG00000177058	SLC38A9	Protein coding	YES	8.279	205	0.049874	0.0591905	0.000439653	280.064	0.0633915
chr1_120178958_120178990	AC	SEC22B;NBPF8	intergenic	Pancreas	ENSG00000134250	NOTCH2	Protein coding	NO	78.195	275	-0.0536	0.0443286	0.000439673	250.037	0.0512265
chr17_81399116_81399153	GT	BAHCC1	intronic	Adipose_Visceral_Omentum	ENSG00000266074	BAHCC1	Protein coding	YES	0.6395	459	0.056131	0.0267028	0.000439674	272.889	0.0354775
chr3_129494685_129494709	GT	IFT122	intronic	Adipose_Visceral_Omentum	ENSG00000163913	IFT122	Protein coding	YES	1.764	459	-0.087935	0.0267027	0.00043968	272.893	0.0354775
chr8_22649812_22649858	AC	BIN3	intronic	Artery_Aorta	ENSG00000158941	CCAR2	Protein coding	NO	31.678	346	0.029022	0.0353299	0.000439697	263.747	0.0369664
chr1_9105034_9105069	AC	GPR157	intronic	Artery_Aorta	ENSG00000180758	GPR157	Protein coding	YES	6.3185	346	-0.023806	0.0353298	0.000439711	263.756	0.0369664
chr4_1393574_1393614	TAGA	UVSSA;NKX1-1	intergenic	Whole_Blood	ENSG00000090316	MAEA	Protein coding	NO	61.033	616	0.047443	0.0199374	0.000439757	230.686	0.0262681
chr11_49950019_49950073	TG	LOC440040;OR4C13	intergenic	Testis	ENSG00000255042	SEPTIN7P11	transcribed_unprocessed_pseudogene	NO	345.288	296	-0.036503	0.041222	0.000439766	371.085	0.0387556
chr12_56021688_56021730	TG	LOC105369781	ncRNA_intronic	Brain_Cortex	ENSG00000257303	CNPY2-AS1	lncRNA	NO	278.366	199	0.138363	0.0609392	0.000439773	232.585	0.057076
chr8_8303215_8303248	AAG	FAM86B3P;PRAG1	intergenic	Brain_Cerebellum	ENSG00000253893	FAM85B	lncRNA	NO	76.6175	202	-0.155494	0.0600508	0.000439779	238.742	0.0438461
chr1_11808227_11808269	TG	CLCN6	intronic	Adipose_Visceral_Omentum	ENSG00000177674	AGTRAP	Protein coding	NO	60.736	459	-0.029025	0.0267018	0.000439782	272.956	0.0354811
chr5_132767943_132767985	CA	SEPTIN8	intronic	Esophagus_Mucosa	ENSG00000131437	KIF3A	Protein coding	NO	30.326	449	-0.052687	0.0272914	0.000439798	266.083	0.0300032
chr4_25451437_25451506	GAAG	ANAPC4;LOC101929161	intergenic	Artery_Tibial	ENSG00000053900	ANAPC4	Protein coding	NO	36.3195	532	0.011868	0.0230632	0.000439801	257.106	0.0255153
chr17_8387962_8387990	TG	RPL26;RNF222	intergenic	Esophagus_Mucosa	ENSG00000265749	.	lncRNA	NO	10.901	449	0.167106	0.0272914	0.000439801	266.085	0.0300032
chr3_132789532_132789570	GT	NPHP3-AS1	ncRNA_intronic	Skin_Sun_Exposed_Lower_leg	ENSG00000113971	NPHP3	Protein coding	NO	67.119	557	0.036848	0.0220349	0.000439811	279.407	0.0255493
chr19_19272692_19272728	GT	TM6SF2	intronic	Stomach	ENSG00000187664	HAPLN4	Protein coding	NO	9.906	286	0.136485	0.0426439	0.000439813	267.827	0.0672255
chr1_110438601_110438643	AC	LAMTOR5-AS1;PROK1	intergenic	Artery_Aorta	ENSG00000168679	SLC16A4	Protein coding	NO	47.54	346	0.058062	0.0353285	0.000439818	263.82	0.0369703
chr6_31307643_31307695	GGA	LINC02571;HLA-B	intergenic	Skin_Not_Sun_Exposed_Suprapubic	ENSG00000272501	.	lncRNA	NO	109.632	508	-0.085893	0.0241447	0.000439819	280.24	0.0284739
chr1_28885032_28885082	AC	OPRD1;EPB41	intergenic	Esophagus_Muscularis	ENSG00000200087	SNORA73B	snoRNA	NO	376.498	417	0.056385	0.0293668	0.000439829	263.969	0.0305874
chr7_64350768_64350798	TTTTG	ZNF736	UTR3	Artery_Coronary	ENSG00000227986	TRIM60P18	unprocessed_pseudogene	NO	4.295	195	-0.172916	0.0621638	0.000439843	230.039	0.087726
chr8_119556238_119556282	TG	ENPP2	downstream	Adipose_Subcutaneous	ENSG00000136999	CCN3	Protein coding	NO	139.81	530	-0.034936	0.0231493	0.000439845	272.742	0.0284081
chr13_102864126_102864166	CA	BIVM-ERCC5;ERCC5	intronic	Cells_Cultured_fibroblasts	ENSG00000134897	BIVM	Protein coding	NO	43.759	427	0.026422	0.0286849	0.000439847	243.343	0.0262988
chr2_196989509_196989550	AC	ANKRD44	UTR3	Whole_Blood	ENSG00000065413	ANKRD44	Protein coding	YES	4.1085	616	-0.034028	0.0199368	0.000439849	230.734	0.0262681
chr2_61421774_61421798	AC	USP34	intronic	Adipose_Subcutaneous	ENSG00000237651	C2orf74	Protein coding	NO	259.595	530	-0.158583	0.0231492	0.000439851	272.746	0.0284081
chr6_134882034_134882076	AC	LOC101928304;ALDH8A1	intergenic	Brain_Putamen_basal_ganglia	ENSG00000112339	HBS1L	Protein coding	NO	101.518	163	0.103529	0.0740869	0.000439857	222.734	0.0785657
chr1_33256450_33256473	CCG	ZNF362	upstream	Whole_Blood	ENSG00000160094	ZNF362	Protein coding	YES	0.0305	199	0.118804	0.0609374	0.000439859	230.739	0.0262681
chr1_23187986_23188018	TG	LUZP1;HTR1D	intergenic	Small_Intestine_Terminal_Ileum	ENSG00000169641	LUZP1	Protein coding	NO	10.194	172	-0.015701	0.070295	0.000439859	245.916	0.0982406
chr12_57551872_57551906	TC	KIF5A	intronic	Brain_Frontal_Cortex_BA9	ENSG00000123297	TSFM	Protein coding	NO	230.872	165	0.131838	0.0732088	0.000439882	230.198	0.0781392
chr7_67632680_67632716	TG	LINC01372;LOC102723427	intergenic	Adipose_Visceral_Omentum	ENSG00000106610	STAG3L4	transcribed_unprocessed_pseudogene	NO	326.711	459	-0.036483	0.0267006	0.000439913	273.038	0.0354863
chr1_175029653_175029697	CA	MRPS14;TNN	intergenic	Whole_Blood	ENSG00000116161	CACYBP	Protein coding	NO	23.092	616	0.032965	0.0199363	0.000439925	230.774	0.0262691
chr16_29843500_29843605	GGAGGAAG	MVP	intronic	Esophagus_Gastroesophageal_Junction	ENSG00000238045	MVP-DT	lncRNA	NO	22.3005	322	0.017983	0.0379299	0.00043993	265.944	0.0429993
chr11_7562929_7562977	TA	PPFIBP2	intronic	Esophagus_Gastroesophageal_Junction	ENSG00000175390	EIF3F	Protein coding	NO	407.298	107	-0.021501	0.111497	0.000439941	265.951	0.0429993
chr12_6846689_6846699	CA	CDCA3	UTR3	Skin_Sun_Exposed_Lower_leg	ENSG00000272173	.	lncRNA	NO	97.936	557	0.113076	0.0220339	0.000439945	279.492	0.0255525
chr1_18940562_18940606	GGAT	IFFO2	intronic	Esophagus_Mucosa	ENSG00000127463	EMC1	Protein coding	NO	280.621	449	0.076194	0.0272901	0.000439947	266.173	0.0300077
chr8_90947303_90947351	AC	NECAB1	intronic	Skin_Sun_Exposed_Lower_leg	ENSG00000214954	LRRC69	Protein coding	NO	154.505	557	0.030718	0.0220338	0.000439947	279.493	0.0255525
chr2_28383511_28383603	GT	FLJ31356	downstream	Artery_Coronary	ENSG00000270210	.	lncRNA	NO	42.388	195	-0.021402	0.0621612	0.000439968	230.105	0.087726
chr17_503581_503607	AA	RFLNB;VPS53	intergenic	Adipose_Subcutaneous	ENSG00000141252	VPS53	Protein coding	NO	12.345	528	0.007264	0.0232354	0.000439972	272.821	0.0284129
chr6_26552765_26552805	TCTA	HMGN4;LOC105374988	intergenic	Brain_Hypothalamus	ENSG00000181315	ZNF322	Protein coding	NO	98.711	160	0.154071	0.0754406	0.000439974	234.215	0.0974678
chr16_5055938_5056000	GT	C16orf89	intronic	Pancreas	ENSG00000267072	.	lncRNA	NO	45.06	275	0.054079	0.044324	0.00043998	250.211	0.0512517
chr12_672954_672984	GT	NINJ2;WNK1	intergenic	Colon_Transverse	ENSG00000171840	NINJ2	Protein coding	NO	9.38	328	-0.066987	0.0372432	0.000439981	280.056	0.0510492
chr7_23830592_23830628	TG	STK31	intronic	Testis	ENSG00000188732	FAM221A	Protein coding	NO	129.817	296	0.052999	0.0412188	0.000439995	371.277	0.0387682
chr20_3459588_3459622	GT	C20orf194;ATRN	intergenic	Adipose_Visceral_Omentum	ENSG00000125877	ITPA	Protein coding	NO	237.852	459	-0.072988	0.0266999	0.000439997	273.09	0.0354863
chr16_69820825_69820857	AC	WWP2	intronic	Testis	ENSG00000181019	NQO1	Protein coding	NO	94.173	296	0.072785	0.0412187	0.000440002	371.283	0.0387682
chr15_84734047_84734113	AAG	SEC11A;ZNF592	intergenic	Esophagus_Muscularis	ENSG00000184206	GOLGA6L4	Protein coding	NO	493.463	417	0.068193	0.0293651	0.000440005	264.075	0.0305961
chr1_31580162_31580265	CT	TINAGL1	intronic	Adipose_Visceral_Omentum	ENSG00000229167	.	lncRNA	NO	2.3155	459	0.012353	0.0266997	0.000440018	273.103	0.0354863
chr12_29286064_29286088	AC	LOC100506606	ncRNA_intronic	Esophagus_Mucosa	ENSG00000257176	.	lncRNA	NO	2.825	449	-0.179247	0.0272893	0.000440031	266.224	0.0300077
chr7_77496304_77496332	TA	LOC101927243;PTPN12	intergenic	Esophagus_Mucosa	ENSG00000214293	APTR	lncRNA	NO	199.935	126	0.034323	0.0951882	0.000440038	266.228	0.0300077
chr7_76580347_76580420	AG	LOC100133091	ncRNA_intronic	Pituitary	ENSG00000243566	UPK3B	Protein coding	NO	68.8485	223	-0.010222	0.0544855	0.000440063	292.694	0.0569333
chr1_176188834_176188858	AC	COP1	intronic	Liver	ENSG00000227740	LINC02803	lncRNA	NO	267.789	195	0.264478	0.0621585	0.000440097	211.452	0.0839681
chr5_126593308_126593344	AC	ALDH7A1	intronic	Brain_Nucleus_accumbens_basal_ganglia	ENSG00000164904	ALDH7A1	Protein coding	YES	0.812	192	0.066514	0.0631105	0.000440112	232.245	0.0676311
chr20_3350124_3350191	AC	C20orf194	intronic	Skin_Not_Sun_Exposed_Suprapubic	ENSG00000277287	.	lncRNA	NO	110.453	508	0.025986	0.0241423	0.000440117	280.429	0.0284875
chr5_7332862_7332895	AG	LOC442132;LINC02123	intergenic	Brain_Caudate_basal_ganglia	ENSG00000250668	LINC02123	lncRNA	NO	15.0985	184	0.018879	0.0657984	0.000440119	230.912	0.0683576
chr14_23117248_23117288	AC	CEBPE	downstream	Skin_Not_Sun_Exposed_Suprapubic	ENSG00000092051	JPH4	Protein coding	NO	455.733	508	-0.072698	0.0241423	0.000440119	280.431	0.0284875
chr3_149766817_149766880	AGC	ANKUB1	UTR3	Artery_Aorta	ENSG00000070087	PFN2	Protein coding	NO	202.056	346	0.019149	0.0353247	0.000440136	264.011	0.0369867
chr3_44257352_44257408	GT	TOPAZ1	intronic	Whole_Blood	ENSG00000186446	ZNF501	Protein coding	NO	472.216	614	-0.021518	0.0199994	0.00044014	230.887	0.0262774
chr2_240778511_240778543	AC	KIF1A	intronic	Brain_Cerebellar_Hemisphere	ENSG00000162804	SNED1	Protein coding	NO	220.091	166	0.048462	0.0727714	0.000440145	235.672	0.0560581
chr5_149074231_149074245	TG	SH3TC2-DT	ncRNA_intronic	Heart_Left_Ventricle	ENSG00000169247	SH3TC2	Protein coding	NO	11.075	350	0.023143	0.0349251	0.000440148	237.054	0.0467285
chr22_50612840_50612908	GCCCC	MAPK8IP2	UTR3	Esophagus_Mucosa	ENSG00000205559	CHKB-DT	lncRNA	NO	26.001	443	-0.029512	0.0276546	0.000440155	266.299	0.0300123
chr6_29677768_29677796	AC	ZFP57	intronic	Colon_Transverse	ENSG00000228078	HLA-U	unprocessed_pseudogene	NO	256.319	328	0.055378	0.0372409	0.000440164	280.172	0.0510517
chr16_27300157_27300197	GT	NSMCE1-DT;IL4R	intergenic	Nerve_Tibial	ENSG00000169189	NSMCE1	Protein coding	NO	31.405	488	-0.032479	0.0251238	0.00044017	284.074	0.0240904
chr4_2360389_2360427	CA	ZFYVE28	intronic	Whole_Blood	ENSG00000159733	ZFYVE28	Protein coding	YES	4.396	616	0.031997	0.0199346	0.000440176	230.906	0.0262774
chr3_160834459_160834522	TG	PPM1L	intronic	Esophagus_Muscularis	ENSG00000113810	SMC4	Protein coding	NO	403.562	417	0.030443	0.0293633	0.000440179	264.18	0.0306047
chr1_54137663_54137705	TG	CDCP2	intronic	Cells_Cultured_fibroblasts	ENSG00000215883	CYB5RL	Protein coding	NO	53.153	427	-0.018854	0.0286816	0.00044018	243.527	0.0263159
chr6_87276852_87276874	GT	ZNF292;GJB7	intergenic	Whole_Blood	ENSG00000203872	C6orf163	Protein coding	NO	67.95	616	-0.059069	0.0199343	0.000440214	230.926	0.0262774
chr16_67980836_67980871	ATTTC	DPEP3	upstream	Artery_Tibial	ENSG00000159761	C16orf86	Protein coding	NO	313.546	532	-0.043337	0.0230599	0.00044022	257.351	0.025531
chr10_45892930_45892974	GT	PARGP1;PARGP1-AGAP4	ncRNA_intronic	Artery_Tibial	ENSG00000172661	WASHC2C	Protein coding	NO	106.582	529	-0.035211	0.0231898	0.000440223	257.353	0.025531
chr12_10690851_10690881	AT	STYK1;YBX3	intergenic	Nerve_Tibial	ENSG00000060138	YBX3	Protein coding	NO	11.505	149	-0.070421	0.0808627	0.000440228	284.112	0.0240916
chr10_50511248_50511282	AC	SGMS1	intronic	Thyroid	ENSG00000188611	ASAH2	Protein coding	NO	231.545	534	0.074014	0.022974	0.000440243	286.683	0.0233209
chr1_31580162_31580265	CT	TINAGL1	intronic	Adipose_Visceral_Omentum	ENSG00000142910	TINAGL1	Protein coding	YES	0.4605	459	0.00657	0.0266976	0.00044025	273.247	0.0355004
chr4_76198841_76198873	GT	SCARB2	intronic	Brain_Caudate_basal_ganglia	ENSG00000138771	SHROOM3	Protein coding	NO	236.372	184	-0.080643	0.0657954	0.000440257	230.984	0.0683588
chr17_30041183_30041233	AAGG	EFCAB5	intronic	Brain_Cerebellar_Hemisphere	ENSG00000126653	NSRP1	Protein coding	NO	74.313	166	-0.139161	0.0727687	0.00044026	235.733	0.0560581
chr19_48816779_48816823	TTTC	HSD17B14	intronic	Prostate	ENSG00000232871	SEC1P	transcribed_unitary_pseudogene	NO	136.72	199	0.067115	0.0609292	0.000440263	290.293	0.0910867
chr22_23818137_23818175	GT	GSTTP2	ncRNA_intronic	Nerve_Tibial	ENSG00000272578	.	transcribed_unprocessed_pseudogene	NO	100.861	488	0.041658	0.0251227	0.000440293	284.153	0.0240931
chr22_49723921_49723937	TA	C22orf34;BRD1	intergenic	Testis	ENSG00000226954	.	lncRNA	NO	0.577	296	-0.163454	0.0412146	0.000440294	371.53	0.0387899
chr12_80956211_80956247	CA	LIN7A;ACSS3	intergenic	Colon_Sigmoid	ENSG00000111058	ACSS3	Protein coding	NO	12.183	310	0.024989	0.0393756	0.0004403	269.78	0.0459121
chr16_19448304_19448326	CA	TMC5	intronic	Brain_Cerebellum	ENSG00000006007	GDE1	Protein coding	NO	56.817	202	0.139201	0.0600401	0.000440315	239.033	0.0438886
chr12_4624809_4624825	GT	AKAP3	intronic	Skin_Not_Sun_Exposed_Suprapubic	ENSG00000078237	TIGAR	Protein coding	NO	289.284	508	-0.021102	0.0241407	0.000440315	280.556	0.0284944
chr14_89555838_89555918	GT	FOXN3	intronic	Brain_Cerebellar_Hemisphere	ENSG00000258920	FOXN3-AS1	lncRNA	NO	138.524	166	-0.029156	0.0727666	0.000440348	235.78	0.0560581
chr22_31771715_31771781	CA	DEPDC5	intronic	Liver	ENSG00000198089	SFI1	Protein coding	NO	157.362	195	-0.032175	0.0621527	0.000440377	211.587	0.0839681
chr10_124788710_124788728	TA	EEF1AKMT2	intronic	Skin_Sun_Exposed_Lower_leg	ENSG00000278831	.	lncRNA	NO	165.366	160	-0.030961	0.0754303	0.000440385	279.771	0.0255732
chr10_38115066_38115116	GT	ZNF37A	intronic	Liver	ENSG00000272983	.	lncRNA	NO	22.246	195	-0.072989	0.0621522	0.000440404	211.6	0.0839681
chr8_22649812_22649858	AC	BIN3	intronic	Heart_Atrial_Appendage	ENSG00000241852	C8orf58	Protein coding	NO	47.832	364	0.033054	0.0335927	0.000440405	255.955	0.0409332
chr11_47519479_47519523	TAAA	CELF1	intronic	Nerve_Tibial	ENSG00000165915	SLC39A13	Protein coding	NO	104.639	488	-0.057696	0.0251217	0.000440407	284.227	0.0240973
chr1_39737966_39737992	TG	PPIE	upstream	Brain_Cerebellum	ENSG00000198754	OXCT2	Protein coding	NO	33.369	202	0.054927	0.0600377	0.000440436	239.099	0.0438886
chr6_72779821_72779881	TG	KCNQ5	intronic	Esophagus_Mucosa	ENSG00000185760	KCNQ5	Protein coding	YES	157.661	449	0.034893	0.0272855	0.000440446	266.475	0.0300287
chr6_27294515_27294556	TG	PRSS16;POM121L2	intergenic	Brain_Cerebellum	ENSG00000112812	PRSS16	Protein coding	NO	41.5495	202	-0.190128	0.0600374	0.000440447	239.105	0.0438886
chr1_205679685_205679725	AC	SLC45A3	intronic	Whole_Blood	ENSG00000069275	NUCKS1	Protein coding	NO	40.021	616	0.016003	0.0199326	0.000440462	231.056	0.0262892
chr10_62737548_62737572	CA	ZNF365;ADO	intergenic	Esophagus_Gastroesophageal_Junction	ENSG00000181915	ADO	Protein coding	NO	67.16	322	-0.084884	0.037923	0.000440465	266.267	0.0430424
chr17_5125678_5125722	CA	USP6	intronic	Artery_Tibial	ENSG00000234327	ZNF232-AS1	lncRNA	NO	12.341	532	-0.040402	0.0230579	0.000440479	257.502	0.0255408
chr4_156019482_156019502	TC	CTSO;PDGFC	intergenic	Brain_Putamen_basal_ganglia	ENSG00000260244	.	lncRNA	NO	285.044	163	0.042042	0.0740717	0.00044048	223.049	0.0786491
chr6_89063142_89063170	CTTC	RNGTT;PNRC1	intergenic	Artery_Coronary	ENSG00000154548	SRSF12	Protein coding	NO	42.66	195	-0.233229	0.0621501	0.000440503	230.385	0.0877991
chr1_145842793_145842817	GATA	POLR3C	UTR3	Skin_Not_Sun_Exposed_Suprapubic	ENSG00000271425	NBPF10	Protein coding	NO	301.999	508	0.060925	0.0241388	0.000440544	280.702	0.0285063
chr19_39144096_39144196	TAGA	PAK4	intronic	Esophagus_Gastroesophageal_Junction	ENSG00000130755	GMFG	Protein coding	NO	191.385	322	-0.080298	0.037922	0.000440545	266.316	0.0430424
chr19_20206962_20207008	AC	ZNF486;ZNF826P	intergenic	Lung	ENSG00000267383	.	lncRNA	NO	13.434	466	-0.074527	0.026297	0.000440554	288.124	0.0364838
chr3_44463011_44463051	TG	ZNF445	intronic	Pituitary	ENSG00000214820	MPRIPP1	processed_pseudogene	NO	117.995	230	-0.089758	0.0528452	0.000440576	293.035	0.0569834
chr12_10398356_10398386	CA	KLRK1-AS1	ncRNA_exonic	Heart_Atrial_Appendage	ENSG00000213809	KLRK1	Protein coding	NO	6.497	364	0.09657	0.0335907	0.000440582	256.058	0.0409431
chr6_29707390_29707426	AC	ZFP57;HLA-F	intergenic	Lung	ENSG00000204644	ZFP57	Protein coding	NO	26.253	466	0.073588	0.0262967	0.000440592	288.149	0.0364838
chr17_36182338_36182354	GT	TBC1D3B;CCL3L1	intergenic	Skin_Sun_Exposed_Lower_leg	ENSG00000278311	GGNBP2	Protein coding	NO	362.566	542	-0.10825	0.0226345	0.000440594	279.904	0.0255805
chr7_74650001_74650031	TA	GTF2IRD1;GTF2I	intergenic	Colon_Sigmoid	ENSG00000123965	PMS2P5	unprocessed_pseudogene	NO	244.1	95	-0.126131	0.12499	0.000440626	269.979	0.0459382
chr7_149232651_149232699	TCTA	ZNF282;ZNF212	intergenic	Whole_Blood	ENSG00000244560	.	transcribed_unprocessed_pseudogene	NO	54.939	616	0.059827	0.0199313	0.000440659	231.159	0.026298
chr1_243159763_243159801	TG	CEP170	intronic	Pituitary	ENSG00000143702	CEP170	Protein coding	YES	2.961	230	0.024967	0.0528434	0.000440674	293.1	0.0569834
chr19_45341186_45341214	TG	KLC3	intronic	Lung	ENSG00000007255	TRAPPC6A	Protein coding	NO	162.963	466	0.080215	0.0262959	0.000440683	288.208	0.0364867
chr8_70776913_70776948	TC	XKR9;EYA1	intergenic	Adipose_Visceral_Omentum	ENSG00000221947	XKR9	Protein coding	NO	106.358	136	0.037476	0.088365	0.000440686	273.518	0.035531
chr2_218257935_218257971	TTGG	ARPC2;GPBAR1	intergenic	Brain_Putamen_basal_ganglia	ENSG00000180871	CXCR2	Protein coding	NO	127.103	163	0.106816	0.0740661	0.000440711	223.166	0.0786571
chr7_44846024_44846088	AC	H2AZ2	intronic	Adrenal_Gland	ENSG00000122515	ZMIZ2	Protein coding	NO	80.312	203	-0.034579	0.0597417	0.000440721	224.629	0.0683385
chr10_125692773_125692801	AC	LOC283038	ncRNA_intronic	Brain_Caudate_basal_ganglia	ENSG00000188690	UROS	Protein coding	NO	102.44	184	-0.053993	0.0657851	0.000440728	231.232	0.0684117
chr12_93341958_93342053	ATGCT	LOC643339	ncRNA_intronic	Breast_Mammary_Tissue	ENSG00000173598	NUDT4	Protein coding	NO	35.8775	377	-0.026734	0.032442	0.000440741	285.003	0.0457542
chr17_75449839_75449870	TG	MIR3678;TMEM94	intergenic	Cells_Cultured_fibroblasts	ENSG00000177728	TMEM94	Protein coding	NO	6.7805	427	0.031704	0.0286761	0.000440752	243.844	0.0263472
chr1_111507009_111507060	GT	TMIGD3	intronic	Esophagus_Gastroesophageal_Junction	ENSG00000121933	TMIGD3	Protein coding	YES	3.4015	317	-0.064871	0.0385103	0.00044076	266.446	0.0430515
chr3_49911190_49911246	TAGA	MON1A	intronic	Adipose_Subcutaneous	ENSG00000164062	APEH	Protein coding	NO	228.617	530	-0.012166	0.023142	0.000440772	273.317	0.0284616
chr22_41747049_41747067	ATA	MEI1	intronic	Colon_Sigmoid	ENSG00000100412	ACO2	Protein coding	NO	223.704	310	-0.055639	0.0393692	0.000440782	270.074	0.0459466
chr7_76409297_76409388	AC	SSC4D;ZP3	intronic	Stomach	ENSG00000243566	UPK3B	Protein coding	NO	101.183	286	-0.048318	0.0426297	0.000440799	268.427	0.0673087
chr14_99271301_99271337	CGC	BCL11B	UTR5	Adrenal_Gland	ENSG00000127152	BCL11B	Protein coding	YES	0.166	189	0.181689	0.0640777	0.000440803	224.67	0.0683385
chr19_54798386_54798408	AC	LOC101928804	ncRNA_intronic	Nerve_Tibial	ENSG00000186431	FCAR	Protein coding	NO	75.838	488	0.161976	0.0251184	0.000440805	284.484	0.0241169
chr10_69496320_69496371	AAT	TSPAN15	intronic	Muscle_Skeletal	ENSG00000099282	TSPAN15	Protein coding	YES	1.2105	191	0.097477	0.0634192	0.000440835	235.452	0.025236
chr12_122116053_122116087	AC	MLXIP	intronic	Nerve_Tibial	ENSG00000158113	LRRC43	Protein coding	NO	51.668	488	0.061971	0.025118	0.000440841	284.508	0.0241169
chr4_151765852_151765888	AG	GATB;LINC02273	intergenic	Thyroid	ENSG00000251455	.	lncRNA	NO	91.387	534	0.034058	0.0229693	0.000440847	287.076	0.0233509
chr16_30992090_30992116	AC	STX1B	UTR3	Adrenal_Gland	ENSG00000099377	HSD3B7	Protein coding	NO	6.887	203	-0.223436	0.059739	0.000440856	224.697	0.0683385
chr9_34202624_34202678	GT	UBAP1	intronic	Pituitary	ENSG00000165006	UBAP1	Protein coding	YES	17.788	230	-0.012468	0.0528401	0.000440865	293.227	0.0569834
chr5_102965162_102965198	AC	PAM	intronic	Pituitary	ENSG00000145723	GIN1	Protein coding	NO	132.513	222	0.097513	0.0547119	0.000440879	293.237	0.0569834
chr5_35777664_35777712	AAAT	SPEF2	intronic	Brain_Nucleus_accumbens_basal_ganglia	ENSG00000152582	SPEF2	Protein coding	YES	1.48	191	-0.061767	0.0634182	0.00044088	232.65	0.0677292
chr12_98613308_98613344	TG	IKBIP	downstream	Skin_Sun_Exposed_Lower_leg	ENSG00000120868	APAF1	Protein coding	NO	31.964	557	-0.058779	0.0220268	0.000440887	280.09	0.025593
chr7_72894599_72894682	AG	POM121	intronic	Colon_Sigmoid	ENSG00000196313	POM121	Protein coding	YES	15.2755	310	0.035989	0.0393676	0.000440905	270.15	0.0459517
chr9_35025629_35025663	AC	DNAJB5;C9orf131	intergenic	Stomach	ENSG00000198853	RUSC2	Protein coding	NO	464.465	286	-0.037105	0.0426281	0.000440912	268.496	0.0673091
chr19_36175652_36175696	CA	COX7A1;ZNF565	intergenic	Artery_Coronary	ENSG00000279504	.	TEC	NO	61.312	195	0.054433	0.0621415	0.000440919	230.602	0.0878485
chr15_66428271_66428325	GT	MAP2K1	intronic	Esophagus_Gastroesophageal_Junction	ENSG00000166938	DIS3L	Protein coding	NO	99.018	322	-0.041129	0.0379168	0.00044095	266.561	0.0430631
chr6_32749345_32749385	TG	MIR3135B	downstream	Testis	ENSG00000168394	TAP1	Protein coding	NO	98.865	296	0.049021	0.0412054	0.000440962	372.093	0.0388447
chr4_82712243_82712297	AT	SCD5	intronic	Pituitary	ENSG00000145284	SCD5	Protein coding	YES	86.502	69	0.007656	0.169468	0.000440964	293.293	0.0569834
chr1_225965788_225965830	AG	LEFTY2;SDE2	intergenic	Brain_Hypothalamus	ENSG00000163041	H3-3A	Protein coding	NO	96.042	160	-0.070729	0.0754154	0.000440985	234.753	0.0976512
chr18_142034_142092	AC	ROCK1P1;USP14	intergenic	Brain_Caudate_basal_ganglia	ENSG00000263006	ROCK1P1	transcribed_unprocessed_pseudogene	NO	25.221	184	-0.166085	0.0657792	0.000440998	231.373	0.0684334
chr16_46742447_46742492	AC	MYLK3	intronic	Skin_Not_Sun_Exposed_Suprapubic	ENSG00000261512	.	lncRNA	NO	118.019	508	0.037446	0.024135	0.000441002	280.993	0.028533
chr1_89042931_89043029	CTCTTCTCTCCTTCT	GBP3;GBP1	intergenic	Nerve_Tibial	ENSG00000213516	RBMXL1	Protein coding	NO	50.02	488	-0.098128	0.0251166	0.000441017	284.621	0.0241245
chr17_2662378_2662424	TG	PAFAH1B1	intronic	Heart_Atrial_Appendage	ENSG00000272911	.	lncRNA	NO	26.072	364	-0.055216	0.0335853	0.000441059	256.336	0.0409744
chr2_217074386_217074422	CA	LINC01921;DIRC3-AS1	intergenic	Adipose_Subcutaneous	ENSG00000115461	IGFBP5	Protein coding	NO	378.855	530	0.021264	0.0231396	0.000441079	273.507	0.0284755
chr8_143516525_143516567	CA	ZC3H3	intronic	Nerve_Tibial	ENSG00000014164	ZC3H3	Protein coding	YES	8.706	488	0.04004	0.0251159	0.000441099	284.674	0.0241269
chr3_123358155_123358195	GT	ADCY5	intronic	Spleen	ENSG00000273454	.	lncRNA	NO	80.822	205	-0.035262	0.0591617	0.000441114	280.994	0.063559
chr22_45142537_45142563	GC	NUP50-DT	ncRNA_intronic	Small_Intestine_Terminal_Ileum	ENSG00000100364	KIAA0930	Protein coding	NO	55.483	172	0.053087	0.0702657	0.00044112	246.621	0.0984514
chr3_134664670_134664690	TG	KY;EPHB1	intergenic	Brain_Cerebellar_Hemisphere	ENSG00000174611	KY	Protein coding	NO	13.044	166	-0.221915	0.0727478	0.000441127	236.198	0.056144
chr2_2839356_2839408	TGGA	MYT1L;LINC01250	intergenic	Brain_Cortex	ENSG00000237720	.	lncRNA	NO	0.9	199	-0.1435	0.0609112	0.000441155	233.315	0.0572412
chr2_53982828_53982874	TG	ACYP2	intronic	Artery_Aorta	ENSG00000233266	HMGB1P31	processed_pseudogene	NO	68.483	346	-0.061555	0.0353125	0.000441158	264.624	0.0370621
chr10_79563644_79563664	AC	SFTPA2;SFTPA1	intergenic	Brain_Nucleus_accumbens_basal_ganglia	ENSG00000185303	SFTPA2	Protein coding	NO	3.247	192	0.226356	0.0630885	0.000441163	232.799	0.067753
chr7_100539379_100539466	GGC	AGFG2	exonic	Esophagus_Muscularis	ENSG00000087077	TRIP6	Protein coding	NO	327.964	417	0.034649	0.0293536	0.000441165	264.772	0.0306554
chr16_11252253_11252293	CA	CLEC16A;SOCS1	intergenic	Brain_Hypothalamus	ENSG00000175643	RMI2	Protein coding	NO	2.624	160	-0.081116	0.0754108	0.00044117	234.852	0.0976515
chr15_63120884_63120915	TG	LACTB	upstream	Brain_Cerebellum	ENSG00000138613	APH1B	Protein coding	NO	155.119	202	-0.055922	0.0600228	0.000441182	239.504	0.0439537
chr10_59227975_59227987	AT	PHYHIPL	intronic	Pancreas	ENSG00000165443	PHYHIPL	Protein coding	YES	8.546	263	-0.048338	0.0462991	0.000441187	250.897	0.0513713
chr22_20543111_20543151	TG	MED15	intronic	Muscle_Skeletal	ENSG00000099910	KLHL22	Protein coding	NO	47.287	655	-0.015809	0.0187479	0.000441188	235.641	0.0252535
chr12_6446776_6446800	CA	CD27-AS1	ncRNA_intronic	Artery_Tibial	ENSG00000139193	CD27	Protein coding	NO	1.436	532	0.127091	0.0230523	0.000441191	257.919	0.025577
chr14_75177267_75177306	TAT	TMED10	upstream	Cells_Cultured_fibroblasts	ENSG00000119638	NEK9	Protein coding	NO	49.9425	68	0.100098	0.171806	0.000441201	244.092	0.0263655
chr16_20959610_20959656	AC	DNAH3	intronic	Esophagus_Mucosa	ENSG00000011638	LDAF1	Protein coding	NO	198.744	449	-0.032952	0.0272784	0.00044121	266.937	0.0300741
chr19_49021404_49021470	AG	LOC101059948;CGB3	intergenic	Nerve_Tibial	ENSG00000105559	PLEKHA4	Protein coding	NO	152.82	488	0.074537	0.0251147	0.000441234	284.761	0.0241323
chr19_47370670_47370694	TTTA	DHX34	intronic	Whole_Blood	ENSG00000134815	DHX34	Protein coding	YES	2.115	616	0.048208	0.0199272	0.000441261	231.475	0.0263299
chr7_150978891_150978981	AC	KCNH2	upstream	Heart_Atrial_Appendage	ENSG00000002933	TMEM176A	Protein coding	NO	175.317	364	0.017385	0.0335829	0.000441267	256.456	0.0409806
chr4_7834092_7834128	AC	AFAP1	intronic	Brain_Caudate_basal_ganglia	ENSG00000196526	AFAP1	Protein coding	YES	9.727	184	0.055313	0.0657732	0.000441274	231.518	0.0684559
chr14_30981576_30981606	CA	STRN3	intronic	Thyroid	ENSG00000100478	AP4S1	Protein coding	NO	43.515	534	-0.041584	0.022966	0.000441274	287.355	0.0233717
chr12_119586800_119586850	TG	CCDC60;TMEM233	intergenic	Artery_Aorta	ENSG00000111725	PRKAB1	Protein coding	NO	81.039	346	0.017475	0.0353111	0.000441278	264.696	0.0370671
chr7_1938746_1938780	CA	MAD1L1	intronic	Whole_Blood	ENSG00000002822	MAD1L1	Protein coding	YES	1.786	616	0.080902	0.019927	0.000441294	231.492	0.0263299
chr3_100135438_100135490	TG	CMSS1	intronic	Adipose_Visceral_Omentum	ENSG00000154174	TOMM70	Protein coding	NO	238.261	459	0.024258	0.026688	0.000441309	273.904	0.0355673
chr12_64039628_64039660	GT	SRGAP1	intronic	Colon_Transverse	ENSG00000196935	SRGAP1	Protein coding	YES	3.15	328	0.017931	0.0372264	0.000441323	280.91	0.0511675
chr11_18877604_18877644	TA	PTPN5;MRGPRX1	intergenic	Heart_Atrial_Appendage	ENSG00000110786	PTPN5	Protein coding	NO	84.903	87	-0.06059	0.135949	0.000441331	256.494	0.0409806
chr20_21321301_21321349	TG	XRN2	intronic	Small_Intestine_Terminal_Ileum	ENSG00000088930	XRN2	Protein coding	YES	17.994	172	-0.051235	0.0702592	0.000441399	246.777	0.0984744
chr12_46256600_46256661	CG	SLC38A1	intronic	Esophagus_Gastroesophageal_Junction	ENSG00000272369	.	lncRNA	NO	280.872	322	0.077491	0.037911	0.000441409	266.838	0.0431009
chr12_48267330_48267440	CCTT	OR10AD1;H1-7	intergenic	Heart_Atrial_Appendage	ENSG00000257763	OR5BK1P	unprocessed_pseudogene	NO	89.229	364	0.042384	0.0335811	0.000441427	256.549	0.0409806
chr10_71996386_71996420	CT	CHST3	intronic	Heart_Atrial_Appendage	ENSG00000122863	CHST3	Protein coding	YES	32.008	364	-0.061903	0.0335811	0.00044143	256.551	0.0409806
chr22_41844033_41844065	AC	SREBF2	intronic	Skin_Not_Sun_Exposed_Suprapubic	ENSG00000237037	NDUFA6-DT	lncRNA	NO	246.882	508	-0.057687	0.0241315	0.00044143	281.266	0.0285578
chr2_219043903_219043967	CA	CFAP65;IHH	intergenic	Esophagus_Muscularis	ENSG00000163501	IHH	Protein coding	NO	16.986	417	-0.072137	0.0293508	0.000441445	264.939	0.0306643
chr19_11587622_11587709	GAGAG	ACP5;ZNF627	intergenic	Skin_Sun_Exposed_Lower_leg	ENSG00000197647	ZNF433	Protein coding	NO	431.012	557	0.02643	0.0220226	0.000441447	280.446	0.0256229
chr19_45236465_45236489	AA	EXOC3L2	intronic	Lung	ENSG00000104879	CKM	Protein coding	NO	86.398	466	-0.010562	0.0262889	0.00044147	288.723	0.0365426
chr17_32142451_32142501	CCG	LOC105371730	ncRNA_exonic	Heart_Atrial_Appendage	ENSG00000126858	RHOT1	Protein coding	NO	0.001	88	0.033693	0.134465	0.000441479	256.579	0.0409806
chr15_51879856_51879888	CA	TMOD3	intronic	Thyroid	ENSG00000128872	TMOD2	Protein coding	NO	97.05	534	-0.036517	0.0229644	0.000441479	287.488	0.0233787
chr5_77378009_77378049	AC	PDE8B	intronic	Nerve_Tibial	ENSG00000164253	WDR41	Protein coding	NO	54.926	488	-0.047145	0.0251126	0.00044148	284.92	0.0241437
chr11_118822411_118822453	TG	DDX6;CXCR5	intergenic	Adipose_Visceral_Omentum	ENSG00000278376	.	lncRNA	NO	31.23	459	-0.040853	0.0266865	0.00044148	274.011	0.0355749
chr11_65664328_65664378	TGTAT	RELA;KAT5	intergenic	Skin_Sun_Exposed_Lower_leg	ENSG00000172543	CTSW	Protein coding	NO	215.456	557	0.131258	0.0220224	0.000441482	280.468	0.0256229
chr16_70272889_70272923	AC	AARS1	intronic	Spleen	ENSG00000090857	PDPR	Protein coding	NO	127.102	205	-0.089746	0.0591543	0.000441491	281.234	0.0635989
chr8_122592847_122592869	TC	SMILR;LINC01151	intergenic	Esophagus_Mucosa	ENSG00000255325	.	lncRNA	NO	103.043	449	0.077962	0.0272756	0.00044151	267.119	0.0300873
chr21_33842495_33842529	GT	ITSN1	intronic	Colon_Sigmoid	ENSG00000142188	TMEM50B	Protein coding	NO	362.538	310	0.100603	0.0393596	0.000441512	270.522	0.0460071
chr11_27697164_27697196	AG	BDNF-AS	ncRNA_intronic	Adipose_Visceral_Omentum	ENSG00000148943	LIN7C	Protein coding	NO	190.411	459	-0.023278	0.0266861	0.000441518	274.034	0.0355749
chr7_114929084_114929100	ATCT	MDFIC	intronic	Adipose_Subcutaneous	ENSG00000135272	MDFIC	Protein coding	YES	4.777	530	0.034006	0.0231362	0.000441519	273.78	0.0285009
chr10_69460016_69460066	GAGAT	TSPAN15	intronic	Stomach	ENSG00000099282	TSPAN15	Protein coding	YES	8.564	286	-0.065578	0.0426194	0.000441525	268.869	0.0673858
chr2_135112834_135112868	CA	RAB3GAP1	intronic	Brain_Cerebellum	ENSG00000115839	RAB3GAP1	Protein coding	YES	11.229	202	0.104878	0.0600155	0.000441548	239.703	0.0439821
chr3_185251608_185251638	TG	EHHADH	intronic	Esophagus_Mucosa	ENSG00000113790	EHHADH	Protein coding	YES	2.408	449	-0.081034	0.0272752	0.000441554	267.145	0.0300873
chr1_160111638_160111685	TTTA	IGSF8;ATP1A2	intergenic	Muscle_Skeletal	ENSG00000162729	IGSF8	Protein coding	NO	12.7185	655	-0.075202	0.0187454	0.00044158	235.85	0.0252705
chr6_11653388_11653422	TG	TMEM170B;ADTRP	intergenic	Adipose_Subcutaneous	ENSG00000205269	TMEM170B	Protein coding	NO	115.656	530	0.07838	0.0231356	0.000441588	273.823	0.0285025
chr8_140697416_140697454	TG	PTK2	intronic	Thyroid	ENSG00000169398	PTK2	Protein coding	YES	5.28	534	-0.06011	0.0229635	0.00044159	287.561	0.0233813
chr17_17030601_17030637	TGAA	LINC02090;MPRIP	intergenic	Prostate	ENSG00000154803	FLCN	Protein coding	NO	188.484	199	0.179181	0.0609023	0.000441594	291.171	0.0913335
chr6_43103456_43103478	GT	PTK7	intronic	Artery_Tibial	ENSG00000044090	CUL7	Protein coding	NO	49.524	532	-0.071836	0.0230492	0.000441599	258.157	0.0255981
chr8_22368486_22368551	TTTTA	SLC39A14	intronic	Thyroid	ENSG00000197181	PIWIL2	Protein coding	NO	15.7195	534	0.044689	0.0229634	0.0004416	287.567	0.0233813
chr22_38180140_38180182	AC	PLA2G6	intronic	Stomach	ENSG00000198792	TMEM184B	Protein coding	NO	42.771	286	0.077572	0.0426178	0.000441637	268.937	0.067386
chr17_6662001_6662067	TATTT	ALOX15P1	downstream	Pancreas	ENSG00000198920	KIAA0753	Protein coding	NO	21.323	274	0.054454	0.0444589	0.000441637	251.153	0.0514132
chr16_25441042_25441075	TG	ZKSCAN2;HS3ST4	intergenic	Testis	ENSG00000261636	LINC02191	lncRNA	NO	7.3725	296	0.11062	0.0411961	0.000441638	372.664	0.0388961
chr11_415207_415249	GT	SIGIRR	intronic	Cells_Cultured_fibroblasts	ENSG00000174775	HRAS	Protein coding	NO	118.748	427	-0.013863	0.0286675	0.00044164	244.335	0.0263889
chr20_49488221_49488265	TG	KCNB1;PTGIS	intergenic	Artery_Aorta	ENSG00000124207	CSE1L	Protein coding	NO	397.48	346	0.043845	0.0353067	0.000441646	264.917	0.0370928
chr19_669613_669649	TTTA	RNF126;FSTL3	intergenic	Colon_Sigmoid	ENSG00000267666	.	lncRNA	NO	6.149	310	0.150381	0.0393577	0.00044165	270.606	0.0460137
chr14_104022729_104022761	AAAT	TDRD9	intronic	Brain_Frontal_Cortex_BA9	ENSG00000156414	TDRD9	Protein coding	YES	17.589	165	-0.1236	0.0731658	0.000441661	231.129	0.078402
chr14_70317366_70317392	GT	ADAM21P1;COX16	intergenic	Adipose_Visceral_Omentum	ENSG00000259158	ADAM20P1	transcribed_unprocessed_pseudogene	NO	153.827	459	-0.026313	0.0266846	0.000441686	274.138	0.0355839
chr11_118822411_118822453	TG	DDX6;CXCR5	intergenic	Nerve_Tibial	ENSG00000278376	.	lncRNA	NO	31.23	488	-0.045043	0.0251109	0.000441687	285.053	0.024153
chr1_63356931_63356975	CA	MIR6068;ALG6	intergenic	Brain_Caudate_basal_ganglia	ENSG00000203965	EFCAB7	Protein coding	NO	166.419	184	-0.0259	0.0657639	0.000441703	231.743	0.0685022
chr12_103990078_103990134	AT	GLT8D2	intronic	Esophagus_Mucosa	ENSG00000111696	NT5DC3	Protein coding	NO	148.872	127	-0.032496	0.0944096	0.000441708	267.238	0.0300916
chr20_32541008_32541048	AC	NOL4L	intronic	Brain_Nucleus_accumbens_basal_ganglia	ENSG00000198547	C20orf203	Protein coding	NO	116.334	192	0.071889	0.063077	0.000441708	233.087	0.0677974
chr1_26359441_26359463	CA	CRYBG2;ZNF683	intergenic	Esophagus_Mucosa	ENSG00000176092	CRYBG2	Protein coding	NO	0.6	449	0.026832	0.0272737	0.000441715	267.243	0.0300916
chr9_105620775_105620822	TAG	FKTN	intronic	Testis	ENSG00000229419	RALGAPA1P1	processed_pseudogene	NO	100.671	290	-0.106065	0.042036	0.000441741	372.751	0.0389011
chr12_54013945_54014055	TC	HOXC8;HOXC4	intergenic	Skin_Not_Sun_Exposed_Suprapubic	ENSG00000250432	FAM242C	lncRNA	NO	111.83	508	-0.014533	0.0241289	0.000441749	281.469	0.0285756
chr7_44846024_44846088	AC	H2AZ2	intronic	Liver	ENSG00000122515	ZMIZ2	Protein coding	NO	80.312	195	-0.035297	0.0621243	0.000441753	212.248	0.0841919
chr6_28756563_28756578	AAAAC	LINC00533;LINC01623	intergenic	Esophagus_Muscularis	ENSG00000189298	ZKSCAN3	Protein coding	NO	406.62	417	-0.145635	0.0293477	0.000441754	265.125	0.0306786
chr7_30520837_30520927	GA	GGCT;GARS1-DT	intergenic	Nerve_Tibial	ENSG00000196295	GARS1-DT	lncRNA	NO	3.498	488	0.025638	0.0251102	0.000441767	285.105	0.0241553
chr16_66604126_66604140	GC	CMTM3	UTR5	Adipose_Subcutaneous	ENSG00000183723	CMTM4	Protein coding	NO	17.642	530	-0.077628	0.0231341	0.000441778	273.941	0.0285117
chr12_15102663_15102703	TG	LINC01489;RERG	intergenic	Thyroid	ENSG00000134533	RERG	Protein coding	NO	35.48	517	-0.035719	0.0237116	0.000441791	287.691	0.0233895
chr12_95202390_95202430	AAAAT	FGD6	intronic	Heart_Atrial_Appendage	ENSG00000028203	VEZT	Protein coding	NO	15.336	362	0.032861	0.0337604	0.000441805	256.769	0.0410043
chr1_23038254_23038290	TG	KDM1A	intronic	Testis	ENSG00000227868	TEX46	Protein coding	NO	19.172	296	-0.046508	0.0411937	0.00044181	372.809	0.0389031
chr3_99856098_99856138	CTGCT	CMSS1;FILIP1L	intronic	Lung	ENSG00000273374	.	lncRNA	NO	50.06	466	0.08549	0.0262857	0.00044183	288.959	0.0365632
chr7_67136650_67136686	GT	TYW1	intronic	Skin_Not_Sun_Exposed_Suprapubic	ENSG00000230295	GTF2IP23	unprocessed_pseudogene	NO	255.96	508	0.073226	0.024128	0.000441862	281.541	0.02858
chr17_46241046_46241094	AAAAT	KANSL1;ARL17B	intergenic	Brain_Caudate_basal_ganglia	ENSG00000262539	.	processed_pseudogene	NO	19.536	183	0.154761	0.0661122	0.000441871	231.831	0.068508
chr17_35718312_35718358	TG	AP2B1	intronic	Heart_Left_Ventricle	ENSG00000270885	RASL10B	Protein coding	NO	13.304	350	-0.023441	0.0349047	0.000441889	237.992	0.0468949
chr15_67222242_67222283	CA	AAGAB	intronic	Breast_Mammary_Tissue	ENSG00000103599	IQCH	Protein coding	NO	32.5235	377	-0.018334	0.0324293	0.000441901	285.752	0.0458524
chr2_27275861_27275898	CCCCGC	DNAJC5G	intronic	Whole_Blood	ENSG00000138085	ATRAID	Protein coding	NO	59.5055	616	-0.014027	0.0199229	0.000441906	231.813	0.0263604
chr2_85437960_85438001	GCGGGGG	SH2D6	downstream	Brain_Putamen_basal_ganglia	ENSG00000042493	CAPG	Protein coding	NO	19.5485	163	-0.046933	0.0740365	0.000441923	223.78	0.0787247
chr5_50962901_50962951	GT	PARP8;LINC02106	intergenic	Colon_Sigmoid	ENSG00000151883	PARP8	Protein coding	NO	295.033	310	0.039558	0.039354	0.00044193	270.778	0.0460272
chr21_35968840_35968864	GA	LOC101928269	ncRNA_intronic	Skin_Not_Sun_Exposed_Suprapubic	ENSG00000214914	RPL23AP3	processed_pseudogene	NO	47.694	508	-0.099819	0.0241274	0.000441933	281.587	0.0285817
chr1_150811458_150811478	CA	ARNT	UTR3	Artery_Tibial	ENSG00000228126	FALEC	lncRNA	NO	295.711	532	0.124581	0.0230465	0.000441935	258.353	0.025615
chr19_51855367_51855407	TG	ZNF577	UTR3	Brain_Putamen_basal_ganglia	ENSG00000167554	ZNF610	Protein coding	NO	480.856	163	-0.073188	0.0740358	0.000441953	223.795	0.0787247
chr10_133390410_133390446	CA	PAOX	intronic	Brain_Cortex	ENSG00000148832	PAOX	Protein coding	YES	0.63	199	0.156552	0.0608948	0.000441966	233.745	0.0573184
chr2_113872894_113872926	TTTA	ACTR3-AS1	ncRNA_intronic	Artery_Aorta	ENSG00000236397	DDX11L2	unprocessed_pseudogene	NO	271.649	344	0.189406	0.0355059	0.000441977	265.115	0.0371101
chr1_112430172_112430227	TTTCT	CTTNBP2NL	intronic	Cells_Cultured_fibroblasts	ENSG00000155367	PPM1J	Protein coding	NO	285.055	427	0.043404	0.0286642	0.000441985	244.525	0.0264066
chr7_2812636_2812696	ACATC	GNA12	intronic	Brain_Putamen_basal_ganglia	ENSG00000174945	AMZ1	Protein coding	NO	48.058	163	0.035839	0.0740345	0.000442005	223.821	0.0787247
chr1_172476580_172476600	GT	C1orf105;SUCO	intergenic	Heart_Left_Ventricle	ENSG00000180999	C1orf105	Protein coding	NO	23.697	350	-0.075703	0.0349032	0.000442014	238.059	0.046899
chr1_154558614_154558648	CCG	UBE2Q1	UTR5	Adipose_Subcutaneous	ENSG00000232093	DCST1-AS1	lncRNA	NO	487.487	157	-0.175527	0.0767952	0.000442044	274.106	0.028526
chr2_159792422_159792467	TG	CD302;LY75-CD302	intronic	Skin_Not_Sun_Exposed_Suprapubic	ENSG00000226266	.	lncRNA	NO	80.0005	508	-0.0349	0.0241259	0.000442118	281.704	0.0285907
chr6_29735181_29735207	CA	HLA-F-AS1	ncRNA_intronic	Artery_Coronary	ENSG00000176998	HCG4	unprocessed_pseudogene	NO	57.556	187	-0.164693	0.0647211	0.000442118	231.229	0.0880539
chr19_7831226_7831273	AC	EVI5L	intronic	Colon_Sigmoid	ENSG00000269139	.	lncRNA	NO	94.7515	310	-0.044735	0.0393513	0.00044214	270.907	0.0460413
chr6_2900885_2900911	CA	SERPINB9	intronic	Stomach	ENSG00000170542	SERPINB9	Protein coding	YES	2.411	286	0.018925	0.0426105	0.000442144	269.246	0.0674334
chr8_103118238_103118278	AGGA	ATP6V1C1;LINC01181	intergenic	Adipose_Subcutaneous	ENSG00000164934	DCAF13	Protein coding	NO	296.456	530	0.01807	0.0231313	0.000442144	274.168	0.0285294
chr11_107590332_107590439	TC	ELMOD1	upstream	Adipose_Visceral_Omentum	ENSG00000110675	ELMOD1	Protein coding	YES	0.7055	459	0.016392	0.0266805	0.000442145	274.423	0.0356162
chr11_66537926_66537961	AAATA	ZDHHC24	UTR3	Cells_Cultured_fibroblasts	ENSG00000174165	ZDHHC24	Protein coding	YES	8.0625	427	-0.082736	0.0286626	0.000442145	244.614	0.0264125
chr12_93374689_93374717	TATT	LOC643339	ncRNA_intronic	Testis	ENSG00000198015	MRPL42	Protein coding	NO	92.811	296	0.064954	0.041189	0.000442152	373.098	0.0389293
chr9_113565875_113565916	TG	RGS3	intronic	Esophagus_Muscularis	ENSG00000148218	ALAD	Protein coding	NO	164.606	417	-0.046845	0.0293437	0.000442158	265.367	0.0307032
chr17_45895048_45895090	GT	MAPT-AS1	ncRNA_intronic	Heart_Left_Ventricle	ENSG00000263503	MAPK8IP1P2	processed_pseudogene	NO	292.729	350	0.192641	0.0349012	0.000442187	238.152	0.0469081
chr5_132498948_132498984	TGGA	IRF1;IL5	intergenic	Pancreas	ENSG00000125347	IRF1	Protein coding	NO	2.499	275	0.077816	0.0442911	0.000442196	251.471	0.0514677
chr7_55020559_55020593	AC	EGFR	intronic	Cells_Cultured_fibroblasts	ENSG00000146648	EGFR	Protein coding	YES	1.425	427	0.040249	0.028662	0.000442209	244.65	0.0264125
chr15_84847208_84847248	GA	ALPK3	intronic	Esophagus_Gastroesophageal_Junction	ENSG00000235370	DNM1P51	transcribed_unprocessed_pseudogene	NO	445.497	322	-0.035064	0.0379007	0.000442214	267.325	0.0431726
chr1_45586239_45586323	GT	NASP	intronic	Cells_Cultured_fibroblasts	ENSG00000159588	CCDC17	Protein coding	NO	36.492	427	-0.027957	0.0286618	0.000442226	244.659	0.0264125
chr14_74028467_74028512	AC	BBOF1	intronic	Skin_Sun_Exposed_Lower_leg	ENSG00000205659	LIN52	Protein coding	NO	56.4665	557	0.04718	0.0220168	0.000442228	280.942	0.0256615
chr3_49464586_49464638	AAAT	NICN1;DAG1	intergenic	Testis	ENSG00000173540	GMPPB	Protein coding	NO	259.254	292	-0.115614	0.0417449	0.000442234	373.166	0.0389323
chr1_112529155_112529189	GT	WNT2B	UTR3	Pituitary	ENSG00000007341	ST7L	Protein coding	NO	2.22	230	-0.205843	0.052816	0.000442234	294.138	0.057074
chr8_106359047_106359099	TTTC	OXR1	intronic	Brain_Putamen_basal_ganglia	ENSG00000251003	ZFPM2-AS1	lncRNA	NO	298.549	163	-0.115202	0.0740289	0.000442236	223.938	0.0787247
chr6_159654564_159654610	AAAC	LINC02529;SOD2	intergenic	Brain_Cerebellum	ENSG00000112096	.	.	NO	.	202	-0.07055	0.0600017	0.000442239	240.078	0.0440349
chr4_75595954_75596042	AGGA	CDKL2	intronic	Breast_Mammary_Tissue	ENSG00000138757	G3BP2	Protein coding	NO	51.159	377	0.026017	0.0324252	0.000442278	285.997	0.0458826
chr3_857680_857716	CT	LINC01266;CNTN6	intergenic	Pituitary	ENSG00000134115	CNTN6	Protein coding	NO	234.96	230	-0.040722	0.0528152	0.00044228	294.168	0.057074
chr1_193095698_193095718	TA	GLRX2	downstream	Spleen	ENSG00000272579	.	.	NO	.	71	0.108062	0.164886	0.00044229	281.743	0.0636852
chr14_51194879_51194909	TA	TRIM9;TMX1	intergenic	Skin_Sun_Exposed_Lower_leg	ENSG00000139921	TMX1	Protein coding	NO	45.268	162	-0.028158	0.0744739	0.000442293	280.983	0.0256629
chr7_140976237_140976291	TG	BRAF;MRPS33	intergenic	Pancreas	ENSG00000261115	TMEM178B	Protein coding	NO	97.8	275	-0.083785	0.0442897	0.000442293	251.526	0.0514685
chr4_38806780_38806868	CCTCTA	TLR1;TLR6	intergenic	Pituitary	ENSG00000174123	TLR10	Protein coding	NO	23.834	230	-0.113863	0.0528149	0.000442294	294.178	0.057074
chr17_30041183_30041233	AAGG	EFCAB5	intronic	Brain_Anterior_cingulate_cortex_BA24	ENSG00000176927	EFCAB5	Protein coding	YES	9.445	141	-0.155221	0.0852699	0.000442311	228.376	0.0986663
chr1_160392247_160392279	AG	NHLH1;VANGL2	intergenic	Adipose_Subcutaneous	ENSG00000162734	PEA15	Protein coding	NO	180.976	530	-0.086246	0.0231299	0.000442322	274.278	0.0285379
chr12_57750153_57750206	AATA	TSPAN31	UTR3	Stomach	ENSG00000166896	ATP23	Protein coding	NO	155.859	285	0.119059	0.0427555	0.000442323	269.355	0.06744
chr11_27595726_27595770	GT	BDNF-AS	ncRNA_intronic	Breast_Mammary_Tissue	ENSG00000245573	BDNF-AS	lncRNA	YES	44.141	377	0.030594	0.0324246	0.000442333	286.032	0.0458826
chr20_35438824_35438912	GT	GDF5	intronic	Pituitary	ENSG00000125965	GDF5	Protein coding	YES	0.64	230	-0.050762	0.0528139	0.000442352	294.216	0.057074
chr15_41656322_41656378	TC	TYRO3;MGA	intergenic	Thyroid	ENSG00000103932	RPAP1	Protein coding	NO	112.081	534	-0.004703	0.0229575	0.000442358	288.061	0.0234158
chr17_20051047_20051189	TTCT	SPECC1	intronic	Brain_Anterior_cingulate_cortex_BA24	ENSG00000261033	SPECC1-DT	lncRNA	NO	41.884	141	-0.040592	0.085268	0.000442382	228.412	0.0986663
chr19_36998381_36998407	AC	ZNF568	downstream	Lung	ENSG00000276846	.	lncRNA	NO	317.226	466	0.034319	0.0262807	0.000442385	289.322	0.0365952
chr5_103253176_103253214	GT	PPIP5K2;MACIR	intergenic	Brain_Putamen_basal_ganglia	ENSG00000175749	EIF3KP1	processed_pseudogene	NO	220.819	163	0.176409	0.0740251	0.000442391	224.017	0.0787247
chr2_74476044_74476102	AC	CCDC142	intronic	Colon_Transverse	ENSG00000257702	LBX2-AS1	lncRNA	NO	26.479	328	-0.026634	0.0372129	0.000442409	281.601	0.0512841
chr1_205080525_205080561	AC	CNTN2;TMEM81	intergenic	Brain_Cerebellum	ENSG00000117222	RBBP5	Protein coding	NO	41.423	202	-0.041831	0.0599979	0.000442429	240.181	0.0440456
chr15_43483233_43483271	AC	TP53BP1	intronic	Skin_Not_Sun_Exposed_Suprapubic	ENSG00000140265	ZSCAN29	Protein coding	NO	112.209	508	-0.04997	0.0241233	0.000442438	281.908	0.0286085
chr14_91205754_91205796	TCT	DGLUCY	intronic	Esophagus_Mucosa	ENSG00000165914	TTC7B	Protein coding	NO	389.296	449	-0.00882	0.027267	0.000442444	267.684	0.0301344
chr14_69878699_69878753	TG	SMOC1	upstream	Cells_Cultured_fibroblasts	ENSG00000198732	SMOC1	Protein coding	YES	0.69	427	-0.031755	0.0286597	0.000442451	244.783	0.0264231
chr17_18943341_18943368	TTG	PRPSAP2;SLC5A10	intergenic	Breast_Mammary_Tissue	ENSG00000108448	TRIM16L	transcribed_unprocessed_pseudogene	NO	221.118	377	0.105168	0.0324233	0.000442453	286.11	0.0458877
chr16_67503586_67503634	GAAG	AGRP;LOC100505942	intergenic	Brain_Hypothalamus	ENSG00000102974	CTCF	Protein coding	NO	58.857	160	-0.093367	0.0753788	0.000442462	235.54	0.0978561
chr2_27358735_27358759	ACCTCTCT	GTF3C2;EIF2B4	intergenic	Artery_Tibial	ENSG00000234072	GTF3C2-AS2	lncRNA	NO	1.559	532	-0.044403	0.0230423	0.000442474	258.669	0.0256412
chr3_122430559_122430581	GT	LOC102723582	ncRNA_intronic	Colon_Transverse	ENSG00000272758	WDR5B-DT	lncRNA	NO	14.345	328	0.033405	0.0372113	0.000442533	281.679	0.0512891
chr3_49464586_49464638	AAAT	NICN1;DAG1	intergenic	Skin_Not_Sun_Exposed_Suprapubic	ENSG00000182179	UBA7	Protein coding	NO	341.678	500	0.057349	0.0245056	0.000442535	281.97	0.0286098
chr6_31486861_31486891	TC	MICB-DT	ncRNA_intronic	Testis	ENSG00000271581	.	unprocessed_pseudogene	NO	130.229	296	-0.020308	0.0411837	0.000442537	373.422	0.038955
chr11_8806605_8806639	AC	LOC102724784	ncRNA_intronic	Artery_Aorta	ENSG00000254860	TMEM9B-AS1	lncRNA	NO	157.88	346	-0.062262	0.0352962	0.000442539	265.452	0.0371522
chr6_106547187_106547213	AC	CRYBG1	intronic	Brain_Frontal_Cortex_BA9	ENSG00000229654	LINC02526	lncRNA	NO	148.335	165	-0.118693	0.0731446	0.000442542	231.59	0.078507
chr8_91051159_91051195	AC	PIP4P2;OTUD6B-AS1	intergenic	Artery_Tibial	ENSG00000155099	PIP4P2	Protein coding	NO	10.305	532	-0.018087	0.0230417	0.000442555	258.716	0.0256434
chr5_170331246_170331284	AC	LINC01366	upstream	Brain_Putamen_basal_ganglia	ENSG00000043462	LCP2	Protein coding	NO	33.45	163	-0.033809	0.074021	0.000442558	224.101	0.0787247
chr7_100530980_100531025	AAAAT	NYAP1;AGFG2	intergenic	Brain_Putamen_basal_ganglia	ENSG00000242294	STAG3L5P	transcribed_unprocessed_pseudogene	NO	192.805	161	0.119967	0.074919	0.000442561	224.103	0.0787247
chr19_28142177_28142199	AT	LOC101927151;LOC100420587	intergenic	Nerve_Tibial	ENSG00000261770	.	lncRNA	NO	381.339	149	0.057989	0.0808005	0.000442571	285.624	0.0241931
chr16_72106440_72106452	TTTC	DHX38	intronic	Muscle_Skeletal	ENSG00000140830	TXNL4B	Protein coding	NO	12.015	655	-0.014522	0.0187391	0.00044258	236.384	0.0253247
chr20_32240836_32240865	TTAT	POFUT1;KIF3B	intergenic	Esophagus_Mucosa	ENSG00000235217	TSPY26P	transcribed_processed_pseudogene	NO	50.3235	449	-0.049865	0.0272657	0.000442589	267.772	0.0301409
chr7_116160394_116160432	GT	TFEC;TES	intergenic	Colon_Sigmoid	ENSG00000237870	.	lncRNA	NO	125.782	310	-0.07023	0.0393452	0.000442603	271.19	0.0460816
chr1_150886473_150886511	AC	CTXND2	upstream	Muscle_Skeletal	ENSG00000143412	ANXA9	Protein coding	NO	95.757	655	-0.044262	0.0187388	0.000442622	236.406	0.0253247
chr22_42037128_42037165	TG	WBP2NL;NAGA	intergenic	Heart_Atrial_Appendage	ENSG00000237037	NDUFA6-DT	lncRNA	NO	53.7845	364	-0.082572	0.0335673	0.000442652	257.261	0.0410567
chr10_71996386_71996420	CT	CHST3	intronic	Testis	ENSG00000166295	ANAPC16	Protein coding	NO	219.597	296	-0.070773	0.0411818	0.000442669	373.534	0.0389625
chr2_47121847_47121889	GT	STPG4	intronic	Stomach	ENSG00000068724	TTC7A	Protein coding	NO	75.553	286	0.049894	0.042603	0.000442671	269.567	0.0674592
chr2_171672031_171672075	TTCC	CYBRD1;DYNC1I2	intergenic	Heart_Left_Ventricle	ENSG00000077380	DYNC1I2	Protein coding	NO	15.356	350	-0.061408	0.0348954	0.00044268	238.418	0.0469511
chr5_45093520_45093548	AC	MRPS30;HCN1	intergenic	Brain_Cortex	ENSG00000251141	MRPS30-DT	lncRNA	NO	284.757	199	0.183174	0.0608802	0.000442691	234.128	0.0573896
chr19_37303911_37303938	CA	LOC284412;ZNF875	intergenic	Brain_Frontal_Cortex_BA9	ENSG00000276846	.	lncRNA	NO	11.6955	165	0.265535	0.0731409	0.000442696	231.671	0.078507
chr9_92162103_92162152	AC	LINC00475;PRSS47	intergenic	Adipose_Visceral_Omentum	ENSG00000225511	LINC00475	transcribed_unprocessed_pseudogene	NO	20.6895	459	-0.050474	0.0266754	0.000442706	274.771	0.0356506
chr10_44764278_44764338	CT	CXCL12;TMEM72-AS1	intergenic	Thyroid	ENSG00000187783	TMEM72	Protein coding	NO	147.008	534	0.015843	0.0229548	0.000442706	288.287	0.0234323
chr17_7629375_7629415	TAAAA	SHBG	intronic	Spleen	ENSG00000239697	TNFSF12	Protein coding	NO	73.359	205	-0.096379	0.0591302	0.00044272	282.017	0.0637134
chr4_153390889_153390915	TG	MND1	intronic	Skin_Not_Sun_Exposed_Suprapubic	ENSG00000137460	FHDC1	Protein coding	NO	454.579	508	0.030885	0.024121	0.000442722	282.089	0.0286182
chr9_96603155_96603191	AC	CDC14B	intronic	Brain_Cortex	ENSG00000233820	.	transcribed_processed_pseudogene	NO	122.717	199	-0.144127	0.0608793	0.000442732	234.15	0.0573896
chr2_64020148_64020172	AC	VPS54	upstream	Adipose_Visceral_Omentum	ENSG00000014641	MDH1	Protein coding	NO	414.35	459	0.017378	0.0266751	0.000442745	274.795	0.0356506
chr6_26422159_26422174	CCT	BTN2A3P	ncRNA_exonic	Thyroid	ENSG00000181315	ZNF322	Protein coding	NO	229.329	534	0.086158	0.0229545	0.000442754	288.319	0.0234329
chr1_52570113_52570138	TGTTT	TUT4;GPX7	intergenic	Brain_Frontal_Cortex_BA9	ENSG00000228929	RPS13P2	processed_pseudogene	NO	202.523	165	-0.372048	0.0731389	0.000442779	231.714	0.078507
chr7_67211150_67211190	TG	TYW1	intronic	Esophagus_Muscularis	ENSG00000067601	PMS2P4	transcribed_unprocessed_pseudogene	NO	88.254	417	0.033825	0.0293376	0.00044278	265.74	0.0307425
chr7_150802076_150802101	TTCTC	TMEM176A	intronic	Breast_Mammary_Tissue	ENSG00000002933	TMEM176A	Protein coding	YES	0.0325	377	0.123501	0.0324197	0.000442786	286.325	0.0459148
chr17_32054647_32054683	TG	LRRC37B;LOC105371730	intergenic	Artery_Tibial	ENSG00000172301	COPRS	Protein coding	NO	195.374	532	-0.022455	0.0230399	0.000442788	258.852	0.0256543
chr19_54142433_54142451	AC	CNOT3	intronic	Lung	ENSG00000131042	LILRB2	Protein coding	NO	136.102	466	-0.032268	0.0262769	0.000442824	289.609	0.0366222
chr20_32643625_32643673	CA	C20orf203	intronic	Colon_Sigmoid	ENSG00000198547	C20orf203	Protein coding	YES	13.713	310	0.024596	0.039342	0.000442842	271.337	0.0460987
chr20_46008772_46008818	CA	MMP9	upstream	Esophagus_Gastroesophageal_Junction	ENSG00000124257	NEURL2	Protein coding	NO	117.587	322	-0.042782	0.0378927	0.00044285	267.709	0.0432277
chr7_141949435_141949469	GT	CLEC5A;TAS2R38	intergenic	Brain_Frontal_Cortex_BA9	ENSG00000127364	TAS2R4	Protein coding	NO	172.778	165	-0.240694	0.0731371	0.000442852	231.753	0.078507
chr3_12964299_12964325	AC	IQSEC1	intronic	Heart_Left_Ventricle	ENSG00000144711	IQSEC1	Protein coding	YES	3.148	350	0.025084	0.0348933	0.000442861	238.515	0.046961
chr9_97237763_97237796	TTTA	ANKRD18CP	ncRNA_intronic	Artery_Coronary	ENSG00000203279	.	lncRNA	NO	0.8985	195	0.116871	0.0621012	0.000442876	231.626	0.0881713
chr7_144031902_144031940	TG	OR6B1;OR2A5	intergenic	Whole_Blood	ENSG00000204959	ARHGEF34P	unprocessed_pseudogene	NO	255.045	616	-0.062388	0.0199162	0.000442905	232.337	0.026414
chr14_91836577_91836639	GGCGAGGCAAGGCGGGGAGG	TC2N	intronic	Prostate	ENSG00000165929	TC2N	Protein coding	YES	0.082	199	0.076125	0.0608754	0.000442926	292.05	0.0915229
chr4_55448583_55448644	CG	CLOCK	intronic	Pancreas	ENSG00000134851	TMEM165	Protein coding	NO	25.4995	274	0.026126	0.0444396	0.000442933	251.89	0.0515323
chr1_31516091_31516131	TCCTT	LDC1P;LINC01226	intergenic	Colon_Transverse	ENSG00000284543	LINC01226	lncRNA	NO	2.245	328	0.031523	0.0372063	0.000442933	281.935	0.0513262
chr16_4483160_4483224	GT	HMOX2	intronic	Spleen	ENSG00000205832	C16orf96	Protein coding	NO	73.148	205	-0.061827	0.059126	0.000442934	282.154	0.0637184
chr16_8682186_8682227	AC	ABAT	intronic	Brain_Hypothalamus	ENSG00000067365	METTL22	Protein coding	NO	37.7695	160	-0.072068	0.075367	0.000442938	235.793	0.0978962
chr1_48003918_48003946	AC	TRABD2B;SKINT1L	intergenic	Breast_Mammary_Tissue	ENSG00000226133	LINC02794	lncRNA	NO	46.727	377	0.070482	0.032418	0.000442941	286.425	0.045923
chr10_80444804_80444820	CA	PRXL2A;TSPAN14	intergenic	Thyroid	ENSG00000108219	TSPAN14	Protein coding	NO	9.453	534	0.043552	0.0229529	0.000442951	288.447	0.0234403
chr17_46737572_46737604	GT	NSF	intronic	Adrenal_Gland	ENSG00000108379	WNT3	Protein coding	NO	33.859	203	-0.173922	0.0596974	0.000442956	225.767	0.0686088
chr19_51362162_51362204	AC	ETFB	intronic	Brain_Cerebellar_Hemisphere	ENSG00000267905	VSIG10L-AS1	lncRNA	NO	21.488	166	-0.110188	0.072704	0.000442957	237.177	0.0563494
chr15_50964955_50964991	CA	AP4E1	intronic	Esophagus_Gastroesophageal_Junction	ENSG00000273674	.	lncRNA	NO	56.37	322	0.048908	0.0378912	0.000442963	267.778	0.0432318
chr1_151543327_151543359	TG	TUFT1	intronic	Thyroid	ENSG00000182134	TDRKH	Protein coding	NO	239.706	534	0.065932	0.0229528	0.000442966	288.456	0.0234403
chr12_118151278_118151319	CG	TAOK3	intronic	Nerve_Tibial	ENSG00000275409	.	lncRNA	NO	278.849	488	0.047587	0.0251	0.000442966	285.879	0.0242127
chr16_1289445_1289484	GGGA	TPSD1;UBE2I	intergenic	Brain_Anterior_cingulate_cortex_BA24	ENSG00000275438	.	lncRNA	NO	440.399	141	-0.03829	0.0852516	0.000442968	228.715	0.0987439
chr19_14776976_14777015	CA	ADGRE2	intronic	Heart_Atrial_Appendage	ENSG00000127507	ADGRE2	Protein coding	YES	0.1535	364	-0.034889	0.0335635	0.000442984	257.455	0.041081
chr10_35290222_35290264	CA	CCNY	intronic	Skin_Sun_Exposed_Lower_leg	ENSG00000108094	CUL2	Protein coding	NO	163.237	557	-0.036254	0.0220112	0.000442986	281.424	0.0257008
chr5_44955142_44955184	AC	MRPS30;HCN1	intergenic	Brain_Hypothalamus	ENSG00000251141	MRPS30-DT	lncRNA	NO	146.386	160	-0.049762	0.0753652	0.000443011	235.832	0.0978962
chr12_53348774_53348819	AC	SP7;SP1	intergenic	Skin_Not_Sun_Exposed_Suprapubic	ENSG00000257605	MYG1-AS1	lncRNA	NO	48.4215	508	0.04488	0.0241187	0.000443011	282.273	0.028631
chr10_31928174_31928199	CA	ARHGAP12	intronic	Brain_Cerebellar_Hemisphere	ENSG00000165322	ARHGAP12	Protein coding	YES	0.6275	166	0.108086	0.0727019	0.000443044	237.224	0.0563494
chr3_146551088_146551107	TA	PLSCR1;PLSCR5	intergenic	Nerve_Tibial	ENSG00000279320	.	TEC	NO	44.5375	488	-0.049979	0.0250993	0.000443052	285.934	0.0242153
chr6_26533744_26533766	TG	HCG11;HMGN4	intergenic	Brain_Cerebellar_Hemisphere	ENSG00000111801	BTN3A3	Protein coding	NO	84.34	158	0.133036	0.0762953	0.000443057	237.231	0.0563494
chr11_118648269_118648323	TG	PHLDB1	intronic	Nerve_Tibial	ENSG00000110367	DDX6	Protein coding	NO	111.073	488	0.027959	0.0250989	0.0004431	285.965	0.0242159
chr20_48904529_48904609	AAGA	PREX1;ARFGEF2	intergenic	Heart_Atrial_Appendage	ENSG00000124207	CSE1L	Protein coding	NO	141.677	364	0.069619	0.0335622	0.000443102	257.523	0.0410853
chr3_49404433_49404457	AC	RHOA	intronic	Brain_Anterior_cingulate_cortex_BA24	ENSG00000145020	AMT	Protein coding	NO	13.697	141	0.055624	0.0852476	0.000443112	228.79	0.0987439
chr4_99349805_99349827	TG	ADH1C	intronic	Spleen	ENSG00000248144	ADH1C	Protein coding	YES	2.914	205	0.234244	0.0591224	0.00044312	282.272	0.0637184
C9ORF72	GGCCCC	C9orf72	intronic	Spleen	ENSG00000147894	C9orf72	Protein coding	YES	0.043	71	0.065105	0.164843	0.000443121	282.273	0.0637184
chr13_95932311_95932351	TG	UGGT2	intronic	Adrenal_Gland	ENSG00000247400	DNAJC3-DT	lncRNA	NO	255.358	203	-0.066968	0.0596939	0.000443131	225.857	0.0686088
chr15_78249216_78249236	AG	ACSBG1;DNAJA4	intergenic	Testis	ENSG00000259708	DNAJA4-DT	lncRNA	NO	14.761	296	-0.022491	0.0411752	0.000443151	373.941	0.0390009
chr6_29707390_29707426	AC	ZFP57;HLA-F	intergenic	Whole_Blood	ENSG00000239257	RPL23AP1	transcribed_processed_pseudogene	NO	19.731	616	0.055893	0.0199145	0.000443152	232.467	0.0264257
chr22_24303844_24303886	GT	SPECC1L-ADORA2A	ncRNA_intronic	Lung	ENSG00000128262	POM121L9P	transcribed_unprocessed_pseudogene	NO	51.86	466	0.061338	0.0262739	0.000443163	289.83	0.0366456
chr11_61002954_61002979	TCTTT	CD6	intronic	Esophagus_Muscularis	ENSG00000187049	TMEM216	Protein coding	NO	389.426	417	-0.076906	0.0293336	0.000443182	265.982	0.0307595
chr2_186261772_186261812	TG	LINC01473;ZC3H15	intergenic	Small_Intestine_Terminal_Ileum	ENSG00000259915	.	lncRNA	NO	94.981	172	0.059234	0.0702177	0.000443192	247.779	0.0987955
chr19_4105155_4105203	GT	MAP2K2	intronic	Esophagus_Muscularis	ENSG00000126934	MAP2K2	Protein coding	YES	0.387	417	0.026958	0.0293335	0.000443197	265.991	0.0307595
chr8_22060413_22060431	CT	DMTN	intronic	Prostate	ENSG00000158856	DMTN	Protein coding	YES	1.074	199	-0.262247	0.0608691	0.000443242	292.258	0.0915594
chr3_49464586_49464638	AAAT	NICN1;DAG1	intergenic	Skin_Sun_Exposed_Lower_leg	ENSG00000198218	QRICH1	Protein coding	NO	370.249	549	-0.047263	0.0223277	0.000443264	281.6	0.0257146
chr5_140648007_140648060	GT	IK	intronic	Nerve_Tibial	ENSG00000250120	PCDHA10	Protein coding	NO	207.85	487	-0.035748	0.0251486	0.000443265	286.072	0.0242228
chr11_65444263_65444321	TG	NEAT1	ncRNA_exonic	Esophagus_Muscularis	ENSG00000172803	SNX32	Protein coding	NO	389.542	416	-0.044189	0.0294022	0.000443311	266.059	0.0307619
chr2_26948073_26948109	CA	DPYSL5	UTR3	Artery_Tibial	ENSG00000084764	MAPRE3	Protein coding	NO	22.546	532	0.04843	0.0230357	0.000443327	259.167	0.0256779
chr1_52140814_52140838	AG	BTF3L4;ZFYVE9	intergenic	Muscle_Skeletal	ENSG00000154222	CC2D1B	Protein coding	NO	214.039	655	0.056034	0.0187343	0.000443336	236.787	0.0253628
chr4_56955436_56955472	AC	REST;NOA1	intergenic	Thyroid	ENSG00000084092	NOA1	Protein coding	NO	22.152	534	0.015165	0.0229497	0.000443364	288.715	0.0234556
chr12_31834353_31834383	TG	H3-5;LINC02422	intergenic	Testis	ENSG00000188375	H3-5	Protein coding	NO	42.07	296	-0.046066	0.0411721	0.000443375	374.129	0.0390125
chr8_142669163_142669199	GT	JRK	intronic	Cells_Cultured_fibroblasts	ENSG00000167653	PSCA	Protein coding	NO	1.127	427	0.039229	0.0286507	0.000443376	245.295	0.0264755
chr1_151594114_151594159	CAAAA	TUFT1;SNX27	intergenic	Lung	ENSG00000269621	.	lncRNA	NO	161.405	466	-0.077861	0.0262717	0.000443408	289.99	0.0366587
chr3_15743545_15743593	AC	ANKRD28	intronic	Muscle_Skeletal	ENSG00000131370	SH3BP5	Protein coding	NO	402.201	655	0.043444	0.0187338	0.000443411	236.828	0.0253644
chr6_150520643_150520683	TC	IYD;PLEKHG1	intergenic	Skin_Not_Sun_Exposed_Suprapubic	ENSG00000009765	IYD	Protein coding	NO	150.686	508	-0.038519	0.0241153	0.000443428	282.539	0.0286496
chr1_112465445_112465467	AC	MIR4256;WNT2B	intergenic	Thyroid	ENSG00000134245	WNT2B	Protein coding	NO	1.085	534	-0.02329	0.0229492	0.000443429	288.758	0.0234572
chr18_9564697_9564738	GT	PPP4R1	intronic	Lung	ENSG00000266805	.	lncRNA	NO	58.4755	466	0.035768	0.0262715	0.000443433	290.007	0.0366587
chr19_34645501_34645573	AC	SCGB1B2P	ncRNA_intronic	Esophagus_Muscularis	ENSG00000089335	ZNF302	Protein coding	NO	32.102	417	-0.052251	0.0293309	0.000443457	266.147	0.0307684
chr2_161237032_161237076	CA	LOC101929512	ncRNA_intronic	Spleen	ENSG00000227403	LINC01806	lncRNA	NO	7.666	205	0.096909	0.0591157	0.00044346	282.488	0.0637527
chr6_37664600_37664634	AC	MDGA1	intronic	Cells_Cultured_fibroblasts	ENSG00000112139	MDGA1	Protein coding	YES	0.301	427	0.025719	0.0286499	0.00044346	245.342	0.0264776
chr2_202634994_202635017	CGG	FAM117B	UTR5	Adipose_Visceral_Omentum	ENSG00000138439	FAM117B	Protein coding	YES	0.0365	459	0.077981	0.0266686	0.00044347	275.245	0.0357044
chr7_39683840_39683872	AC	RALA	intronic	Pancreas	ENSG00000188185	LINC00265	lncRNA	NO	49.574	275	0.20544	0.0442722	0.000443477	252.199	0.0515851
chr6_32214466_32214484	AT	NOTCH4	intronic	Adipose_Subcutaneous	ENSG00000204305	AGER	Protein coding	NO	30.153	528	0.032418	0.0232078	0.000443477	274.994	0.0286027
chr16_15591594_15591639	AC	BMERB1;MARF1	intergenic	Small_Intestine_Terminal_Ileum	ENSG00000263335	.	lncRNA	NO	135.058	172	-0.112694	0.0702111	0.000443478	247.939	0.0988199
chr16_31141376_31141392	AAAC	PRSS36	intronic	Muscle_Skeletal	ENSG00000099365	STX1B	Protein coding	NO	130.746	655	0.117436	0.0187333	0.000443489	236.869	0.0253662
chr15_48982679_48982731	TG	SHC4;SECISBP2L	intergenic	Skin_Not_Sun_Exposed_Suprapubic	ENSG00000138593	SECISBP2L	Protein coding	NO	13.784	508	0.01666	0.0241145	0.000443526	282.602	0.0286527
chr1_192513414_192513506	GGAA	RGS21;RGS1	intergenic	Adipose_Subcutaneous	ENSG00000090104	RGS1	Protein coding	NO	62.303	530	-0.026148	0.0231204	0.000443536	275.031	0.0286027
chr7_150802076_150802101	TTCTC	TMEM176A	intronic	Brain_Putamen_basal_ganglia	ENSG00000244151	.	lncRNA	NO	274.442	163	-0.272196	0.0739971	0.000443544	224.601	0.0788349
chr12_121883180_121883236	TG	HPD	intronic	Adipose_Subcutaneous	ENSG00000274292	.	lncRNA	NO	82.411	530	0.048915	0.0231202	0.000443556	275.043	0.0286027
chr3_49790111_49790185	TC	CDHR4	downstream	Testis	ENSG00000187492	CDHR4	Protein coding	YES	2.783	296	-0.037754	0.0411696	0.000443556	374.282	0.0390243
chr5_179633928_179633953	AAATA	C5orf60;HNRNPH1	intronic	Colon_Transverse	ENSG00000169045	HNRNPH1	Protein coding	NO	0.4995	328	-0.047116	0.0371986	0.000443557	282.331	0.051389
chr19_9669734_9669776	CA	ZNF562	intronic	Cells_Cultured_fibroblasts	ENSG00000278611	ZNF426-DT	lncRNA	NO	131.016	427	-0.051591	0.028649	0.000443559	245.396	0.0264806
chr3_160425022_160425052	TG	TRIM59-IFT80	ncRNA_intronic	Whole_Blood	ENSG00000186432	KPNA4	Protein coding	NO	82.317	616	0.012828	0.0199117	0.000443566	232.684	0.0264463
chr6_26552765_26552805	TCTA	HMGN4;LOC105374988	intergenic	Thyroid	ENSG00000182952	HMGN4	Protein coding	NO	14.347	534	-0.050714	0.0229481	0.000443579	288.856	0.0234632
chr11_60907520_60907564	AC	PRPF19	upstream	Colon_Sigmoid	ENSG00000257052	PRPF19-DT	lncRNA	NO	0.753	310	0.12279	0.0393322	0.000443587	271.793	0.0461684
chr18_13609530_13609558	GT	LDLRAD4	intronic	Artery_Aorta	ENSG00000267529	.	lncRNA	NO	136.835	346	0.149934	0.0352837	0.000443588	266.082	0.037235
chr10_91942298_91942330	TG	BTAF1	intronic	Artery_Tibial	ENSG00000095564	BTAF1	Protein coding	YES	14.307	532	0.015326	0.0230336	0.000443594	259.323	0.0256908
chr9_95452328_95452356	AC	PTCH1	intronic	Skin_Sun_Exposed_Lower_leg	ENSG00000271155	.	lncRNA	NO	53.893	557	-0.048861	0.0220065	0.000443622	281.828	0.0257283
chr9_120714264_120714288	CGG	MEGF9	exonic	Nerve_Tibial	ENSG00000056558	TRAF1	Protein coding	NO	200.296	478	-0.100606	0.0256154	0.000443623	286.303	0.0242363
chr12_49372940_49372992	TG	SPATS2	intronic	Brain_Cortex	ENSG00000257464	.	processed_pseudogene	NO	69.686	199	0.059582	0.0608612	0.000443631	234.625	0.0574779
chr1_152514136_152514178	TG	CRCT1	upstream	Pituitary	ENSG00000237975	FLG-AS1	lncRNA	NO	140.203	230	0.136427	0.0527911	0.000443653	295.082	0.0572077
chr3_46957960_46957996	AC	CCDC12	intronic	Lung	ENSG00000226074	PRSS44P	transcribed_unitary_pseudogene	NO	145.492	466	0.068341	0.0262694	0.000443667	290.16	0.0366688
chr2_241881594_241881640	GT	LINC01237	ncRNA_intronic	Pancreas	ENSG00000237940	LINC01238	lncRNA	NO	89.066	275	0.075062	0.0442692	0.000443682	252.316	0.0515984
chr4_153789505_153789551	GT	SFRP2	upstream	Esophagus_Muscularis	ENSG00000145423	SFRP2	Protein coding	YES	0.445	417	-0.016446	0.0293284	0.000443713	266.3	0.0307826
chr1_145393458_145393490	AC	NBPF20	intronic	Prostate	ENSG00000196369	SRGAP2B	Protein coding	NO	297.946	199	-0.106621	0.0608593	0.000443726	292.577	0.0916307
chr6_31077612_31077636	GA	HCG22;C6orf15	intergenic	Brain_Anterior_cingulate_cortex_BA24	ENSG00000204531	POU5F1	Protein coding	NO	89.214	141	-0.064092	0.0852305	0.000443728	229.107	0.0988164
chr2_64865704_64865779	GGC	LINC01800;LINC02245	intergenic	Pituitary	ENSG00000226756	.	lncRNA	NO	221.13	228	-0.061422	0.0532452	0.000443733	295.135	0.0572077
chr1_210735421_210735465	GT	KCNH1	intronic	Skin_Not_Sun_Exposed_Suprapubic	ENSG00000054392	HHAT	Protein coding	NO	295.86	508	-0.051056	0.0241128	0.000443738	282.736	0.0286634
chr4_118625014_118625049	AAAAT	LOC729218	ncRNA_intronic	Brain_Hypothalamus	ENSG00000281731	METTL14-DT	lncRNA	NO	59.4045	160	0.146525	0.0753471	0.000443741	236.221	0.0980169
chr19_40667954_40668019	GCT	NUMBL	exonic	Nerve_Tibial	ENSG00000160392	C19orf47	Protein coding	NO	319.459	488	0.09387	0.0250934	0.00044375	286.385	0.0242411
chr1_161736546_161736564	GA	FCRLB;DUSP12	intergenic	Artery_Tibial	ENSG00000162746	FCRLB	Protein coding	NO	10.654	532	-0.082983	0.0230323	0.000443772	259.427	0.0256986
chr3_156987022_156987092	TATTG	LEKR1	intronic	Esophagus_Muscularis	ENSG00000243926	TIPARP-AS1	lncRNA	NO	312.611	417	0.141364	0.0293275	0.000443801	266.353	0.0307852
chr12_49372940_49372992	TG	SPATS2	intronic	Liver	ENSG00000123352	SPATS2	Protein coding	YES	5.419	195	0.037163	0.062082	0.000443812	213.237	0.0845172
chr22_40801128_40801168	AT	SLC25A17	intronic	Thyroid	ENSG00000100401	RANGAP1	Protein coding	NO	473.512	144	-0.040355	0.0834989	0.000443815	289.009	0.0234738
chr2_237941389_237941415	AC	RAMP1;UBE2F	intergenic	Esophagus_Gastroesophageal_Junction	ENSG00000184182	UBE2F	Protein coding	NO	25.425	322	-0.082567	0.0378804	0.000443819	268.295	0.0433082
chr17_20051047_20051189	TTCT	SPECC1	intronic	Brain_Cerebellum	ENSG00000230528	NOS2P3	transcribed_unprocessed_pseudogene	NO	389.909	202	-0.040665	0.0599703	0.00044382	240.936	0.0441642
chr14_50034491_50034531	AC	LINC01599	ncRNA_intronic	Brain_Anterior_cingulate_cortex_BA24	ENSG00000168282	MGAT2	Protein coding	NO	413.712	141	0.086261	0.0852279	0.000443821	229.155	0.0988164
chr11_8771529_8771567	AG	LOC102724784	ncRNA_intronic	Lung	ENSG00000175348	TMEM9B	Protein coding	NO	192.632	466	-0.008334	0.0262679	0.000443836	290.271	0.0366781
chr17_59550935_59550963	CT	LINC01476;DHX40	intergenic	Esophagus_Mucosa	ENSG00000108406	DHX40	Protein coding	NO	14.609	449	0.010645	0.0272541	0.00044386	268.541	0.0302206
chr3_49464586_49464638	AAAT	NICN1;DAG1	intergenic	Brain_Cerebellum	ENSG00000178149	DALRD3	Protein coding	NO	442.319	202	0.127591	0.0599695	0.000443863	240.96	0.0441642
chr15_41516829_41516873	ATAG	RPAP1	downstream	Adrenal_Gland	ENSG00000137877	SPTBN5	Protein coding	NO	333.721	203	0.150295	0.0596792	0.000443878	226.238	0.068677
chr7_97838810_97838844	AC	TAC1;ASNS	intergenic	Pituitary	ENSG00000183444	OR7E38P	unprocessed_pseudogene	NO	128.247	230	0.050981	0.052787	0.000443883	295.235	0.057216
chr14_59262653_59262699	GT	DAAM1	intronic	Thyroid	ENSG00000126790	L3HYPDH	Protein coding	NO	212.263	534	-0.028838	0.0229456	0.000443893	289.06	0.023476
chr16_69278889_69278933	GT	SNTB2	intronic	Testis	ENSG00000244378	RPS2P45	transcribed_processed_pseudogene	NO	244.925	296	0.070002	0.0411649	0.000443897	374.57	0.0390421
chr9_136919042_136919075	TATT	TRAF2	intronic	Skin_Sun_Exposed_Lower_leg	ENSG00000177239	MAN1B1	Protein coding	NO	167.798	554	-0.033677	0.0221227	0.000443905	282.008	0.0257385
chr9_133937493_133937559	GT	VAV2	intronic	Thyroid	ENSG00000160293	VAV2	Protein coding	YES	1.775	534	-0.063496	0.0229454	0.000443928	289.083	0.023476
chr5_151616194_151616224	TTG	FAT2;SPARC	intergenic	Skin_Sun_Exposed_Lower_leg	ENSG00000260581	.	lncRNA	NO	36.066	557	-0.0623	0.0220041	0.000443935	282.027	0.0257385
chr20_32683245_32683291	AC	C20orf203;COMMD7	intergenic	Skin_Sun_Exposed_Lower_leg	ENSG00000175730	BAK1P1	processed_pseudogene	NO	7.547	557	0.044751	0.0220041	0.000443942	282.031	0.0257385
chr15_85066583_85066641	AC	PDE8A	intronic	Skin_Sun_Exposed_Lower_leg	ENSG00000229212	.	transcribed_unprocessed_pseudogene	NO	143.259	557	-0.028842	0.0220039	0.000443963	282.045	0.0257385
chr15_49422120_49422178	AG	FAM227B	intronic	Esophagus_Muscularis	ENSG00000140285	FGF7	Protein coding	NO	1.088	417	0.01966	0.0293258	0.00044398	266.461	0.030794
chr14_92059829_92059849	AAAG	ATXN3	UTR3	Brain_Cerebellar_Hemisphere	ENSG00000100815	TRIP11	Protein coding	NO	18.943	166	-0.231056	0.0726795	0.000443983	237.727	0.0564242
chr5_154430012_154430038	GTG	SAP30L-AS1	ncRNA_intronic	Whole_Blood	ENSG00000164576	SAP30L	Protein coding	NO	15.972	616	0.011448	0.0199087	0.000444021	232.923	0.0264659
chr11_76948211_76948263	TG	ACER3	intronic	Testis	ENSG00000078124	ACER3	Protein coding	YES	28.067	296	-0.081111	0.0411632	0.000444027	374.679	0.039045
chr1_53173688_53173717	GCGC	SLC1A7;CPT2	intergenic	Whole_Blood	ENSG00000162384	CZIB	Protein coding	NO	44.6575	616	-0.051802	0.0199086	0.000444028	232.927	0.0264659
chr8_22649812_22649858	AC	BIN3	intronic	Thyroid	ENSG00000120913	PDLIM2	Protein coding	NO	60.552	534	-0.026373	0.0229446	0.00044403	289.149	0.0234794
chr1_169692225_169692245	TTTAA	SELL	intronic	Prostate	ENSG00000000460	C1orf112	Protein coding	NO	30.228	199	-0.173353	0.0608531	0.000444037	292.782	0.0916662
chr6_28528813_28528879	TA	GPX5	intronic	Skin_Sun_Exposed_Lower_leg	ENSG00000204713	TRIM27	Protein coding	NO	378.738	162	0.055048	0.0744311	0.000444042	282.094	0.0257385
chr17_16526418_16526455	AC	LRRC75A;ZNF287	intergenic	Brain_Cerebellum	ENSG00000108474	PIGL	Protein coding	NO	199.593	202	-0.113892	0.0599659	0.000444045	241.058	0.0441741
chr13_102457629_102457661	GT	FGF14;TPP2	intergenic	Esophagus_Gastroesophageal_Junction	ENSG00000272143	FGF14-AS2	lncRNA	NO	63.033	322	-0.088048	0.0378773	0.000444059	268.44	0.0433247
chr1_33218932_33218980	AC	TRIM62;ZNF362	intergenic	Brain_Cerebellar_Hemisphere	ENSG00000278997	.	TEC	NO	75.726	166	0.057688	0.0726775	0.000444067	237.772	0.0564242
chr10_126049988_126050032	TGGC	ADAM12	intronic	Nerve_Tibial	ENSG00000148848	ADAM12	Protein coding	YES	16.996	488	0.034017	0.0250906	0.000444081	286.598	0.0242571
chr4_158245213_158245263	GT	TMEM144	intronic	Artery_Aorta	ENSG00000248429	GASK1B-AS1	lncRNA	NO	68.931	346	-0.045971	0.0352779	0.000444082	266.378	0.0372713
chr3_122526620_122526673	TG	KPNA1;PARP9	intergenic	Breast_Mammary_Tissue	ENSG00000272758	WDR5B-DT	lncRNA	NO	110.421	377	-0.126203	0.0324053	0.000444112	287.182	0.0460155
chr6_31809556_31809594	AC	HSPA1L	downstream	Esophagus_Mucosa	ENSG00000250535	STK19B	unprocessed_pseudogene	NO	203.695	448	-0.094947	0.027312	0.00044412	268.698	0.030235
chr6_89018194_89018230	CA	RNGTT;PNRC1	intergenic	Colon_Sigmoid	ENSG00000111880	RNGTT	Protein coding	NO	54.594	310	0.068632	0.0393251	0.000444131	272.126	0.0462171
chr7_100520759_100520796	AG	NYAP1;AGFG2	intergenic	Artery_Tibial	ENSG00000085514	PILRA	Protein coding	NO	146.733	512	0.05161	0.0239225	0.000444137	259.641	0.0257172
chr9_128898039_128898087	GT	LRRC8A	intronic	Thyroid	ENSG00000175287	PHYHD1	Protein coding	NO	22.903	534	0.063973	0.0229437	0.000444139	289.22	0.0234833
chr16_11253089_11253132	AAAAG	CLEC16A;SOCS1	intergenic	Pancreas	ENSG00000175643	RMI2	Protein coding	NO	3.4615	275	-0.076429	0.0442624	0.000444142	252.578	0.0516308
DMPK	CAG	DM1-AS	ncRNA_intronic	Skin_Sun_Exposed_Lower_leg	ENSG00000185800	DMWD	Protein coding	NO	15.425	557	0.014839	0.0220025	0.000444159	282.169	0.0257406
chr5_109702315_109702351	TG	MAN2A1	intronic	Testis	ENSG00000271849	MAN2A1-DT	lncRNA	NO	14.004	296	-0.10496	0.0411612	0.000444173	374.803	0.039045
chr7_98353961_98354006	AATAA	BAIAP2L1	intronic	Brain_Anterior_cingulate_cortex_BA24	ENSG00000180535	BHLHA15	Protein coding	NO	141.73	141	0.365406	0.0852181	0.000444175	229.338	0.0988527
chr2_111120966_111121021	CGC	BCL2L11	UTR5	Skin_Not_Sun_Exposed_Suprapubic	ENSG00000204581	ACOXL-AS1	lncRNA	NO	4.5865	499	0.062852	0.0245408	0.000444178	283.017	0.028689
chr17_50130668_50130697	CA	SAMD14	upstream	Brain_Nucleus_accumbens_basal_ganglia	ENSG00000253730	.	lncRNA	NO	30.5935	192	-0.137738	0.0630254	0.000444189	234.396	0.0681583
chr3_48142032_48142076	TTCC	MAP4;CDC25A	intergenic	Esophagus_Mucosa	ENSG00000164045	CDC25A	Protein coding	NO	32.699	449	-0.028813	0.027251	0.00044419	268.741	0.0302363
chr2_97920970_97921006	GT	TMEM131	intronic	Testis	ENSG00000115073	ACTR1B	Protein coding	NO	256.944	296	-0.046241	0.0411606	0.00044421	374.834	0.039045
chr22_37985818_37985852	AC	POLR2F	intronic	Cells_Cultured_fibroblasts	ENSG00000278948	.	TEC	NO	42.785	427	-0.074323	0.0286426	0.00044422	245.762	0.0265173
chr2_202393882_202393934	GA	BMPR2	intronic	Liver	ENSG00000272966	.	lncRNA	NO	57.169	195	-0.045072	0.0620736	0.000444222	213.434	0.0845619
chr15_34375183_34375197	AT	LPCAT4;GOLGA8A	intergenic	Muscle_Skeletal	ENSG00000176454	LPCAT4	Protein coding	NO	7.994	647	-0.09157	0.0189588	0.000444233	237.266	0.0253983
chr19_21574167_21574197	GCAAC	ZNF429;LOC400682	intergenic	Colon_Sigmoid	ENSG00000182141	ZNF708	Protein coding	NO	244.757	310	-0.055993	0.0393235	0.000444251	272.2	0.0462218
chr5_96808187_96808261	GT	ERAP1	UTR5	Skin_Not_Sun_Exposed_Suprapubic	ENSG00000164307	ERAP1	Protein coding	YES	0.124	508	0.008621	0.0241085	0.00044426	283.069	0.0286914
chr16_23467387_23467433	AC	GGA2	UTR3	Esophagus_Muscularis	ENSG00000166847	DCTN5	Protein coding	NO	174.056	417	0.015034	0.0293229	0.000444269	266.634	0.0308105
chr12_50074860_50074906	TG	ASIC1	intronic	Muscle_Skeletal	ENSG00000110881	ASIC1	Protein coding	YES	1.308	655	-0.027486	0.0187281	0.000444308	237.307	0.0253994
chr6_29568362_29568473	CTT	UBD;SNORD32B	intergenic	Testis	ENSG00000204657	OR2H2	Protein coding	NO	16.7035	296	0.029291	0.0411591	0.000444319	374.926	0.039045
chr17_4407924_4407972	AAAT	UBE2G1;SPNS3	intergenic	Adipose_Subcutaneous	ENSG00000074755	ZZEF1	Protein coding	NO	264.918	530	0.037761	0.0231143	0.000444321	275.518	0.0286401
chr11_10822000_10822048	TG	LOC101928053	ncRNA_exonic	Testis	ENSG00000236287	ZBED5	Protein coding	NO	4.558	296	-0.039282	0.041159	0.000444328	374.934	0.039045
chr20_32377972_32378002	TG	ASXL1	intronic	Testis	ENSG00000277692	.	lncRNA	NO	22.934	296	-0.044987	0.0411588	0.000444345	374.948	0.039045
chr1_29700445_29700515	CTATT	LINC01756;LINC01648	intergenic	Testis	ENSG00000228176	.	lncRNA	NO	9.067	296	-0.086237	0.0411588	0.000444346	374.949	0.039045
chr3_23400607_23400641	AC	UBE2E2	intronic	Testis	ENSG00000233153	UBE2E2-DT	lncRNA	NO	197.921	296	0.026212	0.0411588	0.000444346	374.949	0.039045
chr12_56027412_56027436	AAC	IKZF4	intronic	Stomach	ENSG00000185664	PMEL	Protein coding	NO	54.107	286	-0.164505	0.0425785	0.000444394	270.616	0.0676879
chr9_34828911_34828948	TATCTA	FAM205A;FAM205BP	intergenic	Cells_Cultured_fibroblasts	ENSG00000213930	GALT	Protein coding	NO	180.007	427	0.043519	0.0286409	0.000444398	245.86	0.026525
chr2_195846949_195846981	TG	DNAH7	intronic	Muscle_Skeletal	ENSG00000196950	SLC39A10	Protein coding	NO	166.488	655	-0.035932	0.0187275	0.000444405	237.359	0.0254023
chr1_48384325_48384426	GAGGGA	SPATA6	intronic	Skin_Sun_Exposed_Lower_leg	ENSG00000117834	SLC5A9	Protein coding	NO	143.992	556	0.011956	0.0220397	0.000444434	282.344	0.0257542
chr7_940330_940374	CA	ADAP1	intronic	Heart_Atrial_Appendage	ENSG00000178381	ZFAND2A	Protein coding	NO	215.325	364	0.067795	0.0335469	0.000444458	258.311	0.0412045
chr6_28790248_28790278	GT	LINC00533;LINC01623	intergenic	Colon_Transverse	ENSG00000235109	ZSCAN31	Protein coding	NO	433.992	328	0.056481	0.0371873	0.000444459	282.906	0.0514842
chr5_151731074_151731120	AC	CLMAT3;ATOX1	intergenic	Skin_Sun_Exposed_Lower_leg	ENSG00000275765	.	lncRNA	NO	40.411	557	-0.043688	0.0220001	0.000444484	282.375	0.0257544
chr2_218463175_218463231	AC	USP37	intronic	Cells_Cultured_fibroblasts	ENSG00000115556	PLCD4	Protein coding	NO	144.652	427	0.03042	0.02864	0.000444489	245.911	0.0265276
chr3_146551088_146551107	TA	PLSCR1;PLSCR5	intergenic	Nerve_Tibial	ENSG00000188313	PLSCR1	Protein coding	NO	6.2415	488	-0.030176	0.0250871	0.000444499	286.868	0.024278
chr3_49984586_49984680	CATCG	RBM6	intronic	Skin_Not_Sun_Exposed_Suprapubic	ENSG00000173540	GMPPB	Protein coding	NO	260.66	508	-0.04118	0.0241065	0.000444503	283.224	0.0287042
chr3_158720233_158720298	GT	RARRES1	intronic	Artery_Aorta	ENSG00000178053	MLF1	Protein coding	NO	148.698	346	0.03674	0.0352728	0.000444513	266.636	0.0373022
chr7_100168005_100168032	AC	GAL3ST4	intronic	Skin_Sun_Exposed_Lower_leg	ENSG00000197093	GAL3ST4	Protein coding	YES	0.0505	557	-0.035916	0.0219998	0.000444518	282.397	0.0257544
chr14_77591692_77591732	TGTA	SPTLC2	intronic	Artery_Tibial	ENSG00000100580	TMED8	Protein coding	NO	214.618	532	0.03029	0.0230264	0.000444532	259.872	0.0257375
chr10_113678603_113678643	GT	CASP7	upstream	Colon_Sigmoid	ENSG00000165806	CASP7	Protein coding	YES	0.539	310	0.064181	0.0393194	0.00044456	272.389	0.0462461
chr4_56955436_56955472	AC	REST;NOA1	intergenic	Liver	ENSG00000269949	.	lncRNA	NO	5.919	195	-0.05794	0.0620665	0.00044457	213.601	0.0845945
chr1_45586239_45586323	GT	NASP	intronic	Nerve_Tibial	ENSG00000132763	MMACHC	Protein coding	NO	76.848	488	0.022456	0.0250864	0.000444576	286.918	0.0242801
chr20_38017404_38017436	TG	TTI1	intronic	Esophagus_Mucosa	ENSG00000101407	TTI1	Protein coding	YES	3.517	449	0.04322	0.0272475	0.000444577	268.974	0.0302592
chr17_72084804_72084846	GT	LINC02097;SOX9-AS1	ncRNA_intronic	Skin_Not_Sun_Exposed_Suprapubic	ENSG00000228639	ROCR	lncRNA	NO	26.752	507	-0.030913	0.0241531	0.000444585	283.276	0.0287061
chr8_9067382_9067420	TG	ERI1	intronic	Breast_Mammary_Tissue	ENSG00000233609	RPL10P19	transcribed_processed_pseudogene	NO	105.491	377	-0.073266	0.0324001	0.000444588	287.49	0.0460574
chr14_88879651_88879696	ATT	TTC8	UTR3	Pituitary	ENSG00000042317	SPATA7	Protein coding	NO	446.517	69	0.157494	0.169276	0.000444608	295.717	0.0572981
chr19_10088953_10088992	ATA	SHFL	intronic	Spleen	ENSG00000079999	KEAP1	Protein coding	NO	400.462	71	-0.106583	0.164766	0.000444621	283.228	0.0639052
chr9_34162987_34163031	ATTT	DCAF12;UBAP1	intergenic	Skin_Not_Sun_Exposed_Suprapubic	ENSG00000165006	UBAP1	Protein coding	NO	15.996	508	0.07496	0.0241056	0.000444623	283.3	0.0287061
chr1_186375993_186376021	GT	ODR4	intronic	Brain_Frontal_Cortex_BA9	ENSG00000273198	.	lncRNA	NO	145.766	165	-0.163753	0.0730943	0.000444637	232.687	0.0787844
chr16_72225934_72225970	AC	PMFBP1;LINC01572	intergenic	Artery_Tibial	ENSG00000263232	ATP5F1AP3	processed_pseudogene	NO	219.409	532	0.106201	0.0230254	0.000444654	259.943	0.025742
chr5_132416257_132416285	GT	IRF1-AS1	ncRNA_intronic	Colon_Transverse	ENSG00000233006	MIR3936HG	lncRNA	NO	46.101	328	0.030894	0.0371848	0.000444665	283.037	0.0514934
chr16_15613661_15613711	AATA	MARF1	intronic	Pituitary	ENSG00000072864	NDE1	Protein coding	NO	29.581	228	0.050702	0.0532282	0.000444692	295.773	0.0572981
chr3_139851587_139851622	TG	NMNAT3;CLSTN2	intergenic	Lung	ENSG00000158258	CLSTN2	Protein coding	NO	83.5805	466	0.081201	0.0262602	0.000444704	290.838	0.0367359
chr2_85732938_85732970	GA	GNLY;ATOH8	intergenic	Brain_Cerebellar_Hemisphere	ENSG00000115523	GNLY	Protein coding	NO	37.586	166	-0.056984	0.0726614	0.000444741	238.133	0.0564831
chr11_64642688_64642770	GCG	NRXN2	exonic	Colon_Transverse	ENSG00000162300	ZFPL1	Protein coding	NO	441.481	315	-0.022066	0.0387003	0.000444742	283.086	0.0514934
chr19_43901551_43901583	CA	LOC100505715	ncRNA_exonic	Brain_Frontal_Cortex_BA9	ENSG00000104783	KCNN4	Protein coding	NO	120.591	165	0.040329	0.0730916	0.000444748	232.745	0.0787844
chr12_45561590_45561658	TTCC	ANO6;LINC00938	intergenic	Lung	ENSG00000189079	ARID2	Protein coding	NO	168.082	466	-0.048938	0.0262597	0.000444766	290.879	0.0367364
chr2_45771702_45771736	GT	PRKCE	intronic	Artery_Tibial	ENSG00000068784	SRBD1	Protein coding	NO	159.554	532	-0.018656	0.0230245	0.000444775	260.013	0.0257465
chr20_39244306_39244343	TG	LINC01734;LINC01370	intergenic	Esophagus_Gastroesophageal_Junction	ENSG00000274825	.	lncRNA	NO	288.414	322	-0.162022	0.0378681	0.000444793	268.884	0.0433753
chr16_3871174_3871234	CT	CREBBP	intronic	Thyroid	ENSG00000263235	.	lncRNA	NO	219.501	534	0.064436	0.0229387	0.000444794	289.647	0.023516
chr11_1583879_1583917	GT	KRTAP5-AS1	ncRNA_intronic	Brain_Cerebellum	ENSG00000241598	KRTAP5-4	Protein coding	NO	38.24	202	-0.044812	0.0599506	0.000444815	241.476	0.0442345
chr1_223786560_223786607	TG	TP53BP2	intronic	Adrenal_Gland	ENSG00000272645	GTF2IP20	transcribed_unprocessed_pseudogene	NO	201.571	203	-0.071144	0.0596605	0.000444825	226.72	0.0687656
chr7_38390961_38391015	AG	AMPH	intronic	Pituitary	ENSG00000211698	TRGV4	TR_V_gene	NO	36.471	230	0.045459	0.0527705	0.000444828	295.863	0.0573045
chr6_33587025_33587055	AC	LINC00336	ncRNA_exonic	Thyroid	ENSG00000137288	UQCC2	Protein coding	NO	111.617	534	-0.026297	0.0229384	0.000444833	289.672	0.0235162
chr5_65894112_65894128	TTAT	NLN;ERBIN	intergenic	Cells_Cultured_fibroblasts	ENSG00000123213	NLN	Protein coding	NO	75.399	427	0.041248	0.0286367	0.000444839	246.105	0.0265456
chr17_48153024_48153048	AC	SKAP1	intronic	Artery_Tibial	ENSG00000263412	NFE2L1-DT	lncRNA	NO	104.929	532	-0.083199	0.0230239	0.000444846	260.055	0.025748
chr15_30968534_30968576	AC	MTMR10	intronic	Adipose_Visceral_Omentum	ENSG00000270015	.	.	NO	.	458	-0.027227	0.026714	0.000444847	276.1	0.0357874
chr3_42647267_42647301	GT	LOC101928323	ncRNA_intronic	Brain_Hypothalamus	ENSG00000144648	ACKR2	Protein coding	NO	157.468	160	0.045793	0.0753194	0.000444864	236.819	0.0981835
chr14_50957282_50957325	GGAGAG	PYGL;TRIM9	intergenic	Stomach	ENSG00000258711	.	lncRNA	NO	4.6985	286	0.046983	0.0425718	0.000444867	270.904	0.067743
chr6_26139872_26139894	AC	H2AC6;H1-4	intergenic	Brain_Frontal_Cortex_BA9	ENSG00000186470	BTN3A2	Protein coding	NO	225.276	164	0.078022	0.0735242	0.000444869	232.808	0.0787844
chr16_69529533_69529555	TG	CYB5B;MIR1538	intergenic	Skin_Sun_Exposed_Lower_leg	ENSG00000226232	NPIPB14P	transcribed_unprocessed_pseudogene	NO	466.644	557	0.064228	0.0219971	0.000444884	282.629	0.0257732
chr2_199922031_199922053	TA	C2orf69	intronic	Adipose_Subcutaneous	ENSG00000162971	TYW5	Protein coding	NO	33.449	157	0.027261	0.0767235	0.000444895	275.873	0.0286741
chr8_10473775_10473808	TTG	LINCR-0001	upstream	Brain_Cortex	ENSG00000272505	.	lncRNA	NO	13.0155	199	0.105128	0.0608354	0.000444918	235.306	0.0575929
chr1_223632367_223632392	GTTTT	CAPN8	intronic	Adipose_Visceral_Omentum	ENSG00000185495	SEPTIN7P13	transcribed_unprocessed_pseudogene	NO	363.515	459	0.131834	0.0266555	0.000444928	276.15	0.0357893
chr1_178242423_178242481	TC	RASAL2	intronic	Nerve_Tibial	ENSG00000224687	RASAL2-AS1	lncRNA	NO	148.468	488	-0.029679	0.0250834	0.000444933	287.148	0.0242975
chr3_52307928_52307964	TG	GLYCTK;DNAH1	intergenic	Brain_Cerebellar_Hemisphere	ENSG00000164088	PPM1M	Protein coding	NO	58.985	166	0.118586	0.0726567	0.000444942	238.24	0.0564952
chr10_42897925_42897966	AC	LINC02623;LINC01264	intergenic	Adipose_Subcutaneous	ENSG00000185904	LINC00839	lncRNA	NO	420.738	530	-0.057665	0.0231091	0.000444983	275.928	0.0286755
chr3_51032119_51032145	GT	DOCK3	intronic	Nerve_Tibial	ENSG00000114735	HEMK1	Protein coding	NO	455.008	488	0.031589	0.025083	0.000444985	287.182	0.0242983
chr7_6073965_6073990	CAAAA	EIF2AK1;USP42	intergenic	Brain_Anterior_cingulate_cortex_BA24	ENSG00000122512	PMS2	Protein coding	NO	64.8475	141	-0.157254	0.0851952	0.000445002	229.765	0.0989172
chr11_9601899_9601925	CA	WEE1;SWAP70	intergenic	Cells_Cultured_fibroblasts	ENSG00000246273	SBF2-AS1	lncRNA	NO	156.356	427	-0.051181	0.0286351	0.000445003	246.195	0.0265525
chr5_177343564_177343594	AC	LMAN2	intronic	Adipose_Subcutaneous	ENSG00000169220	RGS14	Protein coding	NO	14.345	530	-0.014813	0.0231089	0.000445009	275.945	0.0286755
chr3_33299027_33299051	TTTA	FBXL2	intronic	Muscle_Skeletal	ENSG00000153558	FBXL2	Protein coding	YES	9.37	650	0.050925	0.0188668	0.00044502	237.687	0.0254238
chr1_229072046_229072082	GT	RHOU;MIR4454	intergenic	Artery_Tibial	ENSG00000116574	RHOU	Protein coding	NO	336.585	532	-0.057384	0.0230226	0.00044502	260.157	0.0257556
chr12_118133182_118133237	TATTT	VSIG10;PEBP1	intergenic	Skin_Not_Sun_Exposed_Suprapubic	ENSG00000176834	VSIG10	Protein coding	NO	2.7385	508	-0.018062	0.0241023	0.000445032	283.561	0.0287296
chr9_129824606_129824633	AAT	TOR1A	upstream	Brain_Anterior_cingulate_cortex_BA24	ENSG00000136816	TOR1B	Protein coding	NO	20.2615	136	0.15946	0.0882399	0.000445033	229.781	0.0989172
chr15_84912806_84912848	CA	SLC28A1	intronic	Artery_Tibial	ENSG00000275120	ZSCAN2-AS1	lncRNA	NO	278.839	532	0.031397	0.0230221	0.000445081	260.193	0.0257566
chr6_31652320_31652360	AC	BAG6	UTR5	Brain_Nucleus_accumbens_basal_ganglia	ENSG00000204435	CSNK2B	Protein coding	NO	12.887	192	-0.047327	0.0630065	0.000445099	234.876	0.0682383
chr15_90969763_90969801	AT	PRC1-AS1	ncRNA_intronic	Thyroid	ENSG00000196547	MAN2A2	Protein coding	NO	51.048	144	0.020315	0.0834629	0.00044514	289.872	0.023527
chr2_190417965_190418006	GT	MFSD6	intronic	Heart_Atrial_Appendage	ENSG00000151689	INPP1	Protein coding	NO	49.3415	364	-0.035977	0.0335392	0.000445147	258.712	0.0412586
chr15_89894969_89894987	AT	ARPIN-AP3S2	intronic	Liver	ENSG00000157823	AP3S2	Protein coding	NO	0.34	194	0.077742	0.062368	0.000445167	213.888	0.0846742
chr6_29726559_29726583	TG	HLA-F	intronic	Small_Intestine_Terminal_Ileum	ENSG00000204642	HLA-F	Protein coding	YES	1.037	172	-0.131456	0.070172	0.000445173	248.887	0.099158
chr2_113175341_113175361	TC	PSD4	intronic	Heart_Atrial_Appendage	ENSG00000189223	PAX8-AS1	lncRNA	NO	36.07	364	-0.253726	0.0335388	0.000445184	258.733	0.0412586
chr6_73412638_73412669	GT	DDX43	intronic	Esophagus_Mucosa	ENSG00000135297	MTO1	Protein coding	NO	48.9245	449	0.019842	0.0272418	0.000445201	269.352	0.0302949
chr12_54058950_54058990	GT	FLJ12825	ncRNA_intronic	Nerve_Tibial	ENSG00000170653	ATF7	Protein coding	NO	432.56	488	0.017686	0.0250811	0.000445202	287.322	0.0243081
chr7_55020559_55020593	AC	EGFR	intronic	Muscle_Skeletal	ENSG00000146648	EGFR	Protein coding	YES	1.425	655	0.043767	0.0187225	0.000445203	237.785	0.0254294
chr17_48265501_48265533	AAGC	SKAP1	intronic	Adipose_Visceral_Omentum	ENSG00000108465	CDK5RAP3	Protein coding	NO	284.41	459	-0.067427	0.026653	0.000445205	276.322	0.0358067
chr1_147496409_147496441	AC	LINC00624	ncRNA_intronic	Brain_Cerebellum	ENSG00000227242	.	unprocessed_pseudogene	NO	439.832	202	-0.074519	0.0599429	0.000445207	241.689	0.0442654
chr6_28756563_28756578	AAAAC	LINC00533;LINC01623	intergenic	Muscle_Skeletal	ENSG00000197062	ZSCAN26	Protein coding	NO	489.212	655	-0.089194	0.0187224	0.000445214	237.791	0.0254294
chr1_12042655_12042701	TCCCTC	MIIP;TNFRSF8	intergenic	Whole_Blood	ENSG00000116685	KIAA2013	Protein coding	NO	116.25	616	0.004619	0.0199006	0.000445227	233.556	0.0265344
chr15_40973210_40973236	CA	CHAC1;INO80	intergenic	Brain_Anterior_cingulate_cortex_BA24	ENSG00000137806	NDUFAF1	Protein coding	NO	429.219	141	-0.089427	0.0851888	0.000445231	229.884	0.0989172
chr14_76194484_76194504	GT	GPATCH2L	intronic	Esophagus_Muscularis	ENSG00000089916	GPATCH2L	Protein coding	YES	1.414	417	0.035467	0.0293133	0.000445247	267.221	0.0308748
chr6_27747832_27747860	TC	LINC01012;LOC100131289	intergenic	Adipose_Visceral_Omentum	ENSG00000197279	ZNF165	Protein coding	NO	332.722	459	-0.026593	0.0266525	0.000445259	276.356	0.0358067
chr6_116061399_116061433	AC	FRK	upstream	Colon_Transverse	ENSG00000111816	FRK	Protein coding	YES	0.525	328	0.073077	0.0371771	0.000445287	283.433	0.0515426
chr9_127650464_127650510	GT	STXBP1	intronic	Stomach	ENSG00000136877	FPGS	Protein coding	NO	144.11	286	0.042778	0.0425657	0.000445297	271.166	0.0677915
chr11_4656414_4656452	AC	OR51E1	downstream	Nerve_Tibial	ENSG00000167333	TRIM68	Protein coding	NO	48.202	488	0.030611	0.0250802	0.000445314	287.394	0.0243121
chr15_40276749_40276789	GT	BUB1B-PAK6;PAK6	UTR3	Skin_Sun_Exposed_Lower_leg	ENSG00000128944	KNSTRN	Protein coding	NO	105.952	557	-0.027553	0.0219939	0.000445319	282.906	0.0257961
chr19_54123660_54123674	CA	PRPF31	intronic	Thyroid	ENSG00000170889	RPS9	Protein coding	NO	77.142	534	0.078666	0.0229345	0.000445333	289.998	0.023535
chr20_62334753_62334783	AGGGCG	LAMA5	intronic	Brain_Frontal_Cortex_BA9	ENSG00000273619	.	lncRNA	NO	52.232	165	-0.162158	0.0730776	0.000445337	233.053	0.0788406
chr4_118964297_118964341	AC	SYNPO2	intronic	Liver	ENSG00000245958	SEPTIN7P14	transcribed_unprocessed_pseudogene	NO	493.649	195	-0.074341	0.0620508	0.000445341	213.972	0.0846742
chr15_40933268_40933298	TG	DLL4	intronic	Cells_Cultured_fibroblasts	ENSG00000247556	OIP5-AS1	lncRNA	NO	350.675	427	-0.077696	0.0286317	0.000445359	246.392	0.0265709
chr3_73018407_73018465	GTTAT	PPP4R2	intronic	Artery_Aorta	ENSG00000172986	GXYLT2	Protein coding	NO	63.221	346	0.016321	0.0352627	0.000445375	267.153	0.0373693
chr22_41179880_41179922	CA	EP300	UTR3	Esophagus_Mucosa	ENSG00000100372	SLC25A17	Protein coding	NO	360.502	449	-0.021397	0.0272402	0.000445378	269.459	0.0303001
chr19_54723664_54723686	GT	KIR2DS3;KIR2DS5;KIR3DL3	upstream	Brain_Nucleus_accumbens_basal_ganglia	ENSG00000105609	LILRB5	Protein coding	NO	466.374	191	-0.108834	0.0633236	0.0004454	235.035	0.0682481
chr11_65152500_65152560	CTTT	SYVN1;SPDYC	intergenic	Brain_Caudate_basal_ganglia	ENSG00000149809	TM7SF2	Protein coding	NO	38.98	184	0.134258	0.0656838	0.0004454	233.683	0.0690144
chr1_1431026_1431058	CACCCCCT	LINC01770	ncRNA_intronic	Whole_Blood	ENSG00000215915	ATAD3C	Protein coding	NO	18.647	616	-0.189751	0.0198994	0.000445401	233.647	0.0265417
chr10_80495335_80495378	TG	TSPAN14	intronic	Artery_Coronary	ENSG00000226659	TSPAN14-AS1	lncRNA	NO	40.6695	195	0.068979	0.0620493	0.000445415	232.954	0.0886429
chr3_33164969_33165007	AC	SUSD5	intronic	Brain_Nucleus_accumbens_basal_ganglia	ENSG00000170275	CRTAP	Protein coding	NO	49.713	192	-0.042076	0.0629998	0.000445421	235.046	0.0682481
chr6_138947035_138947075	CT	REPS1	intronic	Esophagus_Gastroesophageal_Junction	ENSG00000203734	ECT2L	Protein coding	NO	97.677	322	0.061573	0.0378599	0.000445442	269.276	0.0434316
chr2_28990991_28991039	GT	TOGARAM2	intronic	Esophagus_Muscularis	ENSG00000213639	PPP1CB	Protein coding	NO	208.487	417	-0.022503	0.0293112	0.000445462	267.35	0.0308861
chr11_27472968_27473046	GGT	LGR4-AS1	ncRNA_intronic	Whole_Blood	ENSG00000205213	LGR4	Protein coding	NO	0.217	616	-0.081082	0.0198989	0.000445469	233.682	0.0265422
chr7_100520759_100520796	AG	NYAP1;AGFG2	intergenic	Nerve_Tibial	ENSG00000166924	NYAP1	Protein coding	NO	29.7935	470	-0.031149	0.0260317	0.00044548	287.501	0.0243191
chr2_196362318_196362380	AC	HECW2	intronic	Artery_Aorta	ENSG00000138411	HECW2	Protein coding	YES	0.127	346	-0.061754	0.0352613	0.000445491	267.223	0.0373738
chr19_18363033_18363067	TG	PGPEP1	intronic	Thyroid	ENSG00000130517	PGPEP1	Protein coding	YES	5.544	534	-0.034617	0.0229332	0.000445501	290.107	0.0235419
chr19_12486428_12486544	GAAG	ZNF709;ZNF564	intergenic	Brain_Frontal_Cortex_BA9	ENSG00000269560	.	lncRNA	NO	46.487	165	-0.088372	0.0730736	0.000445503	233.14	0.0788433
chr1_212208636_212208678	TGG	DTL;LINC02608	intergenic	Whole_Blood	ENSG00000066027	PPP2R5A	Protein coding	NO	76.753	616	-0.055083	0.0198987	0.00044551	233.704	0.0265422
chr17_53008285_53008327	CA	LINC02876;KIF2B	intergenic	Testis	ENSG00000227011	LINC02876	lncRNA	NO	22.786	296	0.034031	0.0411424	0.000445543	375.959	0.039142
chr10_133181834_133181860	CA	KNDC1	intronic	Brain_Caudate_basal_ganglia	ENSG00000171798	KNDC1	Protein coding	YES	1.497	184	0.029621	0.0656805	0.000445553	233.763	0.0690177
chr21_44373539_44373636	CTGCATTATATGCGAC	TRPM2	intronic	Esophagus_Mucosa	ENSG00000142185	TRPM2	Protein coding	YES	4.4665	449	-0.072496	0.0272384	0.000445567	269.573	0.0303096
chr12_125094978_125095024	GT	AACS	intronic	Whole_Blood	ENSG00000081760	AACS	Protein coding	YES	2.521	616	0.039563	0.0198983	0.000445569	233.735	0.0265427
chr1_223786560_223786607	TG	TP53BP2	intronic	Adipose_Visceral_Omentum	ENSG00000162909	CAPN2	Protein coding	NO	15.9605	459	0.058005	0.0266497	0.000445579	276.554	0.0358278
chr15_42736413_42736517	GCCCCCG	CDAN1	exonic	Colon_Transverse	ENSG00000180979	LRRC57	Protein coding	NO	187.663	323	0.046222	0.0377423	0.00044558	283.619	0.0515662
chr7_23275391_23275443	AT	GPNMB	downstream	Skin_Not_Sun_Exposed_Suprapubic	ENSG00000136243	NUP42	Protein coding	NO	75.993	156	-0.022979	0.0771857	0.0004456	283.923	0.0287633
chr16_31117369_31117401	AAAT	KAT8	upstream	Skin_Sun_Exposed_Lower_leg	ENSG00000167394	ZNF668	Protein coding	NO	43.145	556	-0.042578	0.0220309	0.000445629	283.102	0.0258093
chr6_29646221_29646237	AT	GABBR1;MOG	intergenic	Colon_Transverse	ENSG00000204623	POLR1HASP	transcribed_unitary_pseudogene	NO	388.786	105	-0.056949	0.113336	0.000445653	283.666	0.0515662
chr15_34490602_34490734	CCG	GOLGA8A;GOLGA8B	intergenic	Whole_Blood	ENSG00000175265	GOLGA8A	Protein coding	NO	52.86	613	-0.015409	0.0199945	0.000445659	233.782	0.0265451
chr2_48515216_48515246	TC	PPP1R21	UTR3	Stomach	ENSG00000170802	FOXN2	Protein coding	NO	200.549	286	0.040625	0.0425605	0.00044567	271.394	0.067815
chr11_65472425_65472465	GT	LOC101927789;MALAT1	intergenic	Adipose_Subcutaneous	ENSG00000172922	RNASEH2C	Protein coding	NO	246.024	529	0.025855	0.0231471	0.000445674	276.357	0.0287154
chr3_139328002_139328026	GT	PISRT1;MRPS22	intergenic	Stomach	ENSG00000272656	.	lncRNA	NO	21.357	286	0.063407	0.0425604	0.000445676	271.397	0.067815
chr20_25247980_25248041	CCCGC	PYGB	upstream	Brain_Cortex	ENSG00000100997	ABHD12	Protein coding	NO	61.4875	189	0.014006	0.0639742	0.000445696	235.717	0.0576423
chr1_89789561_89789604	CA	LRRC8C;LRRC8D	intergenic	Artery_Coronary	ENSG00000231613	.	lncRNA	NO	0.6685	195	-0.12196	0.062043	0.00044572	233.114	0.08867
chr6_29677768_29677796	AC	ZFP57	intronic	Brain_Nucleus_accumbens_basal_ganglia	ENSG00000204622	HLA-J	transcribed_unprocessed_pseudogene	NO	328.824	192	-0.056469	0.0629936	0.000445722	235.205	0.0682744
chr2_113923318_113923350	TTTG	ACTR3	intronic	Adrenal_Gland	ENSG00000244063	.	lncRNA	NO	92.215	203	0.280052	0.0596427	0.000445735	227.184	0.0688645
chr14_49687300_49687336	CA	POLE2	intronic	Spleen	ENSG00000165501	LRR1	Protein coding	NO	86.906	205	-0.062071	0.059071	0.000445753	283.949	0.0640275
chr1_229247888_229247920	TGTG	MIR4454;LOC105373159	intergenic	Brain_Putamen_basal_ganglia	ENSG00000168118	RAB4A	Protein coding	NO	23.158	163	0.07156	0.0739434	0.000445761	225.723	0.079201
chr3_44473453_44473491	CA	ZNF445	intronic	Brain_Cortex	ENSG00000163808	KIF15	Protein coding	NO	288.249	199	-0.068529	0.0608183	0.000445771	235.757	0.0576423
chr11_490771_490819	GT	PTDSS2	UTR3	Spleen	ENSG00000177042	TMEM80	Protein coding	NO	204.796	205	0.037556	0.0590706	0.000445773	283.962	0.0640275
chr3_136656617_136656645	TG	STAG1	intronic	Brain_Caudate_basal_ganglia	ENSG00000168917	SLC35G2	Protein coding	NO	162.016	184	-0.036526	0.0656756	0.00044578	233.882	0.0690325
chr11_118822411_118822453	TG	DDX6;CXCR5	intergenic	Stomach	ENSG00000196655	TRAPPC4	Protein coding	NO	196.331	286	-0.043096	0.0425588	0.000445785	271.464	0.067815
chr22_42889373_42889399	AC	PACSIN2	intronic	Lung	ENSG00000100266	PACSIN2	Protein coding	YES	13.179	466	-0.044656	0.0262507	0.000445793	291.55	0.0368119
chr10_45594599_45594637	CCCAG	MARCHF8	UTR5	Colon_Sigmoid	ENSG00000172671	ZFAND4	Protein coding	NO	26.309	307	-0.154843	0.0396821	0.000445842	273.175	0.0463676
chr11_12814777_12814839	TG	TEAD1	intronic	Testis	ENSG00000187079	TEAD1	Protein coding	YES	13.313	296	-0.013369	0.0411382	0.000445846	376.215	0.0391605
chr20_57811940_57812007	TTTAT	NKILA;LINC01742	intergenic	Colon_Transverse	ENSG00000124097	HMGB1P1	Protein coding	NO	316.608	328	0.045567	0.03717	0.000445853	283.793	0.05158
chr15_50964955_50964991	CA	AP4E1	intronic	Thyroid	ENSG00000273674	.	lncRNA	NO	56.37	534	0.042329	0.0229304	0.000445876	290.351	0.0235579
chr15_75822884_75822910	CA	MIR4313;UBE2Q2	intergenic	Liver	ENSG00000140367	UBE2Q2	Protein coding	NO	20.41	195	-0.029446	0.0620395	0.000445895	214.238	0.0847125
chr20_38577698_38577732	AC	RALGAPB	UTR3	Pancreas	ENSG00000196756	SNHG17	lncRNA	NO	142.306	275	-0.159063	0.0442363	0.000445913	253.585	0.0518154
chr11_31553725_31553765	AC	ELP4	intronic	Brain_Frontal_Cortex_BA9	ENSG00000170959	DCDC1	Protein coding	NO	183.935	165	-0.135178	0.0730635	0.000445925	233.36	0.0788729
chr11_6259501_6259549	TC	CCKBR	upstream	Testis	ENSG00000254781	GVINP2	processed_pseudogene	NO	488.606	296	0.072075	0.0411371	0.00044593	376.285	0.0391638
chr7_98343248_98343286	AC	BAIAP2L1	intronic	Lung	ENSG00000006453	BAIAP2L1	Protein coding	YES	12.159	466	0.037628	0.0262494	0.000445934	291.642	0.0368189
chr6_80083052_80083084	TG	TTK;BCKDHB	intergenic	Brain_Putamen_basal_ganglia	ENSG00000218582	GAPDHP63	processed_pseudogene	NO	129.057	163	-0.122372	0.073939	0.00044594	225.814	0.0792051
chr18_50183306_50183338	AT	MYO5B	intronic	Spleen	ENSG00000167306	MYO5B	Protein coding	YES	11.825	71	0.067856	0.164698	0.000445967	284.085	0.0640409
chr20_21506665_21506703	GT	NKX2-4;NKX2-2	intergenic	Breast_Mammary_Tissue	ENSG00000088970	KIZ	Protein coding	NO	262.213	377	-0.047419	0.0323852	0.000445968	288.383	0.046193
chr7_127635291_127635339	TG	PAX4;SND1	intergenic	Adipose_Subcutaneous	ENSG00000197157	SND1	Protein coding	NO	16.879	530	0.03999	0.0231013	0.000445993	276.554	0.0287329
chr3_49790227_49790264	CA	CDHR4	downstream	Thyroid	ENSG00000173402	DAG1	Protein coding	NO	280.022	534	0.021423	0.0229293	0.000446014	290.441	0.0235629
chr10_48625693_48625739	AC	ARHGAP22	intronic	Whole_Blood	ENSG00000128805	ARHGAP22	Protein coding	YES	20.628	616	-0.078751	0.0198951	0.000446039	233.981	0.0265646
chr19_18621386_18621420	AC	TMEM59L	downstream	Muscle_Skeletal	ENSG00000006015	REX1BD	Protein coding	NO	31.531	655	-0.053613	0.0187172	0.000446041	238.232	0.0254685
chr11_57242628_57242663	CA	APLNR;TNKS1BP1	intergenic	Thyroid	ENSG00000183908	LRRC55	Protein coding	NO	60.6925	534	0.101437	0.0229291	0.000446044	290.46	0.0235629
chr21_39207451_39207483	AC	BRWD1	intronic	Testis	ENSG00000235888	LINC02940	lncRNA	NO	144.573	296	-0.052749	0.0411355	0.000446047	376.385	0.03917
chr21_33419459_33419481	TG	IFNGR2	intronic	Small_Intestine_Terminal_Ileum	ENSG00000205726	ITSN1	Protein coding	NO	222.93	172	-0.08482	0.0701516	0.000446059	249.382	0.0992765
chr2_24084340_24084420	CAGGG	TP53I3	UTR5	Skin_Sun_Exposed_Lower_leg	ENSG00000173960	UBXN2A	Protein coding	NO	113.016	557	0.059309	0.0219883	0.000446071	283.383	0.0258326
chr12_10821063_10821159	ATATATATATCTTATAC	TAS2R9;TAS2R10	intergenic	Pancreas	ENSG00000255837	TAS2R20	Protein coding	NO	177.193	79	-0.22708	0.148827	0.000446073	253.676	0.0518235
chr17_37629228_37629276	AC	DDX52	intronic	Brain_Cortex	ENSG00000278053	DDX52	Protein coding	YES	3.166	199	0.102484	0.0608122	0.000446078	235.919	0.0576678
chr7_66050626_66050650	CA	GUSB;ASL	intergenic	Colon_Transverse	ENSG00000196715	VKORC1L1	Protein coding	NO	177.269	328	0.074625	0.0371672	0.00044608	283.938	0.0515969
chr11_68998216_68998249	TG	MRGPRD;MRGPRF	intergenic	Adipose_Visceral_Omentum	ENSG00000261625	.	lncRNA	NO	3.8155	459	0.025077	0.0266451	0.000446092	276.873	0.0358551
chr18_2960174_2960218	TG	LPIN2	intronic	Colon_Sigmoid	ENSG00000101577	LPIN2	Protein coding	YES	7.954	310	0.06417	0.0392993	0.000446099	273.333	0.0463826
chr1_39876528_39876559	TATC	TRIT1	intronic	Heart_Left_Ventricle	ENSG00000084072	PPIE	Protein coding	NO	115.344	350	-0.077692	0.0348555	0.000446104	240.262	0.0472863
chr2_26735208_26735236	AC	KCNK3;SLC35F6	intergenic	Testis	ENSG00000138030	KHK	Protein coding	NO	351.55	296	0.028735	0.0411343	0.000446134	376.458	0.0391735
chr16_72087326_72087368	TG	TXNL4B	intronic	Prostate	ENSG00000102967	DHODH	Protein coding	NO	71.724	199	-0.073383	0.0608108	0.000446145	294.172	0.0920726
chr1_45326473_45326505	GT	HPDL	upstream	Cells_Cultured_fibroblasts	ENSG00000117450	PRDX1	Protein coding	NO	195.365	427	0.017898	0.028624	0.000446156	246.833	0.0266127
chr17_6624536_6624570	CA	KIAA0753	intronic	Artery_Aorta	ENSG00000108590	MED31	Protein coding	NO	26.874	346	-0.070866	0.0352534	0.000446159	267.623	0.0374246
chr15_52066763_52066793	GT	MAPK6	UTR3	Brain_Cerebellum	ENSG00000138594	TMOD3	Protein coding	NO	132.575	202	-0.039198	0.0599239	0.000446166	242.21	0.0443527
chr17_35583514_35583555	TC	PEX12;AP2B1	intergenic	Nerve_Tibial	ENSG00000267648	.	transcribed_processed_pseudogene	NO	175.716	488	-0.034738	0.0250729	0.000446178	287.952	0.0243468
chr12_117330300_117330329	CA	NOS1	intronic	Nerve_Tibial	ENSG00000089250	NOS1	Protein coding	YES	0.7595	488	0.077194	0.0250728	0.000446191	287.96	0.0243468
chr11_112292294_112292359	TCCT	LINC02762	ncRNA_intronic	Liver	ENSG00000197580	BCO2	Protein coding	NO	76.2175	195	0.100096	0.0620333	0.000446196	214.383	0.0847125
chr12_124438744_124438809	AG	NCOR2	intronic	Nerve_Tibial	ENSG00000073060	SCARB1	Protein coding	NO	347.716	488	0.009077	0.0250727	0.000446212	287.974	0.0243468
chr3_169836483_169836505	AG	LRRIQ4	intronic	Testis	ENSG00000188306	LRRIQ4	Protein coding	YES	23.435	296	-0.109746	0.041133	0.000446231	376.54	0.039178
chr12_119586800_119586850	TG	CCDC60;TMEM233	intergenic	Adipose_Visceral_Omentum	ENSG00000111725	PRKAB1	Protein coding	NO	81.039	459	0.018564	0.0266438	0.000446236	276.962	0.035856
chr3_183712187_183712222	TTTTA	YEATS2	intronic	Skin_Not_Sun_Exposed_Suprapubic	ENSG00000163872	YEATS2	Protein coding	YES	14.4075	507	-0.007935	0.0241397	0.000446238	284.33	0.0287987
chr19_56169987_56170003	AC	ZNF444;GALP	intergenic	Brain_Cortex	ENSG00000197213	ZSCAN5B	Protein coding	NO	27.788	199	-0.05855	0.0608088	0.000446245	236.007	0.0576753
chr2_201194087_201194121	TG	CASP10	intronic	Adipose_Subcutaneous	ENSG00000013441	CLK1	Protein coding	NO	329.413	530	0.049149	0.0230993	0.00044625	276.714	0.0287435
chr1_92309536_92309627	ACACAT	RPAP2	intronic	Adipose_Visceral_Omentum	ENSG00000067208	EVI5	Protein coding	NO	316.353	459	0.086201	0.0266436	0.000446257	276.975	0.035856
chr5_77517631_77517657	AT	WDR41;OTP	intergenic	Cells_Cultured_fibroblasts	ENSG00000164253	WDR41	Protein coding	NO	18.008	68	0.085358	0.171537	0.000446261	246.891	0.0266161
chr6_157734218_157734256	TG	ZDHHC14;SNX9	intergenic	Artery_Coronary	ENSG00000272047	GTF2H5	Protein coding	NO	434.113	195	-0.05307	0.0620317	0.000446274	233.403	0.0887465
chr11_73705767_73705803	GA	RAB6A	intronic	Adipose_Visceral_Omentum	ENSG00000175567	UCP2	Protein coding	NO	271.221	459	0.041525	0.0266434	0.000446277	276.988	0.035856
chr15_82211549_82211619	AC	EFL1	intronic	Muscle_Skeletal	ENSG00000182774	RPS17	Protein coding	NO	328.547	654	0.003168	0.018744	0.000446298	238.369	0.0254777
chr9_92474742_92474784	TCA	ASPN	exonic	Whole_Blood	ENSG00000188312	CENPP	Protein coding	NO	125.494	616	0.076362	0.0198932	0.000446324	234.131	0.0265786
chr2_119876897_119876941	TG	PTPN4	intronic	Pancreas	ENSG00000080293	SCTR	Protein coding	NO	351.618	275	-0.087064	0.04423	0.000446342	253.829	0.0518441
chr1_154872377_154872429	AC	KCNN3;PMVK	intergenic	Adipose_Visceral_Omentum	ENSG00000163346	PBXIP1	Protein coding	NO	81.354	459	0.021962	0.0266426	0.000446369	277.045	0.0358587
NOTCH2NL	GGC	NOTCH2NLC	exonic	Brain_Cerebellar_Hemisphere	ENSG00000275557	.	lncRNA	NO	216.944	162	0.07785	0.0743743	0.000446377	239.008	0.0566371
chr1_219796502_219796522	TA	ZC3H11B;SLC30A10	intergenic	Artery_Aorta	ENSG00000218283	MORF4L1P1	processed_pseudogene	NO	457.058	99	0.163332	0.119913	0.000446402	267.77	0.0374398
chr7_7586155_7586195	GT	MIOS	intronic	Artery_Tibial	ENSG00000106399	RPA3	Protein coding	NO	52.231	532	0.029019	0.0230119	0.000446408	260.968	0.0258284
chr5_119368430_119368458	GT	TNFAIP8	intronic	Artery_Tibial	ENSG00000133835	HSD17B4	Protein coding	NO	84.021	532	0.038946	0.0230118	0.000446412	260.971	0.0258284
chr1_37996715_37996757	AC	FHL3	downstream	Brain_Cortex	ENSG00000183386	FHL3	Protein coding	YES	2.696	199	-0.106339	0.0608053	0.00044642	236.1	0.0576779
chr1_37612499_37612521	GT	RSPO1	UTR3	Liver	ENSG00000163879	DNALI1	Protein coding	NO	51.109	195	0.287827	0.0620286	0.000446426	214.493	0.0847125
chr1_246706874_246706915	AC	CNST;SCCPDH	intergenic	Adrenal_Gland	ENSG00000235021	.	lncRNA	NO	16.8475	203	-0.141377	0.0596287	0.000446444	227.545	0.0689323
chr8_17875481_17875616	TCTT	FGL1	intronic	Liver	ENSG00000253671	.	lncRNA	NO	66.2085	195	0.01915	0.0620282	0.000446449	214.504	0.0847125
chr7_66598828_66598861	CTG	GS1-124K5.11;KCTD7	intergenic	Brain_Cortex	ENSG00000154710	RABGEF1	Protein coding	NO	83.3195	199	0.060766	0.0608041	0.000446483	236.133	0.0576779
chr12_98475036_98475098	AC	SLC9A7P1;LINC02453	intergenic	Heart_Atrial_Appendage	ENSG00000120802	TMPO	Protein coding	NO	40.512	364	-0.032695	0.0335241	0.0004465	259.498	0.0413609
chr6_2637509_2637543	TG	LINC02521	ncRNA_intronic	Whole_Blood	ENSG00000145949	MYLK4	Protein coding	NO	106.622	616	0.050595	0.0198919	0.00044652	234.233	0.0265872
chr2_187448596_187448636	GT	CALCRL	upstream	Esophagus_Mucosa	ENSG00000003436	TFPI	Protein coding	NO	48.36	449	-0.019495	0.0272296	0.000446538	270.161	0.0303722
chr6_8590441_8590469	AC	LOC100506207	ncRNA_intronic	Stomach	ENSG00000230939	.	.	NO	.	285	0.209971	0.0426954	0.000446551	271.93	0.0679145
chr4_70765209_70765225	TA	RUFY3	intronic	Nerve_Tibial	ENSG00000156136	DCK	Protein coding	NO	227.321	479	-0.017051	0.0255371	0.000446566	288.202	0.024362
chr10_125912443_125912487	GT	FANK1	intronic	Esophagus_Muscularis	ENSG00000089876	DHX32	Protein coding	NO	16.029	417	0.015943	0.0293003	0.000446569	268.015	0.0309557
chr10_74391652_74391696	AC	ADK	intronic	Colon_Transverse	ENSG00000156110	ADK	Protein coding	YES	76.941	328	0.042913	0.0371611	0.000446573	284.251	0.0516445
chr19_2336898_2336914	GT	SPPL2B	intronic	Breast_Mammary_Tissue	ENSG00000130332	LSM7	Protein coding	NO	8.295	377	-0.051575	0.0323786	0.000446574	288.775	0.0462483
chr3_145992324_145992362	GT	DIPK2A;LNCSRLR	intergenic	Artery_Aorta	ENSG00000152952	PLOD2	Protein coding	NO	78.827	346	-0.033602	0.0352484	0.000446588	267.881	0.0374501
chr14_59418214_59418236	CT	DAAM1;GPR135	intergenic	Liver	ENSG00000126790	L3HYPDH	Protein coding	NO	56.714	195	0.1395	0.0620251	0.0004466	214.577	0.0847125
chr2_241643663_241643681	GT	ATG4B	intronic	Brain_Putamen_basal_ganglia	ENSG00000176946	THAP4	Protein coding	NO	6.514	163	0.069481	0.0739229	0.000446607	226.152	0.0792958
chr1_150579758_150579814	GGCCGG	MCL1	upstream	Adipose_Visceral_Omentum	ENSG00000237781	ADAMTSL4-AS2	lncRNA	NO	22.062	459	-0.072138	0.0266405	0.000446613	277.196	0.0358716
chr5_55522691_55522736	TTTTG	PLPP1	intronic	Small_Intestine_Terminal_Ileum	ENSG00000152669	CCNO	Protein coding	NO	289.106	172	-0.199142	0.0701389	0.000446614	249.692	0.0993584
chr2_202943587_202943629	AC	CARF	intronic	Colon_Sigmoid	ENSG00000138380	CARF	Protein coding	YES	31.316	310	0.020121	0.0392925	0.000446617	273.65	0.0464235
chr6_47368668_47368704	TA	TNFRSF21;CD2AP	intergenic	Esophagus_Muscularis	ENSG00000164393	ADGRF2	transcribed_unitary_pseudogene	NO	287.801	114	0.102102	0.104653	0.00044663	268.051	0.0309564
chr19_17289411_17289464	AAT	ANKLE1;ABHD8	intergenic	Nerve_Tibial	ENSG00000130312	MRPL34	Protein coding	NO	3.1715	149	0.109458	0.0806935	0.000446633	288.246	0.0243628
chr16_30458136_30458164	AC	SEPHS2;ITGAL	intergenic	Heart_Left_Ventricle	ENSG00000278922	.	TEC	NO	68.768	349	0.082103	0.0349481	0.000446634	240.547	0.0473264
chr15_57177608_57177638	AG	TCF12	intronic	Adipose_Subcutaneous	ENSG00000247982	LINC00926	lncRNA	NO	122.742	530	0.039817	0.0230963	0.000446636	276.953	0.028765
chr3_42427757_42427805	CA	LYZL4;VIPR1	intergenic	Adipose_Visceral_Omentum	ENSG00000244607	CCDC13	Protein coding	NO	286.368	459	-0.049983	0.0266402	0.000446645	277.216	0.0358716
chr6_108559690_108559735	CCCG	FOXO3	upstream	Muscle_Skeletal	ENSG00000219565	ZPR1P1	transcribed_processed_pseudogene	NO	227.325	191	0.147243	0.0632976	0.000446652	238.558	0.0254952
chr2_200154537_200154579	AC	MAIP1;SPATS2L	intergenic	Breast_Mammary_Tissue	ENSG00000162971	TYW5	Protein coding	NO	198.822	377	0.043989	0.0323778	0.000446653	288.826	0.0462491
chr17_50568985_50569015	GT	CACNA1G	intronic	Heart_Left_Ventricle	ENSG00000006282	SPATA20	Protein coding	NO	18.266	350	-0.039166	0.034849	0.000446658	240.56	0.0473264
chr3_44510726_44510777	GGCGGCG	ZNF852	upstream	Adipose_Subcutaneous	ENSG00000186448	ZNF197	Protein coding	NO	74.1365	157	-0.056921	0.0766789	0.000446676	276.978	0.028765
chr16_29843500_29843605	GGAGGAAG	MVP	intronic	Cells_Cultured_fibroblasts	ENSG00000238045	MVP-DT	lncRNA	NO	22.3005	427	0.019681	0.0286188	0.0004467	247.134	0.0266394
chr16_19996968_19997007	TG	GPRC5B;GPR139	intergenic	Heart_Atrial_Appendage	ENSG00000276571	.	lncRNA	NO	302.56	364	-0.065165	0.0335216	0.000446719	259.625	0.0413745
chr3_58334928_58334986	GT	PXK	intronic	Esophagus_Gastroesophageal_Junction	ENSG00000163684	RPP14	Protein coding	NO	16.434	322	-0.108775	0.0378435	0.00044674	270.061	0.0435301
chr17_4087783_4087825	AC	ZZEF1	intronic	Heart_Left_Ventricle	ENSG00000274363	.	lncRNA	NO	179.887	350	0.028048	0.0348479	0.000446752	240.611	0.047327
chr3_12003779_12003851	GT	SYN2	upstream	Adipose_Visceral_Omentum	ENSG00000157152	SYN2	Protein coding	YES	0.573	459	0.012993	0.0266392	0.000446753	277.283	0.0358757
chr12_3882592_3882652	AG	PARP11;CCND2-AS1	intergenic	Testis	ENSG00000111224	PARP11	Protein coding	NO	9.174	296	0.026804	0.0411254	0.000446783	377.006	0.0392224
chr5_80957845_80957899	AG	RASGRF2-AS1	ncRNA_intronic	Brain_Hypothalamus	ENSG00000251450	RASGRF2-AS1	lncRNA	YES	3.035	160	0.079098	0.075272	0.000446793	237.845	0.0985683
chr20_31895813_31895857	TATT	TTLL9	intronic	Cells_Cultured_fibroblasts	ENSG00000281376	ABALON	lncRNA	NO	174.328	427	-0.052755	0.0286179	0.000446799	247.189	0.0266425
chr4_25089214_25089244	AG	LGI2;SEPSECS	intergenic	Artery_Tibial	ENSG00000053900	ANAPC4	Protein coding	NO	288.034	532	-0.031482	0.0230088	0.000446799	261.197	0.0258477
chr17_30163189_30163247	TG	NSRP1	intronic	Brain_Nucleus_accumbens_basal_ganglia	ENSG00000231421	.	lncRNA	NO	411.034	192	0.054321	0.062971	0.000446814	235.781	0.0684218
chr2_206837280_206837306	AC	FASTKD2;CPO	intergenic	Whole_Blood	ENSG00000118246	FASTKD2	Protein coding	NO	50.679	613	0.069935	0.0199863	0.000446881	234.423	0.0266057
chr6_36574054_36574088	TG	STK38;SRSF3	intergenic	Esophagus_Mucosa	ENSG00000010030	ETV7	Protein coding	NO	186.271	449	-0.106175	0.0272263	0.000446904	270.382	0.0303937
chr19_6190812_6190852	AC	ACSBG2	intronic	Esophagus_Gastroesophageal_Junction	ENSG00000181240	SLC25A41	Protein coding	NO	242.93	322	-0.038463	0.0378414	0.000446904	270.16	0.0435391
chr2_9487834_9487851	CG	IAH1	intronic	Heart_Left_Ventricle	ENSG00000151694	ADAM17	Protein coding	NO	4.6415	350	-0.041772	0.034846	0.000446922	240.702	0.0473344
chr17_45895048_45895090	GT	MAPT-AS1	ncRNA_intronic	Breast_Mammary_Tissue	ENSG00000264070	DND1P1	processed_pseudogene	NO	309.198	377	0.198134	0.0323747	0.000446933	289.007	0.0462707
chr2_222313113_222313185	GT	CCDC140;CT75	intergenic	Brain_Cerebellum	ENSG00000237732	CT75	transcribed_unprocessed_pseudogene	NO	5.126	202	0.119062	0.0599087	0.000446943	242.631	0.0444217
chr3_13635375_13635399	AC	FBLN2	intronic	Artery_Coronary	ENSG00000163520	FBLN2	Protein coding	YES	1.058	195	-0.175054	0.0620176	0.000446969	233.767	0.0888306
chr6_31486861_31486891	TC	MICB-DT	ncRNA_intronic	Esophagus_Mucosa	ENSG00000272221	.	lncRNA	NO	91.381	447	-0.013124	0.0273464	0.000446972	270.423	0.0303949
chr7_43995839_43995877	GT	POLR2J4	ncRNA_intronic	Thyroid	ENSG00000235314	LINC00957	lncRNA	NO	43.313	534	-0.028436	0.0229218	0.000446982	291.072	0.0236068
chr9_109175468_109175512	AC	EPB41L4B	intronic	Artery_Tibial	ENSG00000119326	CTNNAL1	Protein coding	NO	161.968	532	-0.044491	0.0230074	0.000446983	261.305	0.0258513
chr19_51360766_51360788	TC	ETFB	intronic	Adipose_Subcutaneous	ENSG00000186806	VSIG10L	Protein coding	NO	18.638	530	0.107457	0.0230934	0.000447016	277.189	0.0287839
chr16_31069268_31069306	AC	ZNF668	intronic	Heart_Atrial_Appendage	ENSG00000099365	STX1B	Protein coding	NO	58.649	364	0.035232	0.0335182	0.000447022	259.801	0.0413959
chr4_152931455_152931507	AC	ARFIP1;LOC729870	intergenic	Brain_Nucleus_accumbens_basal_ganglia	ENSG00000164144	ARFIP1	Protein coding	NO	19.911	192	-0.06645	0.062966	0.000447054	235.908	0.0684386
chr13_45435530_45435576	AT	SLC25A30-AS1;COG3	intergenic	Skin_Sun_Exposed_Lower_leg	ENSG00000170919	TPT1-AS1	lncRNA	NO	46.52	162	0.012859	0.0743578	0.000447059	284.011	0.0258804
chr17_51125268_51125296	AAAG	SPAG9;NME1	intergenic	Thyroid	ENSG00000239672	NME1	Protein coding	NO	28.277	534	-0.047764	0.0229213	0.00044706	291.122	0.023609
chr3_49404433_49404457	AC	RHOA	intronic	Colon_Sigmoid	ENSG00000173421	IHO1	Protein coding	NO	204.828	310	0.066574	0.0392866	0.000447069	273.926	0.0464597
chr2_210459737_210459773	AAAC	LANCL1-AS1	ncRNA_intronic	Artery_Tibial	ENSG00000234281	LANCL1-AS1	lncRNA	YES	0.72	532	-0.170923	0.0230067	0.000447071	261.356	0.0258538
chr17_78433913_78433994	AGGG	DNAH17	intronic	Pancreas	ENSG00000266970	SOCS3-DT	lncRNA	NO	71.2825	275	-0.036051	0.0442193	0.000447071	254.244	0.0519183
chr2_127387398_127387422	AC	MAP3K2	intronic	Heart_Left_Ventricle	ENSG00000169967	MAP3K2	Protein coding	YES	0.565	350	-0.035192	0.0348442	0.000447072	240.783	0.0473344
chr22_19062779_19062807	CT	DGCR2	intronic	Heart_Left_Ventricle	ENSG00000183628	DGCR6	Protein coding	NO	154.13	350	-0.007034	0.0348441	0.000447085	240.79	0.0473344
chr1_201289688_201289726	CA	PKP1	intronic	Adipose_Visceral_Omentum	ENSG00000081277	PKP1	Protein coding	YES	6.004	459	0.05612	0.0266362	0.000447092	277.493	0.0358907
chr16_3638104_3638140	GT	SLX4;DNASE1	intergenic	Muscle_Skeletal	ENSG00000126602	TRAP1	Protein coding	NO	23.868	655	0.063878	0.0187106	0.000447096	238.796	0.0255151
chr17_7834630_7834656	GGGCG	DNAH2	downstream	Cells_Cultured_fibroblasts	ENSG00000183011	NAA38	Protein coding	NO	22.62	427	0.070255	0.028615	0.000447103	247.357	0.0266577
chr8_37804100_37804152	AC	ADGRA2	intronic	Liver	ENSG00000156735	BAG4	Protein coding	NO	372.407	195	-0.030095	0.0620148	0.000447105	214.819	0.0847422
chr3_195830705_195830849	GCAGTGGCCGGCTGGGT	MUC4;LINC01983	intergenic	Adipose_Subcutaneous	ENSG00000260261	.	transcribed_unprocessed_pseudogene	NO	123.708	530	0.080856	0.0230927	0.000447105	277.244	0.0287866
chr6_127592690_127592714	AAAC	C6orf58	downstream	Skin_Sun_Exposed_Lower_leg	ENSG00000214338	SOGA3	Protein coding	NO	73.367	557	0.091994	0.0219805	0.000447132	284.057	0.0258822
chr20_32377972_32378002	TG	ASXL1	intronic	Adipose_Visceral_Omentum	ENSG00000224452	RSL24D1P6	processed_pseudogene	NO	207.197	459	0.045425	0.0266355	0.000447171	277.543	0.0358907
chr1_151543327_151543359	TG	TUFT1	intronic	Muscle_Skeletal	ENSG00000213171	LINGO4	Protein coding	NO	262.076	655	0.070359	0.0187098	0.000447211	238.857	0.0255189
chr1_149514693_149514738	TG	NBPF19	intronic	Brain_Nucleus_accumbens_basal_ganglia	ENSG00000184260	H2AC20	Protein coding	NO	372.202	191	-0.27543	0.0632859	0.000447217	235.994	0.0684438
chr11_118162064_118162114	AG	SCN2B	downstream	Pituitary	ENSG00000160588	MPZL3	Protein coding	NO	90.231	230	-0.050794	0.0527286	0.000447234	297.463	0.0575921
chr15_68182425_68182461	GT	PIAS1	intronic	Brain_Hypothalamus	ENSG00000260657	.	lncRNA	NO	85.85	160	-0.13126	0.0752611	0.000447238	238.082	0.0986256
chr3_48559898_48559950	CA	PFKFB4	intronic	Liver	ENSG00000213689	TREX1	Protein coding	NO	93.662	195	0.047767	0.0620121	0.00044724	214.884	0.0847422
chr18_80168573_80168607	TG	PARD6G-AS1	ncRNA_intronic	Adipose_Subcutaneous	ENSG00000267251	.	lncRNA	NO	15.09	530	0.125756	0.0230916	0.000447247	277.332	0.0287928
chr20_25752277_25752305	TG	LOC105372582	ncRNA_intronic	Whole_Blood	ENSG00000130684	ZNF337	Protein coding	NO	55.438	616	-0.039889	0.019887	0.000447259	234.622	0.0266222
chr20_4991720_4991764	CA	SLC23A2	intronic	Cells_Cultured_fibroblasts	ENSG00000089057	SLC23A2	Protein coding	YES	9.768	427	0.042522	0.0286135	0.00044726	247.444	0.0266642
chr17_35612880_35612908	CA	AP2B1	intronic	Colon_Transverse	ENSG00000006125	AP2B1	Protein coding	YES	5.057	328	-0.042343	0.0371526	0.000447266	284.693	0.0517137
chr7_100168005_100168032	AC	GAL3ST4	intronic	Skin_Sun_Exposed_Lower_leg	ENSG00000146833	TRIM4	Protein coding	NO	248.488	557	0.063953	0.0219795	0.000447272	284.146	0.025888
chr3_67947110_67947139	TATT	SUCLG2-AS1	ncRNA_splicing	Lung	ENSG00000183662	TAFA1	Protein coding	NO	57.1225	463	-0.080962	0.0264062	0.000447285	292.526	0.0369211
chr1_205049281_205049325	AC	CNTN2	intronic	Cells_Cultured_fibroblasts	ENSG00000174529	TMEM81	Protein coding	NO	35.157	427	0.071334	0.028613	0.00044731	247.472	0.0266643
chr6_29735181_29735207	CA	HLA-F-AS1	ncRNA_intronic	Skin_Not_Sun_Exposed_Suprapubic	ENSG00000176998	HCG4	unprocessed_pseudogene	NO	57.556	486	-0.099591	0.0251657	0.000447324	285.022	0.0288659
chr19_53104779_53104804	TGTTA	ZNF160;ZNF415	intergenic	Testis	ENSG00000170949	ZNF160	Protein coding	NO	1.3575	296	0.035688	0.0411179	0.000447331	377.468	0.0392582
chr19_55281129_55281163	TG	HSPBP1	upstream	Colon_Transverse	ENSG00000105063	PPP6R1	Protein coding	NO	22.129	328	-0.039655	0.0371517	0.000447334	284.736	0.0517137
chr17_43038123_43038169	AC	RND2;BRCA1	intergenic	Small_Intestine_Terminal_Ileum	ENSG00000267681	.	transcribed_processed_pseudogene	NO	106.81	172	-0.197074	0.070122	0.000447352	250.105	0.0994313
chr11_68995883_68995931	GT	MRGPRD;MRGPRF	intergenic	Breast_Mammary_Tissue	ENSG00000132740	IGHMBP2	Protein coding	NO	58.167	377	-0.123913	0.0323702	0.000447356	289.28	0.046307
chr9_72814896_72814946	TG	TMC1	intronic	Prostate	ENSG00000236849	LINC01474	lncRNA	NO	58.235	199	0.064053	0.0607863	0.000447371	294.98	0.0922678
chr11_11835735_11835781	AT	MIR8070;USP47	intergenic	Muscle_Skeletal	ENSG00000110328	GALNT18	Protein coding	NO	213.753	188	-0.042384	0.0642721	0.000447387	238.951	0.0255262
chr1_161851233_161851275	AC	ATF6	intronic	Esophagus_Muscularis	ENSG00000118217	ATF6	Protein coding	YES	11.179	417	0.026884	0.0292923	0.000447391	268.508	0.0310015
chr20_5082234_5082252	TC	TMEM230	intronic	Nerve_Tibial	ENSG00000132646	PCNA	Protein coding	NO	37.715	487	-0.030204	0.0251137	0.000447404	288.743	0.0243994
chr20_38017404_38017436	TG	TTI1	intronic	Esophagus_Mucosa	ENSG00000101413	RPRD1B	Protein coding	NO	16.305	449	0.058934	0.0272217	0.000447404	270.685	0.0304208
chr17_63765120_63765154	CA	CCDC47	intronic	Thyroid	ENSG00000279369	.	TEC	NO	64.29	534	0.06552	0.0229185	0.000447419	291.356	0.023626
chr16_68319711_68319741	GT	PRMT7	intronic	Esophagus_Muscularis	ENSG00000103064	SLC7A6	Protein coding	NO	25.048	417	0.022999	0.0292919	0.000447436	268.535	0.0310015
chr1_176188834_176188858	AC	COP1	intronic	Breast_Mammary_Tissue	ENSG00000227740	LINC02803	lncRNA	NO	267.789	377	0.199182	0.0323692	0.000447449	289.34	0.0463093
chr15_50879663_50879705	GT	SPPL2A;AP4E1	intergenic	Testis	ENSG00000273674	.	lncRNA	NO	1.331	296	-0.141408	0.041116	0.000447473	377.587	0.0392666
chr14_77606373_77606403	TG	SPTLC2	intronic	Thyroid	ENSG00000063761	ADCK1	Protein coding	NO	193.721	534	0.042175	0.022918	0.000447488	291.401	0.0236278
chr17_18388027_18388041	AT	EVPLL	intronic	Adipose_Visceral_Omentum	ENSG00000177302	TOP3A	Protein coding	NO	73.027	136	-0.016283	0.0881692	0.000447508	277.752	0.0359131
chr16_4284789_4284833	AC	TFAP4;GLIS2	intergenic	Nerve_Tibial	ENSG00000185739	SRL	Protein coding	NO	42.731	488	0.033638	0.0250617	0.000447522	288.819	0.0244038
chr10_80495335_80495378	TG	TSPAN14	intronic	Spleen	ENSG00000108219	TSPAN14	Protein coding	YES	6.1445	205	0.029227	0.0590362	0.000447545	285.09	0.0642267
chr2_113839930_113839979	AC	ACTR3-AS1	ncRNA_intronic	Heart_Atrial_Appendage	ENSG00000225398	PGM5P4	unprocessed_pseudogene	NO	298.017	364	0.04509	0.0335123	0.000447551	260.109	0.0414373
chr12_50192978_50193004	TG	LIMA1	intronic	Liver	ENSG00000272368	.	lncRNA	NO	80.737	195	0.24695	0.0620056	0.000447558	215.037	0.0847422
chr6_31077612_31077636	GA	HCG22;C6orf15	intergenic	Esophagus_Mucosa	ENSG00000277402	MIR6891	miRNA	NO	277.692	449	0.036279	0.0272203	0.00044756	270.779	0.0304281
chr9_73007927_73007943	TA	ALDH1A1;ANXA1	intergenic	Nerve_Tibial	ENSG00000236849	LINC01474	lncRNA	NO	133.8	149	0.023001	0.0806685	0.000447586	288.861	0.0244045
chr11_107705830_107705870	AC	ELMOD1;SLN	intergenic	Brain_Putamen_basal_ganglia	ENSG00000170290	SLN	Protein coding	NO	6.206	163	0.118985	0.0738989	0.000447607	226.658	0.0794176
chr4_128862894_128862914	TG	JADE1	UTR3	Nerve_Tibial	ENSG00000151466	SCLT1	Protein coding	NO	73.8	488	-0.133768	0.0250609	0.000447611	288.876	0.0244045
chr1_6027219_6027273	GT	KCNAB2	intronic	Heart_Atrial_Appendage	ENSG00000069424	KCNAB2	Protein coding	YES	0.051	364	0.034768	0.0335115	0.000447629	260.154	0.0414373
chr11_65961812_65961874	GGC	SART1	exonic	Brain_Cerebellar_Hemisphere	ENSG00000172543	CTSW	Protein coding	NO	82.001	166	0.093438	0.0725929	0.000447631	239.68	0.0567693
chr1_36387768_36387794	AC	STK40;LSM10	intergenic	Brain_Cerebellum	ENSG00000054118	THRAP3	Protein coding	NO	98.063	201	-0.245031	0.0601876	0.000447631	243.005	0.0444666
chr10_31933207_31933241	AT	ARHGAP12;KIF5B	intergenic	Testis	ENSG00000170759	KIF5B	Protein coding	NO	87.87	94	0.049856	0.125984	0.000447636	377.725	0.0392751
chr17_40600024_40600048	AC	CCR7;SMARCE1	intergenic	Brain_Cerebellum	ENSG00000167916	KRT24	Protein coding	NO	103.716	202	0.055518	0.0598949	0.00044764	243.01	0.0444666
chr3_125440128_125440164	AC	ZNF148;SNX4	intergenic	Lung	ENSG00000241288	LINC02614	lncRNA	NO	413.501	466	-0.092343	0.0262344	0.000447641	292.759	0.0369388
chr17_48252713_48252760	GT	SKAP1	intronic	Thyroid	ENSG00000108468	CBX1	Protein coding	NO	151.258	534	0.017247	0.0229167	0.000447647	291.505	0.0236343
chr9_100299635_100299681	AC	INVS	intronic	Testis	ENSG00000136891	TEX10	Protein coding	NO	8.211	296	0.010124	0.0411134	0.000447663	377.748	0.0392751
chr7_96693760_96693791	TG	SEM1	intronic	Lung	ENSG00000105880	DLX5	Protein coding	NO	331.051	455	0.056809	0.0268633	0.000447668	292.777	0.0369388
chr5_98372947_98372985	TA	LINC01846;RGMB	intergenic	Cells_Cultured_fibroblasts	ENSG00000246763	RGMB-AS1	lncRNA	NO	399.812	65	-0.065627	0.178907	0.000447672	247.672	0.026683
chr12_6878844_6878900	TA	LOC105369632	ncRNA_intronic	Heart_Atrial_Appendage	ENSG00000240370	RPL13P5	transcribed_processed_pseudogene	NO	5.124	88	-0.049187	0.134201	0.000447683	260.185	0.0414373
chr14_104826635_104826729	CGGGGCTGCCGGAGGGG	LINC00638;CEP170B	intergenic	Spleen	ENSG00000196183	RPS2P4	processed_pseudogene	NO	10.17	205	0.122421	0.0590332	0.000447702	285.19	0.0642321
chr17_58083454_58083488	GCGG	DYNLL2	UTR5	Nerve_Tibial	ENSG00000279207	.	TEC	NO	12.201	149	-0.019713	0.0806649	0.000447727	288.951	0.0244088
chr3_156127884_156127919	GT	KCNAB1	intronic	Esophagus_Mucosa	ENSG00000169282	KCNAB1	Protein coding	YES	7.3235	449	0.043832	0.0272188	0.000447728	270.881	0.0304343
chr10_100570521_100570547	TG	HIF1AN;PAX2	intergenic	Pituitary	ENSG00000075826	SEC31B	Protein coding	NO	50.67	230	0.171531	0.0527198	0.00044774	297.8	0.0576461
chr5_134518596_134518716	AT	LINC01843;JADE2	intergenic	Stomach	ENSG00000279799	.	TEC	NO	386.579	77	-0.065123	0.15242	0.000447768	272.671	0.0680827
chr6_27910572_27910604	TG	OR2B2	downstream	Breast_Mammary_Tissue	ENSG00000216901	ZNF603P	unprocessed_pseudogene	NO	265.6	377	-0.151535	0.0323654	0.000447798	289.566	0.046338
chr3_119300842_119300874	AAAG	ARHGAP31	intronic	Esophagus_Muscularis	ENSG00000121578	B4GALT4	Protein coding	NO	59.912	417	0.078151	0.0292882	0.000447807	268.758	0.0310236
chr1_161851233_161851275	AC	ATF6	intronic	Prostate	ENSG00000118217	ATF6	Protein coding	YES	11.179	199	0.047671	0.0607774	0.00044782	295.276	0.0923242
chr4_185418047_185418067	AC	UFSP2	intronic	Brain_Hypothalamus	ENSG00000109775	UFSP2	Protein coding	YES	0.456	160	-0.116659	0.0752466	0.000447831	238.398	0.0986536
chr16_81972492_81972536	AC	PLCG2;SDR42E1	intergenic	Artery_Tibial	ENSG00000184860	SDR42E1	Protein coding	NO	38.951	532	0.062081	0.0230008	0.000447837	261.804	0.0258955
chr17_37522134_37522156	AC	SYNRG	intronic	Pituitary	ENSG00000276234	TADA2A	Protein coding	NO	44.726	230	-0.037415	0.0527179	0.000447849	297.872	0.057649
chr5_69261490_69261524	TG	CDK7	intronic	Brain_Hypothalamus	ENSG00000153044	CENPH	Protein coding	NO	53.776	160	-0.064953	0.0752461	0.000447849	238.408	0.0986536
chr20_46021439_46021463	GAAT	SLC12A5-AS1	ncRNA_intronic	Brain_Frontal_Cortex_BA9	ENSG00000100979	PLTP	Protein coding	NO	109.296	165	-0.077134	0.0730174	0.000447858	234.372	0.0791264
chr6_111046386_111046422	TG	GSTM2P1	ncRNA_exonic	Cells_Cultured_fibroblasts	ENSG00000155115	GTF3C6	Protein coding	NO	87.476	427	-0.015026	0.0286077	0.000447861	247.777	0.0266886
chr1_118534816_118534847	AC	SPAG17;TBX15	intergenic	Adrenal_Gland	ENSG00000092607	TBX15	Protein coding	NO	379.293	203	-0.237894	0.0596006	0.000447879	228.277	0.0690883
chr4_109756888_109756980	GAAA	CFI	intronic	Testis	ENSG00000272795	GAR1-DT	lncRNA	NO	58.476	296	-0.050884	0.0411103	0.00044789	377.94	0.039287
chr19_32374169_32374189	AC	ZNF507	intronic	Brain_Caudate_basal_ganglia	ENSG00000178904	DPY19L3	Protein coding	NO	31.364	184	0.078866	0.0656301	0.000447894	234.991	0.0693394
chr6_29953121_29953160	TAAC	HLA-A;HCG9	intergenic	Brain_Cerebellum	ENSG00000066379	POLR1H	Protein coding	NO	105.758	201	0.155739	0.0601819	0.000447919	243.161	0.044478
chr4_38858741_38858831	AG	TLR6;FAM114A1	intergenic	Testis	ENSG00000197712	FAM114A1	Protein coding	NO	8.891	296	-0.005531	0.0411099	0.000447922	377.966	0.039287
chr1_26128746_26128827	CA	PDIK1L;FAM110D	intergenic	Prostate	ENSG00000158008	EXTL1	Protein coding	NO	96.6565	199	0.118056	0.0607753	0.000447924	295.345	0.0923242
chr5_118945774_118945810	AAAG	DTWD2	intronic	Testis	ENSG00000169570	DTWD2	Protein coding	YES	42.428	296	-0.050247	0.0411097	0.000447939	377.98	0.039287
chr7_139002538_139002574	TC	KIAA1549;ZC3HAV1L	intergenic	Cells_Cultured_fibroblasts	ENSG00000229677	RPL17P28	processed_pseudogene	NO	47.45	427	0.051049	0.0286069	0.000447949	247.825	0.0266909
chr6_49572466_49572543	CTTC	C6orf141;RHAG	intergenic	Skin_Not_Sun_Exposed_Suprapubic	ENSG00000279127	.	TEC	NO	149.427	508	0.024069	0.0240783	0.000447999	285.452	0.0288977
chr5_137682403_137682435	AG	KLHL3	intronic	Pancreas	ENSG00000146021	KLHL3	Protein coding	YES	8.522	275	0.022917	0.0442057	0.000448006	254.775	0.0520004
chr19_57622958_57622996	AC	ZNF134	UTR3	Breast_Mammary_Tissue	ENSG00000269867	.	lncRNA	NO	245.195	377	-0.065795	0.0323628	0.000448035	289.719	0.0463551
chr7_64946765_64946787	AC	ZNF273;ERV3-1-ZNF117	intergenic	Adrenal_Gland	ENSG00000197008	ZNF138	Protein coding	NO	152.286	203	0.081554	0.0595971	0.000448061	228.369	0.0690883
chr3_14205424_14205463	TTA	LSM3;LINC01267	intergenic	Thyroid	ENSG00000131389	SLC6A6	Protein coding	NO	197.132	144	0.124713	0.0833835	0.000448073	291.782	0.0236548
chr22_30421164_30421192	AC	SEC14L2	intronic	Pancreas	ENSG00000242114	MTFP1	Protein coding	NO	4.445	275	-0.117887	0.0442042	0.000448109	254.834	0.0520004
chr1_45193938_45193956	TA	ZSWIM5	intronic	Liver	ENSG00000280670	CCDC163	Protein coding	NO	304.678	194	-0.1689	0.0623078	0.000448112	215.303	0.0847422
chr16_67503586_67503634	GAAG	AGRP;LOC100505942	intergenic	Pituitary	ENSG00000141084	RANBP10	Protein coding	NO	302.908	230	0.096026	0.0527131	0.000448126	298.057	0.0576736
chr19_17807111_17807145	GT	B3GNT3	intronic	Adrenal_Gland	ENSG00000096996	IL12RB1	Protein coding	NO	279.802	203	-0.054006	0.0595957	0.000448132	228.406	0.0690883
chr17_59832573_59832608	TTTGT	VMP1	intronic	Pancreas	ENSG00000267302	RNFT1-DT	lncRNA	NO	132.242	275	0.218608	0.0442036	0.000448148	254.856	0.0520004
chr20_32442299_32442330	AT	NOL4L	downstream	Pancreas	ENSG00000175730	BAK1P1	processed_pseudogene	NO	248.5	275	-0.059208	0.0442034	0.000448161	254.863	0.0520004
chr6_132758000_132758041	TTC	VNN2	intronic	Colon_Transverse	ENSG00000093134	VNN3P	transcribed_unitary_pseudogene	NO	21.0855	328	0.027784	0.0371415	0.000448166	285.265	0.0517889
chr3_195562173_195562207	AC	PPP1R2;APOD	intergenic	Lung	ENSG00000215837	SDHAP2	transcribed_unprocessed_pseudogene	NO	95.906	466	-0.048831	0.0262297	0.000448186	293.115	0.0369768
chr19_9446365_9446407	AC	ZNF266;ZNF560	intergenic	Artery_Coronary	ENSG00000198028	ZNF560	Protein coding	NO	23.506	195	-0.055548	0.0619927	0.000448192	234.406	0.0890219
chr10_6580256_6580329	GCGGGGCTG	PRKCQ	UTR5	Esophagus_Mucosa	ENSG00000237943	PRKCQ-AS1	lncRNA	NO	0.1265	127	-0.181856	0.0942116	0.000448196	271.164	0.0304576
chr19_48759124_48759167	AAAT	FGF21	downstream	Testis	ENSG00000182264	IZUMO1	Protein coding	NO	12.2365	295	0.069666	0.0412435	0.000448214	378.213	0.0393071
chr2_196154226_196154262	CAA	STK17B	intronic	Brain_Anterior_cingulate_cortex_BA24	ENSG00000118997	DNAH7	Protein coding	NO	85.407	141	-0.199179	0.0851064	0.000448218	231.426	0.099538
chr6_158342947_158342985	TG	TULP4	intronic	Colon_Sigmoid	ENSG00000122335	SERAC1	Protein coding	NO	174.686	310	-0.024584	0.0392716	0.000448225	274.635	0.0465641
chr10_68298757_68298794	AC	PBLD	intronic	Colon_Transverse	ENSG00000108187	PBLD	Protein coding	YES	1.6415	328	0.0268	0.0371407	0.000448227	285.304	0.0517889
chr6_15728932_15728968	AG	DTNBP1;MYLIP	intergenic	Nerve_Tibial	ENSG00000047579	DTNBP1	Protein coding	NO	65.892	488	0.026628	0.0250558	0.000448229	289.275	0.024432
chr21_46477543_46477567	TG	DIP2A	intronic	Pancreas	ENSG00000182362	YBEY	Protein coding	NO	190.91	275	-0.047429	0.0442023	0.000448236	254.906	0.0520004
chr12_53664344_53664380	AAAT	ATP5MC2	downstream	Liver	ENSG00000270175	.	lncRNA	NO	162.787	195	-0.15623	0.0619916	0.000448248	215.368	0.0847422
chr10_75084294_75084308	GT	DUSP29;DUSP13	intergenic	Breast_Mammary_Tissue	ENSG00000165637	VDAC2	Protein coding	NO	125.853	377	-0.034413	0.0323605	0.000448252	289.86	0.0463701
chr11_32965944_32965986	AC	QSER1	intronic	Whole_Blood	ENSG00000176148	TCP11L1	Protein coding	NO	73.452	616	-0.0348	0.0198804	0.000448254	235.143	0.0266704
chr1_204136403_204136427	TA	ETNK2	intronic	Skin_Sun_Exposed_Lower_leg	ENSG00000143850	PLEKHA6	Protein coding	NO	125.685	544	-0.077088	0.0224937	0.000448268	284.779	0.0259432
chr2_216258507_216258545	GT	MARCHF4	UTR3	Brain_Frontal_Cortex_BA9	ENSG00000079246	XRCC5	Protein coding	NO	54.51	165	-0.091991	0.0730071	0.000448293	234.6	0.0791765
chr4_10489053_10489070	CT	CLNK	UTR3	Artery_Tibial	ENSG00000109667	SLC2A9	Protein coding	NO	434.125	532	-0.10542	0.0229971	0.00044832	262.086	0.0259209
chr12_118732556_118732616	AC	SUDS3;LINC02423	intergenic	Artery_Coronary	ENSG00000135090	TAOK3	Protein coding	NO	359.679	195	-0.025928	0.0619897	0.00044834	234.484	0.0890219
chr7_150366875_150366915	AAAT	RARRES2;REPIN1	intergenic	Lung	ENSG00000204934	ATP6V0E2-AS1	lncRNA	NO	486.285	459	0.121401	0.0266251	0.000448341	293.217	0.0369838
chr11_77646731_77646779	CTT	CLNS1A;RSF1	intergenic	Adipose_Visceral_Omentum	ENSG00000254459	.	lncRNA	NO	225.507	454	-0.013265	0.0269159	0.000448348	278.273	0.0359665
chr22_28844394_28844518	GAA	XBP1;ZNRF3	intergenic	Liver	ENSG00000183765	CHEK2	Protein coding	NO	102.034	195	0.035742	0.0619895	0.00044835	215.417	0.0847422
chr2_216093125_216093163	GT	TMEM169	intronic	Muscle_Skeletal	ENSG00000260804	LINC01963	lncRNA	NO	123.901	655	0.027212	0.0187027	0.000448352	239.466	0.0255758
chr2_43427503_43427535	TG	THADA	intronic	Esophagus_Mucosa	ENSG00000279873	LINC01126	lncRNA	NO	200.309	447	0.055006	0.0273339	0.000448352	271.258	0.0304648
chr9_136919042_136919075	TATT	TRAF2	intronic	Thyroid	ENSG00000228544	CCDC183-AS1	lncRNA	NO	110.21	528	-0.052694	0.0231697	0.000448372	291.976	0.0236686
chr5_43010665_43010703	AC	FLJ32255;LOC648987	intergenic	Breast_Mammary_Tissue	ENSG00000177453	NIM1K	Protein coding	NO	181.387	377	-0.055536	0.0323591	0.000448381	289.943	0.046376
chr1_223632367_223632392	GTTTT	CAPN8	intronic	Lung	ENSG00000272645	GTF2IP20	transcribed_unprocessed_pseudogene	NO	355.774	466	-0.104254	0.0262279	0.000448384	293.245	0.0369838
chr18_10459316_10459340	CA	APCDD1	intronic	Skin_Not_Sun_Exposed_Suprapubic	ENSG00000134265	NAPG	Protein coding	NO	66.577	508	-0.086582	0.0240752	0.000448386	285.698	0.0289168
chr19_43777298_43777343	GT	KCNN4	intronic	Whole_Blood	ENSG00000204920	ZNF155	Protein coding	NO	190.542	616	0.089033	0.0198794	0.000448397	235.218	0.0266748
chr4_112142321_112142347	AC	MIR297;FAM241A	intergenic	Cells_Cultured_fibroblasts	ENSG00000073331	ALPK1	Protein coding	NO	143.175	427	-0.049366	0.0286026	0.000448398	248.073	0.0267119
chr18_12734124_12734168	AT	PSMG2;LINC01882	intergenic	Colon_Sigmoid	ENSG00000267108	.	lncRNA	NO	301.249	95	-0.088466	0.124681	0.0004484	274.742	0.0465743
chr13_19783255_19783295	TTTTG	PSPC1	upstream	Testis	ENSG00000224976	PARP4P2	unprocessed_pseudogene	NO	434.138	296	-0.246858	0.0411031	0.00044842	378.387	0.039317
chr2_97035045_97035085	TA	FAM178B;FAHD2B	intergenic	Artery_Tibial	ENSG00000230606	APPAT	lncRNA	NO	387.923	158	0.03626	0.0761619	0.000448421	262.145	0.0259241
chr9_128890130_128890170	TG	LRRC8A	intronic	Liver	ENSG00000171097	KYAT1	Protein coding	NO	7.656	195	-0.057511	0.0619879	0.000448428	215.455	0.0847422
chr3_122009324_122009364	AC	ILDR1	intronic	Brain_Nucleus_accumbens_basal_ganglia	ENSG00000173226	IQCB1	Protein coding	NO	174.265	192	-0.071997	0.0629377	0.000448428	236.633	0.0685855
chr9_83939057_83939084	TTG	C9orf64	UTR3	Adipose_Subcutaneous	ENSG00000165118	C9orf64	Protein coding	YES	17.2565	530	-0.117456	0.0230823	0.00044845	278.078	0.0288613
chr12_19999709_19999749	AG	AEBP2;LINC02398	intergenic	Artery_Aorta	ENSG00000256287	LINC02398	lncRNA	NO	15.051	346	-0.041121	0.0352266	0.000448452	268.999	0.037596
chr5_160868521_160868569	AC	ATP10B;LINC02159	intergenic	Heart_Atrial_Appendage	ENSG00000118322	ATP10B	Protein coding	NO	16.331	364	-0.08993	0.0335023	0.000448452	260.632	0.0414954
chr3_134442550_134442592	GT	MIR4788;ANAPC13	intergenic	Small_Intestine_Terminal_Ileum	ENSG00000129055	ANAPC13	Protein coding	NO	40.682	172	-0.083462	0.0700968	0.000448453	250.721	0.0995738
chr15_64713866_64713890	AC	OAZ2;RBPMS2	intergenic	Brain_Cerebellum	ENSG00000103671	TRIP4	Protein coding	NO	269.219	202	-0.10862	0.0598783	0.000448487	243.47	0.0445263
chr20_31895813_31895857	TATT	TTLL9	intronic	Esophagus_Mucosa	ENSG00000101294	HM13	Protein coding	NO	329.681	449	-0.037046	0.0272117	0.000448505	271.351	0.0304698
chr8_22575902_22575932	TG	SORBS3	downstream	Nerve_Tibial	ENSG00000120896	SORBS3	Protein coding	YES	2.58	488	-0.030468	0.0250534	0.000448508	289.455	0.0244452
chr15_63897419_63897465	AC	MIR422A;DAPK2	intergenic	Esophagus_Muscularis	ENSG00000035664	DAPK2	Protein coding	NO	14.501	417	-0.039567	0.0292813	0.000448522	269.187	0.0310696
chr9_121283671_121283707	TTCA	GSN-AS1	ncRNA_exonic	Esophagus_Mucosa	ENSG00000226752	CUTALP	transcribed_unitary_pseudogene	NO	436.395	449	0.104965	0.0272115	0.000448527	271.364	0.0304698
chr2_238259_238303	TG	SH3YL1	intronic	Brain_Nucleus_accumbens_basal_ganglia	ENSG00000035115	SH3YL1	Protein coding	YES	4.05	192	-0.053118	0.0629355	0.000448533	236.688	0.0685855
chr10_112310638_112310690	AC	GUCY2GP	ncRNA_intronic	Adipose_Subcutaneous	ENSG00000119927	GPAM	Protein coding	NO	95.287	530	0.016601	0.0230817	0.000448534	278.13	0.0288636
chr5_443220_443278	GGC	EXOC3	UTR5	Small_Intestine_Terminal_Ileum	ENSG00000225138	SLC9A3-AS1	lncRNA	NO	29.987	171	-0.066097	0.0704952	0.000448566	250.784	0.0995738
chr3_150077882_150077916	TG	TMEM183B;LOC105374313	intergenic	Whole_Blood	ENSG00000018408	WWTR1	Protein coding	NO	341.185	616	0.072578	0.0198782	0.000448572	235.31	0.0266798
chr5_82377246_82377281	GT	ATP6AP1L;MIR3977	intergenic	Esophagus_Mucosa	ENSG00000186468	RPS23	Protein coding	NO	98.8675	449	-0.054716	0.0272111	0.000448577	271.394	0.0304698
chr10_133182913_133183003	TGTGGGCACAGGCGG	KNDC1	intronic	Whole_Blood	ENSG00000171798	KNDC1	Protein coding	YES	0.386	616	0.102043	0.0198782	0.000448584	235.316	0.0266798
chr12_66067076_66067132	AAGG	LINC02425;LLPH	intergenic	Skin_Not_Sun_Exposed_Suprapubic	ENSG00000155957	TMBIM4	Protein coding	NO	71.833	508	-0.037165	0.0240736	0.000448585	285.825	0.028926
chr17_48561183_48561227	AC	HOXB3	intronic	Adipose_Subcutaneous	ENSG00000108511	HOXB6	Protein coding	NO	35.929	530	0.03168	0.0230813	0.000448586	278.163	0.028864
chr3_121944840_121944888	AAGG	SLC15A2	downstream	Liver	ENSG00000163406	SLC15A2	Protein coding	YES	5.673	195	0.053447	0.0619847	0.000448588	215.532	0.0847422
chr17_17834027_17834047	AG	SREBF1	intronic	Heart_Atrial_Appendage	ENSG00000177427	MIEF2	Protein coding	NO	426.56	364	0.05888	0.0335008	0.000448589	260.712	0.0415015
chr3_158696177_158696191	TA	GFM1;RARRES1	downstream	Brain_Cortex	ENSG00000079257	LXN	Protein coding	NO	23.536	188	0.249624	0.0642462	0.000448619	237.263	0.0579307
chr18_13713725_13713753	AC	FAM210A	intronic	Brain_Anterior_cingulate_cortex_BA24	ENSG00000176136	MC5R	Protein coding	NO	110.41	141	0.130953	0.0850953	0.000448621	231.634	0.0995846
chr7_102043323_102043369	TG	CUX1	intronic	Thyroid	ENSG00000160991	ORAI2	Protein coding	NO	389.76	534	0.025685	0.0229092	0.000448632	292.146	0.0236805
chr5_177716964_177717000	GT	LOC202181;FAM153A	intergenic	Small_Intestine_Terminal_Ileum	ENSG00000204677	FAM153CP	lncRNA	NO	289.366	172	0.069332	0.0700925	0.000448642	250.826	0.0995738
chr8_66425402_66425454	GGAT	RRS1-AS1	ncRNA_intronic	Breast_Mammary_Tissue	ENSG00000185697	MYBL1	Protein coding	NO	141.53	377	-0.161279	0.0323563	0.000448644	290.113	0.0463958
chr17_81101635_81101649	CA	BAIAP2	intronic	Whole_Blood	ENSG00000157637	SLC38A10	Protein coding	NO	145.993	616	-0.061975	0.0198777	0.000448649	235.351	0.0266807
chr1_153934796_153934847	CTG	DENND4B	exonic	Esophagus_Muscularis	ENSG00000143570	SLC39A1	Protein coding	NO	28.3175	417	-0.044037	0.0292799	0.000448661	269.27	0.0310756
chr6_43036317_43036353	ATTT	RRP36;CUL7	intergenic	Skin_Not_Sun_Exposed_Suprapubic	ENSG00000044090	CUL7	Protein coding	NO	3.344	508	0.080594	0.024073	0.000448665	285.876	0.028926
chr1_120178958_120178990	AC	SEC22B;NBPF8	intergenic	Esophagus_Gastroesophageal_Junction	ENSG00000270231	NBPF8	Protein coding	NO	236.061	322	0.076238	0.0378191	0.000448685	271.236	0.0436984
chr2_54039819_54039869	TG	ACYP2	intronic	Liver	ENSG00000233266	HMGB1P31	processed_pseudogene	NO	11.49	195	-0.116093	0.0619825	0.000448697	215.584	0.0847422
chr1_201756794_201756882	TCTT	IPO9-AS1	ncRNA_intronic	Adipose_Subcutaneous	ENSG00000118194	TNNT2	Protein coding	NO	379.074	530	0.020744	0.0230803	0.000448714	278.241	0.0288692
chr1_52690657_52690696	ATTT	COA7	intronic	Heart_Atrial_Appendage	ENSG00000162378	ZYG11B	Protein coding	NO	35.7765	364	-0.077574	0.0334994	0.000448715	260.785	0.0415065
chr11_95108494_95108526	AC	ENDOD1	intronic	Artery_Tibial	ENSG00000263465	SRSF8	Protein coding	NO	40.452	532	-0.022316	0.0229939	0.000448739	262.331	0.0259397
chr20_10644276_10644314	CA	JAG1	intronic	Esophagus_Mucosa	ENSG00000101384	JAG1	Protein coding	YES	2.071	449	0.037208	0.0272094	0.000448762	271.506	0.0304755
chr1_52842419_52842459	TG	ZYG11A	upstream	Brain_Cortex	ENSG00000116171	SCP2	Protein coding	NO	84.837	199	-0.028836	0.0607583	0.000448777	237.347	0.0579307
chr17_40600024_40600048	AC	CCR7;SMARCE1	intergenic	Brain_Cerebellar_Hemisphere	ENSG00000278834	.	lncRNA	NO	47.994	166	0.034605	0.0725657	0.00044878	240.295	0.0569016
chr16_79601640_79601689	CT	MAF	upstream	Brain_Cortex	ENSG00000277954	.	lncRNA	NO	394.925	199	0.047583	0.0607582	0.000448782	237.349	0.0579307
chr5_157628365_157628407	CA	SOX30	intronic	Whole_Blood	ENSG00000253519	.	lncRNA	NO	62.422	616	0.061295	0.0198768	0.000448786	235.422	0.0266858
chr9_129183986_129184014	GT	IER5L;LOC101929331	intergenic	Stomach	ENSG00000095321	CRAT	Protein coding	NO	72.811	286	-0.026391	0.0425162	0.00044881	273.305	0.068207
chr8_70990733_70990767	AG	XKR9;EYA1	intergenic	Pituitary	ENSG00000147592	LACTB2	Protein coding	NO	321.565	230	-0.095075	0.0527011	0.000448818	298.517	0.0577445
chr12_121773767_121773777	AC	TMEM120B	intronic	Adipose_Subcutaneous	ENSG00000188735	TMEM120B	Protein coding	YES	2.491	530	-0.023214	0.0230795	0.000448821	278.308	0.0288731
chr17_21311608_21311652	TG	MAP2K3	intronic	Pituitary	ENSG00000109016	DHRS7B	Protein coding	NO	127.245	230	-0.068224	0.0527005	0.000448851	298.539	0.0577445
chr12_10578881_10578913	CT	LINC02446;KLRA1P	intergenic	Artery_Tibial	ENSG00000134545	KLRC1	Protein coding	NO	124.212	532	0.086915	0.022993	0.000448854	262.398	0.0259397
chr1_150284003_150284032	TTA	CIART	intronic	Muscle_Skeletal	ENSG00000023902	PLEKHO1	Protein coding	NO	124.612	645	-0.036639	0.0189877	0.000448864	239.74	0.0256023
chr16_522021_522051	TGCGTG	RAB11FIP3	UTR3	Artery_Tibial	ENSG00000076344	RGS11	Protein coding	NO	246.056	531	-0.05901	0.0230359	0.000448876	262.411	0.0259397
chr4_185418047_185418067	AC	UFSP2	intronic	Brain_Cortex	ENSG00000109775	UFSP2	Protein coding	YES	0.456	199	-0.102762	0.0607563	0.000448878	237.4	0.0579307
chr8_142669163_142669199	GT	JRK	intronic	Adipose_Subcutaneous	ENSG00000234616	JRK	Protein coding	YES	0.786	530	-0.020191	0.023079	0.000448879	278.344	0.0288739
chr2_46771457_46771491	AC	SOCS5;LINC01118	intergenic	Brain_Putamen_basal_ganglia	ENSG00000119729	RHOQ	Protein coding	NO	191.19	163	0.034245	0.073868	0.000448893	227.309	0.07959
chr6_27747832_27747860	TC	LINC01012;LOC100131289	intergenic	Artery_Tibial	ENSG00000198315	ZKSCAN8	Protein coding	NO	394.037	532	-0.008516	0.0229927	0.000448895	262.422	0.0259397
chr12_53755308_53755342	GT	CISTR	ncRNA_intronic	Artery_Tibial	ENSG00000248265	FLJ12825	lncRNA	NO	302.929	532	0.096293	0.0229926	0.000448911	262.432	0.0259397
chr12_6339816_6339876	CT	TNFRSF1A	intronic	Brain_Cerebellar_Hemisphere	ENSG00000089693	MLF2	Protein coding	NO	410.472	166	0.059381	0.0725625	0.000448918	240.369	0.0569055
chr11_8910709_8910737	GT	DENND2B	intronic	Esophagus_Mucosa	ENSG00000175348	TMEM9B	Protein coding	NO	53.457	449	-0.028722	0.0272076	0.000448964	271.628	0.0304858
chr7_102419845_102419895	TG	LOC100630923	ncRNA_intronic	Thyroid	ENSG00000160991	ORAI2	Protein coding	NO	13.236	534	-0.021292	0.0229064	0.000449005	292.389	0.0236974
chr13_95575590_95575602	GT	CLDN10	intronic	Testis	ENSG00000102595	UGGT2	Protein coding	NO	284.299	296	0.030273	0.0410951	0.000449008	378.883	0.0393538
chr17_50564125_50564163	GT	CACNA1G	intronic	Thyroid	ENSG00000250286	.	lncRNA	NO	25.383	534	-0.039498	0.0229062	0.000449026	292.403	0.0236974
chr11_47354547_47354574	TCA	SPI1	downstream	Testis	ENSG00000149179	CSTPP1	Protein coding	NO	194.456	296	-0.155485	0.0410949	0.000449027	378.899	0.0393538
chr7_144048076_144048110	AC	OR2A5	upstream	Liver	ENSG00000170356	OR2A20P	transcribed_unprocessed_pseudogene	NO	203.51	195	-0.098717	0.0619756	0.000449038	215.748	0.0847732
chr22_41958483_41958507	GA	LINC00634	ncRNA_exonic	Stomach	ENSG00000100413	POLR3H	Protein coding	NO	413.889	286	-0.028728	0.0425124	0.00044908	273.47	0.068231
chr10_79636206_79636238	AG	LINC02679	ncRNA_intronic	Brain_Nucleus_accumbens_basal_ganglia	ENSG00000228570	NUTM2E	Protein coding	NO	190.517	192	-0.079514	0.0629239	0.000449097	236.986	0.0686519
chr9_131022215_131022243	AC	LAMC3	intronic	Muscle_Skeletal	ENSG00000050555	LAMC3	Protein coding	YES	13.055	655	-0.036053	0.018698	0.000449102	239.867	0.0256104
chr2_70235541_70235571	GT	TIA1	intronic	Skin_Sun_Exposed_Lower_leg	ENSG00000035141	FAM136A	Protein coding	NO	66.438	557	-0.035607	0.0219659	0.000449119	285.32	0.0259878
chr1_197670443_197670483	TG	DENND1B	intronic	Adipose_Visceral_Omentum	ENSG00000151414	NEK7	Protein coding	NO	486.531	458	0.018461	0.0266758	0.000449123	278.754	0.0360148
chr12_11202309_11202377	GGAA	TAS2R42;PRB3	intergenic	Cells_Cultured_fibroblasts	ENSG00000111215	PRR4	Protein coding	NO	352.868	427	0.089565	0.0285955	0.000449144	248.486	0.0267535
chr5_140589662_140589704	AC	SLC35A4;CD14	intergenic	Colon_Sigmoid	ENSG00000245146	MALINC1	lncRNA	NO	480.409	310	-0.11936	0.0392594	0.000449158	275.207	0.0466423
chr12_50086479_50086500	TGG	SMARCD1	intronic	Brain_Putamen_basal_ganglia	ENSG00000272368	.	lncRNA	NO	25.7075	163	0.07252	0.0738612	0.000449175	227.452	0.0796121
chr3_44473453_44473491	CA	ZNF445	intronic	Brain_Cortex	ENSG00000179152	TCAIM	Protein coding	NO	76.685	199	-0.035149	0.0607504	0.000449177	237.558	0.0579551
chr1_111457312_111457340	AC	ATP5PB	intronic	Lung	ENSG00000203878	CHIAP2	transcribed_unprocessed_pseudogene	NO	177.266	466	0.086864	0.026221	0.000449178	293.764	0.0370353
chr3_46522760_46522808	AC	LRRC2	intronic	Colon_Sigmoid	ENSG00000241186	TDGF1	Protein coding	NO	51.75	310	-0.035089	0.0392588	0.000449206	275.236	0.0466423
chr5_69204007_69204088	TA	CENPH	intronic	Prostate	ENSG00000183323	CCDC125	Protein coding	NO	116.532	70	0.007946	0.166754	0.000449217	296.198	0.092504
chr3_27632888_27632973	CCGCCGCTGCCTCCGCG	SLC4A7;EOMES	intergenic	Adipose_Visceral_Omentum	ENSG00000213846	.	.	NO	.	136	0.121053	0.0881205	0.000449217	278.813	0.0360156
chr13_45207005_45207043	AC	GTF2F2	intronic	Brain_Cerebellum	ENSG00000188342	GTF2F2	Protein coding	YES	0.016	202	0.07156	0.0598627	0.000449284	243.902	0.0445936
chr17_4891185_4891225	AC	MINK1	intronic	Brain_Cerebellar_Hemisphere	ENSG00000141503	MINK1	Protein coding	YES	1.266	166	0.034853	0.0725538	0.000449288	240.567	0.056939
chr4_39697441_39697513	GT	UBE2K	upstream	Adipose_Visceral_Omentum	ENSG00000078140	UBE2K	Protein coding	YES	0.632	459	0.03034	0.0266166	0.000449296	278.862	0.0360156
chr8_11326469_11326493	TTG	MTMR9	UTR3	Brain_Hypothalamus	ENSG00000280273	.	lncRNA	NO	41.413	160	-0.176465	0.0752107	0.000449297	239.178	0.0988749
chr8_23485445_23485485	GT	ENTPD4;SLC25A37	intergenic	Artery_Tibial	ENSG00000173535	TNFRSF10C	Protein coding	NO	370.958	532	-0.066039	0.0229896	0.000449302	262.66	0.0259597
chr16_74567200_74567243	GA	GLG1	intronic	Adipose_Visceral_Omentum	ENSG00000259972	.	lncRNA	NO	231.875	459	-0.034354	0.0266165	0.000449308	278.869	0.0360156
chr6_133741778_133741800	AC	TARID	ncRNA_intronic	Adipose_Subcutaneous	ENSG00000227954	TARID	lncRNA	YES	25.819	530	-0.027616	0.0230757	0.000449314	278.614	0.0288876
chr12_27070289_27070330	TG	MED21;C12orf71	intergenic	Brain_Cerebellum	ENSG00000211455	STK38L	Protein coding	NO	173.659	202	-0.03033	0.0598618	0.000449329	243.927	0.0445936
chr16_89193338_89193418	CCGCC	CDH15	intronic	Pancreas	ENSG00000170100	ZNF778	Protein coding	NO	24.325	275	-0.032307	0.0441862	0.000449339	255.533	0.0521177
chr3_12642671_12642719	AC	RAF1	intronic	Artery_Aorta	ENSG00000154743	TSEN2	Protein coding	NO	124.806	346	-0.049644	0.035216	0.000449356	269.541	0.0376665
chr19_46775052_46775090	AC	SLC1A5	UTR3	Adipose_Subcutaneous	ENSG00000181027	FKRP	Protein coding	NO	26.313	530	-0.074395	0.0230753	0.000449365	278.645	0.0288876
chr11_78370725_78370745	TG	GAB2	intronic	Testis	ENSG00000251323	LINC02728	lncRNA	NO	57.075	296	0.057541	0.0410902	0.00044937	379.188	0.0393757
chr17_51179484_51179537	TA	MBTD1	UTR3	Stomach	ENSG00000247011	.	lncRNA	NO	234.798	76	0.015256	0.154248	0.000449376	273.65	0.0682575
chr15_75731881_75731905	CT	DNM1P35	ncRNA_intronic	Small_Intestine_Terminal_Ileum	ENSG00000275454	.	lncRNA	NO	92.133	172	-0.156593	0.0700749	0.000449413	251.257	0.0997053
chr7_134318476_134318492	AT	SLC35B4;AKR1B1	intergenic	Adipose_Subcutaneous	ENSG00000205060	SLC35B4	Protein coding	NO	1.554	530	-0.058538	0.0230749	0.000449418	278.678	0.0288876
chr12_69272869_69272897	GT	CPSF6	UTR3	Brain_Frontal_Cortex_BA9	ENSG00000127337	YEATS4	Protein coding	NO	86.827	160	0.09314	0.0752078	0.00044942	235.189	0.0793486
chr1_88999576_88999628	TCCT	KYAT3;GBP3	intergenic	Pituitary	ENSG00000117226	GBP3	Protein coding	NO	12.233	230	-0.143183	0.0526904	0.000449436	298.928	0.0577974
chr15_24098769_24098785	AT	PWRN4;PWRN2	intergenic	Brain_Anterior_cingulate_cortex_BA24	ENSG00000259905	PWRN1	lncRNA	NO	3.05	141	0.25737	0.0850729	0.000449437	232.055	0.0997111
chr18_49426755_49426791	TG	DYM	intronic	Artery_Aorta	ENSG00000141627	DYM	Protein coding	YES	13.641	346	-0.034342	0.035215	0.000449442	269.593	0.0376684
chr7_100530980_100531025	AAAAT	NYAP1;AGFG2	intergenic	Brain_Putamen_basal_ganglia	ENSG00000077454	LRCH4	Protein coding	NO	46.0925	161	-0.091543	0.0747506	0.000449455	227.594	0.0796339
chr2_226424624_226424668	AC	LOC646736;MIR5702	intergenic	Lung	ENSG00000169047	IRS1	Protein coding	NO	370.6	466	-0.059201	0.0262185	0.000449464	293.951	0.0370542
chr1_243294482_243294526	GA	SDCCAG8	intronic	Cells_Cultured_fibroblasts	ENSG00000214837	LINC01347	transcribed_unprocessed_pseudogene	NO	197.205	427	0.046862	0.0285924	0.000449471	248.667	0.0267653
chr15_95276945_95276983	GT	LOC440311;LINC01197	intergenic	Stomach	ENSG00000248441	LETR1	lncRNA	NO	10.686	286	-0.026993	0.0425068	0.000449478	273.713	0.0682575
chr18_55586153_55586228	AGC	TCF4	intronic	Cells_Cultured_fibroblasts	ENSG00000196628	TCF4	Protein coding	YES	0.0515	427	-0.00518	0.0285923	0.000449488	248.677	0.0267653
chr8_9106956_9106992	GT	ERI1;PPP1R3B	intergenic	Pancreas	ENSG00000233609	RPL10P19	transcribed_processed_pseudogene	NO	145.064	275	-0.132742	0.0441832	0.00044955	255.653	0.0521209
chr5_177554489_177554531	CGC	FAM193B	UTR5	Prostate	ENSG00000249684	.	lncRNA	NO	395.825	70	0.061581	0.166737	0.000449551	296.418	0.0925142
chr15_33933491_33933581	AC	AVEN	intronic	Testis	ENSG00000259505	.	processed_pseudogene	NO	57.15	296	0.027433	0.0410877	0.000449556	379.345	0.0393869
chr2_159764212_159764256	TG	MARCHF7	intronic	Whole_Blood	ENSG00000226266	.	lncRNA	NO	51.79	613	0.045452	0.0199683	0.000449572	235.835	0.0267267
chr12_9185790_9185822	TTTCT	PZP	intronic	Whole_Blood	ENSG00000126838	PZP	Protein coding	YES	15.688	616	0.035274	0.0198716	0.000449575	235.836	0.0267267
chr10_80247768_80247791	CCG	LOC100130698	ncRNA_exonic	Brain_Anterior_cingulate_cortex_BA24	ENSG00000108219	TSPAN14	Protein coding	NO	206.486	141	-0.159337	0.0850691	0.000449577	232.127	0.0997111
chr19_17455691_17455716	CCCCCG	NXNL1	exonic	Pituitary	ENSG00000130303	BST2	Protein coding	NO	50.0735	230	0.048229	0.0526879	0.000449581	299.024	0.0578048
chr3_131214695_131214723	TG	NEK11	intronic	Testis	ENSG00000017260	ATP2C1	Protein coding	NO	220.639	296	-0.040724	0.0410872	0.000449591	379.375	0.0393869
chr14_94601030_94601072	AG	SERPINA5;SERPINA3	intergenic	Esophagus_Muscularis	ENSG00000188488	SERPINA5	Protein coding	NO	19.08	417	-0.037454	0.0292708	0.0004496	269.834	0.0311316
chr17_36182338_36182354	GT	TBC1D3B;CCL3L1	intergenic	Artery_Aorta	ENSG00000276085	CCL3L3	Protein coding	NO	14.111	335	0.218653	0.0363566	0.000449607	269.692	0.037677
chr12_110121280_110121330	AC	C12orf76;IFT81	intergenic	Esophagus_Muscularis	ENSG00000139436	GIT2	Protein coding	NO	124.916	417	0.052599	0.0292705	0.000449624	269.848	0.0311316
chr7_76486846_76486887	GCT	DTX2	intronic	Thyroid	ENSG00000091073	DTX2	Protein coding	YES	5.1305	534	0.025076	0.0229016	0.000449626	292.793	0.0237272
chr8_143637536_143637564	TATT	ZNF623	intronic	Brain_Cortex	ENSG00000181097	LINC02878	lncRNA	NO	58.604	199	-0.238849	0.0607412	0.00044964	237.803	0.0579812
chr18_3066293_3066335	TG	MYOM1	downstream	Lung	ENSG00000101577	LPIN2	Protein coding	NO	53.17	466	-0.030745	0.0262169	0.000449643	294.068	0.0370643
chr7_149282965_149282982	GTT	ZNF783	UTR3	Brain_Nucleus_accumbens_basal_ganglia	ENSG00000204946	ZNF783	Protein coding	YES	4.8355	192	-0.048826	0.0629119	0.000449685	237.297	0.0686781
chr20_62334753_62334783	AGGGCG	LAMA5	intronic	Brain_Cortex	ENSG00000130702	LAMA5	Protein coding	YES	2.858	199	0.077306	0.0607399	0.000449708	237.839	0.0579812
chr2_241366104_241366139	AT	FARP2	intronic	Prostate	ENSG00000006607	FARP2	Protein coding	YES	6.4385	70	-0.026717	0.166728	0.000449718	296.528	0.0925142
chr10_131992884_131992923	CA	BNIP3;JAKMIP3	intergenic	Nerve_Tibial	ENSG00000279982	.	TEC	NO	3.8345	488	0.061394	0.0250432	0.000449731	290.245	0.0245036
chr3_113657257_113657300	TGC	USF3	exonic	Artery_Tibial	ENSG00000114573	ATP6V1A	Protein coding	NO	89.4915	532	-0.062305	0.0229862	0.000449744	262.918	0.0259801
chr17_50568985_50569015	GT	CACNA1G	intronic	Lung	ENSG00000049283	EPN3	Protein coding	NO	32.573	466	-0.031752	0.0262158	0.000449767	294.15	0.0370699
chr12_54057247_54057271	GT	FLJ12825	upstream	Liver	ENSG00000248265	FLJ12825	lncRNA	YES	0.995	195	0.093777	0.0619606	0.000449777	216.103	0.0848461
chr8_41848187_41848230	AAAT	ANK1	intronic	Colon_Sigmoid	ENSG00000029534	ANK1	Protein coding	YES	48.3235	310	-0.191625	0.0392513	0.000449784	275.591	0.0466865
chr9_33135890_33135936	GT	B4GALT1	intronic	Skin_Sun_Exposed_Lower_leg	ENSG00000137074	APTX	Protein coding	NO	110.783	557	0.044917	0.0219609	0.000449798	285.751	0.0260223
chr17_35612880_35612908	CA	AP2B1	intronic	Brain_Caudate_basal_ganglia	ENSG00000154760	SLFN13	Protein coding	NO	164.057	184	0.067205	0.065589	0.000449816	235.999	0.0695753
chr4_87506758_87506850	TATC	SPARCL1	intronic	Thyroid	ENSG00000170509	HSD17B13	Protein coding	NO	183.918	534	0.064658	0.0229	0.000449832	292.927	0.0237361
chr16_11092361_11092401	AC	CLEC16A	intronic	Breast_Mammary_Tissue	ENSG00000263013	.	.	NO	.	377	0.044868	0.0323435	0.000449838	290.885	0.0465119
chr2_127837762_127837826	TG	WDR33;POLR2D	intergenic	Brain_Nucleus_accumbens_basal_ganglia	ENSG00000236682	MAP3K2-DT	lncRNA	NO	449.552	192	-0.067948	0.0629084	0.000449855	237.386	0.0686781
chr19_46343508_46343556	TTCC	HIF3A	downstream	Colon_Transverse	ENSG00000181027	FKRP	Protein coding	NO	402.514	328	0.055064	0.0371205	0.00044987	286.35	0.0519632
chr2_54038673_54038713	TA	ACYP2	intronic	Nerve_Tibial	ENSG00000068878	PSME4	Protein coding	NO	67.7	149	0.013778	0.0806089	0.00044987	290.335	0.0245085
chr16_31197137_31197213	AT	FUS;PYCARD	intergenic	Esophagus_Muscularis	ENSG00000260304	.	lncRNA	NO	13.89	417	-0.061843	0.029268	0.000449886	270.005	0.0311461
chr1_36402886_36402899	TA	LSM10;OSCP1	intergenic	Brain_Anterior_cingulate_cortex_BA24	ENSG00000116885	OSCP1	Protein coding	NO	16.4005	132	0.034344	0.0906954	0.000449888	232.288	0.0997373
chr7_107492168_107492204	GT	COG5	intronic	Nerve_Tibial	ENSG00000105879	CBLL1	Protein coding	NO	250.887	488	-0.025651	0.0250418	0.000449898	290.353	0.0245085
chr1_155945280_155945322	GT	RXFP4;ARHGEF2	intergenic	Colon_Transverse	ENSG00000203761	MSTO2P	unprocessed_pseudogene	NO	199.472	328	0.057955	0.0371201	0.0004499	286.369	0.0519632
chr17_82117743_82117763	AACA	CCDC57	intronic	Prostate	ENSG00000169683	LRRC45	Protein coding	NO	89.012	199	0.078421	0.0607359	0.000449907	296.652	0.0925142
chr10_32830108_32830141	AT	CCDC7	intronic	Artery_Aorta	ENSG00000273038	.	.	NO	.	99	0.009521	0.119778	0.000449941	269.892	0.0376985
chr19_21196060_21196090	GT	ZNF431	downstream	Prostate	ENSG00000268433	MTDHP3	processed_pseudogene	NO	482.146	199	0.148552	0.060735	0.000449951	296.682	0.0925142
chr17_3609322_3609350	GA	TRPV1;SHPK	UTR5;UTR3	Artery_Tibial	ENSG00000196689	TRPV1	Protein coding	NO	0.075	532	0.027359	0.0229846	0.000449957	263.043	0.0259888
chr12_29209692_29209718	TG	FAR2	intronic	Prostate	ENSG00000275476	.	lncRNA	NO	68.177	199	-0.168109	0.0607347	0.000449969	296.693	0.0925142
chr6_31746080_31746114	TG	MSH5-SAPCD1	ncRNA_intronic	Cells_Cultured_fibroblasts	ENSG00000204525	HLA-C	Protein coding	NO	473.967	427	-0.051244	0.0285877	0.000449973	248.945	0.0267855
chr11_100714389_100714421	TG	ARHGAP42	intronic	Skin_Not_Sun_Exposed_Suprapubic	ENSG00000248027	ARHGAP42-AS1	lncRNA	NO	26.45	508	0.080875	0.0240625	0.000449974	286.71	0.0290016
chr22_26824973_26825033	TCTT	MIATNB;LOC110091768	intergenic	Colon_Sigmoid	ENSG00000223704	LINC01422	lncRNA	NO	33.631	310	0.060233	0.0392487	0.000449989	275.716	0.0466936
chr22_45118809_45118847	GT	PHF21B;NUP50-DT	intergenic	Skin_Sun_Exposed_Lower_leg	ENSG00000226328	NUP50-DT	lncRNA	NO	20.929	557	0.057527	0.0219595	0.000449994	285.876	0.0260313
chr6_138572847_138572887	TAGA	NHSL1	upstream	Colon_Sigmoid	ENSG00000135540	NHSL1	Protein coding	YES	0.327	310	0.077182	0.0392484	0.000450005	275.726	0.0466936
chr12_9453513_9453549	CA	LOC408186	ncRNA_intronic	Brain_Nucleus_accumbens_basal_ganglia	ENSG00000111788	DDX12B	unprocessed_pseudogene	NO	176.296	192	-0.123467	0.0629053	0.000450007	237.466	0.0686781
chr19_45874209_45874243	GT	FOXA3	downstream	Nerve_Tibial	ENSG00000185800	DMWD	Protein coding	NO	81.381	488	0.093585	0.0250408	0.000450024	290.433	0.0245133
chr1_63356931_63356975	CA	MIR6068;ALG6	intergenic	Adipose_Visceral_Omentum	ENSG00000142856	ITGB3BP	Protein coding	NO	90.107	459	0.035295	0.0266102	0.000450024	279.313	0.0360637
chr3_169836483_169836505	AG	LRRIQ4	intronic	Esophagus_Muscularis	ENSG00000085274	MYNN	Protein coding	NO	57.205	417	-0.10655	0.0292666	0.000450025	270.089	0.0311521
chr15_66461476_66461512	TAAA	MAP2K1	intronic	Artery_Aorta	ENSG00000166938	DIS3L	Protein coding	NO	132.214	339	0.084177	0.035927	0.000450052	269.959	0.0376985
chr6_32665096_32665139	GCCCCC	HLA-DQB1	intronic	Nerve_Tibial	ENSG00000196126	HLA-DRB1	Protein coding	NO	75.2695	488	-0.077929	0.0250404	0.000450073	290.465	0.0245139
chr15_99744410_99744434	AC	LYSMD4;DNM1P46	intergenic	Heart_Atrial_Appendage	ENSG00000183060	LYSMD4	Protein coding	NO	10.861	364	-0.023086	0.0334841	0.000450087	261.583	0.0416075
chr11_68995883_68995931	GT	MRGPRD;MRGPRF	intergenic	Heart_Atrial_Appendage	ENSG00000197345	MRPL21	Protein coding	NO	92.072	364	0.081514	0.0334841	0.000450094	261.586	0.0416075
chr17_35535962_35535998	GTTT	SLFN12L	intronic	Esophagus_Muscularis	ENSG00000205045	SLFN12L	Protein coding	YES	1.698	417	0.128777	0.0292658	0.000450116	270.143	0.0311548
chr3_64689107_64689145	GT	ADAMTS9-AS2	ncRNA_intronic	Brain_Hypothalamus	ENSG00000163638	ADAMTS9	Protein coding	NO	1.126	160	-0.071918	0.0751908	0.000450116	239.614	0.0989932
chr19_57200556_57200597	TGTCT	ZNF264	intronic	Artery_Coronary	ENSG00000268379	.	processed_pseudogene	NO	25.3435	195	0.173894	0.0619536	0.000450125	235.417	0.0893084
chr4_25936526_25936590	AAGG	SMIM20;RBPJ	intergenic	Brain_Cortex	ENSG00000250317	SMIM20	Protein coding	NO	8.343	199	0.060768	0.0607315	0.000450127	238.061	0.0580211
chr3_10162872_10162908	TA	VHL;IRAK2	intergenic	Whole_Blood	ENSG00000134086	VHL	Protein coding	NO	20.344	199	0.019364	0.0607313	0.000450139	236.132	0.0267572
chr5_102965162_102965198	AC	PAM	intronic	Brain_Frontal_Cortex_BA9	ENSG00000175749	EIF3KP1	processed_pseudogene	NO	67.196	160	0.182499	0.0751901	0.000450146	235.569	0.0793965
chr1_156615557_156615573	CT	LOC101928177	ncRNA_intronic	Esophagus_Muscularis	ENSG00000163382	NAXE	Protein coding	NO	22.29	417	0.067716	0.0292652	0.00045017	270.176	0.031155
chr9_124874707_124874727	TC	ARPC5L	intronic	Small_Intestine_Terminal_Ileum	ENSG00000173611	SCAI	Protein coding	NO	101.469	172	-0.112204	0.0700573	0.000450186	251.69	0.0998329
chr1_153934796_153934847	CTG	DENND4B	exonic	Brain_Hypothalamus	ENSG00000143552	NUP210L	Protein coding	NO	122.044	160	-0.193061	0.0751886	0.000450207	239.663	0.0989932
chr8_60459800_60459868	CTTC	LINC01301;RAB2A	intergenic	Brain_Putamen_basal_ganglia	ENSG00000251396	LINC01301	lncRNA	NO	45.904	163	-0.090324	0.0738362	0.000450217	227.98	0.079741
chr19_52683228_52683280	TG	ZNF83	intronic	Adrenal_Gland	ENSG00000167766	ZNF83	Protein coding	YES	7.22	203	0.032288	0.0595549	0.000450227	229.474	0.0693903
chr19_12920096_12920124	AC	MIR5695;SYCE2	upstream	Skin_Sun_Exposed_Lower_leg	ENSG00000167815	PRDX2	Protein coding	NO	118.31	557	0.013517	0.0219578	0.000450232	286.027	0.0260419
chr12_111887814_111887854	AC	MAPKAPK5	intronic	Prostate	ENSG00000173064	HECTD4	Protein coding	NO	273.268	199	0.061836	0.0607294	0.000450234	296.868	0.0925399
chr7_135096558_135096622	AGAT	AGBL3;CYREN	intronic	Colon_Sigmoid	ENSG00000105875	WDR91	Protein coding	NO	93.932	310	0.015069	0.0392455	0.000450234	275.866	0.0467021
chr9_33884198_33884234	TC	UBE2R2	intronic	Brain_Nucleus_accumbens_basal_ganglia	ENSG00000164978	NUDT2	Protein coding	NO	445.29	192	0.023076	0.0628995	0.000450285	237.613	0.0686781
chr20_23624838_23624934	AAAG	CST9;CST3	intergenic	Brain_Nucleus_accumbens_basal_ganglia	ENSG00000225056	.	lncRNA	NO	31.504	192	-0.032311	0.0628993	0.000450298	237.62	0.0686781
chr7_64971305_64971343	AATA	ERV3-1-ZNF117;ZNF117	downstream	Brain_Nucleus_accumbens_basal_ganglia	ENSG00000227113	.	unprocessed_pseudogene	NO	103.699	191	-0.152406	0.0632219	0.00045031	237.626	0.0686781
chr2_110767923_110767979	AC	ACOXL	intronic	Adipose_Subcutaneous	ENSG00000175772	LINC01106	lncRNA	NO	383.509	530	0.06148	0.023068	0.000450316	279.235	0.0289423
chr8_88591141_88591171	TGT	MMP16;LOC101929709	intergenic	Small_Intestine_Terminal_Ileum	ENSG00000156103	MMP16	Protein coding	NO	263.131	172	-0.1065	0.0700537	0.000450345	251.778	0.0998329
chr1_150807080_150807125	CA	CTSK	intronic	Skin_Sun_Exposed_Lower_leg	ENSG00000143409	MINDY1	Protein coding	NO	191.067	557	0.024277	0.0219569	0.000450346	286.099	0.0260446
chr2_117983630_117983678	TA	CCDC93	intronic	Muscle_Skeletal	ENSG00000125629	INSIG2	Protein coding	NO	104.798	617	0.018199	0.0198345	0.000450347	240.532	0.0256732
chr3_42514537_42514582	AC	VIPR1	intronic	Nerve_Tibial	ENSG00000114857	NKTR	Protein coding	NO	86.0955	488	-0.035038	0.025038	0.000450355	290.648	0.0245231
chr19_14183193_14183217	AG	ADGRL1	intronic	Pituitary	ENSG00000267169	ADGRL1-AS1	lncRNA	NO	46.017	230	0.031958	0.0526743	0.000450371	299.55	0.0578952
chr10_46807388_46807418	TG	BMS1P1	ncRNA_intronic	Artery_Tibial	ENSG00000165874	SHLD2P1	transcribed_unprocessed_pseudogene	NO	155.378	532	0.210431	0.0229814	0.000450373	263.286	0.0260087
chr1_161216361_161216412	AC	FCER1G	intronic	Cells_Cultured_fibroblasts	ENSG00000158859	ADAMTS4	Protein coding	NO	17.3325	427	-0.05361	0.0285835	0.000450409	249.186	0.0268084
chr7_55887600_55887639	GCG	ZNF713	UTR5	Colon_Sigmoid	ENSG00000146729	NIPSNAP2	Protein coding	NO	64.1735	288	-0.028354	0.0422025	0.00045041	275.974	0.0467119
chr15_81288829_81288849	TG	IL16	intronic	Heart_Atrial_Appendage	ENSG00000172349	IL16	Protein coding	YES	8.074	364	0.053299	0.0334805	0.000450418	261.775	0.0416309
chr14_73615733_73615769	AACA	ACOT6	intronic	Skin_Not_Sun_Exposed_Suprapubic	ENSG00000258376	PAPLN-AS1	lncRNA	NO	369.772	508	0.117165	0.0240588	0.000450429	287	0.029028
chr6_87276852_87276874	GT	ZNF292;GJB7	intergenic	Cells_Cultured_fibroblasts	ENSG00000272514	CFAP206	Protein coding	NO	131.109	427	-0.087717	0.0285831	0.000450454	249.211	0.0268084
chr21_45405142_45405199	GCG	COL18A1	UTR5	Pancreas	ENSG00000215447	.	.	NO	.	80	0.093849	0.146854	0.000450497	256.192	0.0522094
chr1_170736544_170736570	TA	PRRX1	UTR3	Esophagus_Muscularis	ENSG00000271811	.	lncRNA	NO	69.176	403	-0.071434	0.030269	0.000450523	270.387	0.0311758
chr5_21430941_21430981	TG	LINC02241;GUSBP1	intergenic	Colon_Transverse	ENSG00000183666	GUSBP1	transcribed_unprocessed_pseudogene	NO	28.599	328	-0.032648	0.0371123	0.000450538	286.775	0.0520113
chr3_170415139_170415161	TA	SKIL;CLDN11	intergenic	Heart_Atrial_Appendage	ENSG00000242578	.	lncRNA	NO	4.638	88	0.187594	0.134081	0.000450549	261.851	0.0416364
chr2_189792688_189792720	AT	PMS1	intronic	Skin_Sun_Exposed_Lower_leg	ENSG00000151687	ANKAR	Protein coding	NO	54.145	162	0.055926	0.0742733	0.000450559	286.235	0.0260545
chr22_50612840_50612908	GCCCC	MAPK8IP2	UTR3	Colon_Transverse	ENSG00000205560	CPT1B	Protein coding	NO	34.409	324	0.017104	0.037565	0.000450562	286.79	0.0520113
chr21_32771843_32771990	GA	C21orf62-AS1;PAXBP1	upstream	Brain_Caudate_basal_ganglia	ENSG00000205930	C21orf62-AS1	lncRNA	NO	0.1835	184	-0.013014	0.065573	0.000450566	236.393	0.0696708
chr16_72225934_72225970	AC	PMFBP1;LINC01572	intergenic	Cells_Cultured_fibroblasts	ENSG00000140830	TXNL4B	Protein coding	NO	131.521	427	0.062074	0.028582	0.000450569	249.274	0.0268124
chr3_129053725_129053775	AC	EFCC1;GP9	intergenic	Brain_Cerebellar_Hemisphere	ENSG00000114654	EFCC1	Protein coding	NO	23.301	166	0.105409	0.0725234	0.000450578	241.258	0.0570755
chr1_43358712_43358754	GCCCC	CDC20	upstream	Muscle_Skeletal	ENSG00000066056	TIE1	Protein coding	NO	39.27	655	-0.031474	0.0186886	0.000450602	240.669	0.025685
chr3_48559898_48559950	CA	PFKFB4	intronic	Heart_Left_Ventricle	ENSG00000164048	ZNF589	Protein coding	NO	303.337	350	-0.037086	0.0348034	0.000450604	242.686	0.0476695
chr11_75114366_75114394	CA	OR2AT4;SLCO2B1	intergenic	Nerve_Tibial	ENSG00000241170	RPL31P46	transcribed_processed_pseudogene	NO	194.793	488	0.032127	0.0250359	0.000450611	290.812	0.0245349
chr11_79096928_79096963	CA	TENM4	intronic	Cells_Cultured_fibroblasts	ENSG00000255345	.	lncRNA	NO	3.6465	427	0.091332	0.0285815	0.000450622	249.304	0.0268126
chr6_29726559_29726583	TG	HLA-F	intronic	Brain_Nucleus_accumbens_basal_ganglia	ENSG00000230795	HLA-K	unprocessed_pseudogene	NO	199.888	192	0.219748	0.0628923	0.000450638	237.799	0.06869
chr17_45592099_45592127	AAAT	LRRC37A4P;MAPK8IP1P2	intergenic	Brain_Nucleus_accumbens_basal_ganglia	ENSG00000120088	CRHR1	Protein coding	NO	192.164	190	0.188073	0.0635412	0.000450648	237.805	0.06869
chr4_119227256_119227298	AC	USP53	intronic	Adipose_Visceral_Omentum	ENSG00000283050	GTF2IP12	transcribed_unprocessed_pseudogene	NO	222.88	459	-0.015704	0.0266046	0.000450652	279.703	0.0361003
chr3_194664920_194664948	AAAT	LSG1	intronic	Whole_Blood	ENSG00000041802	LSG1	Protein coding	YES	7.228	616	-0.05779	0.0198644	0.000450654	236.402	0.0267847
chr19_9669734_9669776	CA	ZNF562	intronic	Adipose_Visceral_Omentum	ENSG00000174652	ZNF266	Protein coding	NO	234.182	459	0.060387	0.0266046	0.000450655	279.705	0.0361003
chr3_49790227_49790264	CA	CDHR4	downstream	Thyroid	ENSG00000176095	IP6K1	Protein coding	NO	3.7035	534	-0.025456	0.0228937	0.000450658	293.466	0.0237756
chr13_75655637_75655689	TA	LMO7	intronic	Spleen	ENSG00000188243	COMMD6	Protein coding	NO	106.224	71	-0.033544	0.164459	0.000450667	287.08	0.064643
chr2_27275861_27275898	CCCCGC	DNAJC5G	intronic	Nerve_Tibial	ENSG00000138085	ATRAID	Protein coding	NO	59.5055	488	-0.021251	0.0250353	0.000450685	290.86	0.0245369
chr5_177109087_177109129	AC	FGFR4;NSD1	intergenic	Brain_Hypothalamus	ENSG00000213347	MXD3	Protein coding	NO	198.954	160	-0.076882	0.0751769	0.000450686	239.918	0.0990578
chr3_136595676_136595728	AATA	STAG1	intronic	Brain_Putamen_basal_ganglia	ENSG00000261758	STAG1-DT	lncRNA	NO	156.928	155	0.21895	0.077543	0.000450707	228.228	0.0797999
chr11_118607329_118607393	GTG	PHLDB1	intronic	Small_Intestine_Terminal_Ileum	ENSG00000278376	.	lncRNA	NO	183.841	172	-0.044164	0.0700452	0.00045072	251.988	0.0998716
chr19_58481777_58481807	GTTTT	ZNF446	intronic	Pituitary	ENSG00000083838	ZNF446	Protein coding	YES	5.342	230	0.156154	0.0526677	0.000450752	299.803	0.057933
chr8_84992457_84992470	GT	RALYL;LRRCC1	intergenic	Lung	ENSG00000176731	RBIS	Protein coding	NO	222.671	465	0.016356	0.0262631	0.000450765	294.802	0.0371438
chr2_112523350_112523372	TG	TTL	intronic	Lung	ENSG00000228251	.	lncRNA	NO	67.435	466	-0.182673	0.026207	0.000450778	294.811	0.0371438
chr22_29221066_29221124	GT	EMID1	intronic	Breast_Mammary_Tissue	ENSG00000186998	EMID1	Protein coding	YES	5.518	377	-0.029451	0.0323334	0.000450779	291.494	0.0466017
chr1_53192958_53192996	AC	SLC1A7;CPT2	intergenic	Thyroid	ENSG00000162385	MAGOH	Protein coding	NO	40.962	534	0.083631	0.0228926	0.000450813	293.566	0.0237802
chr14_20902945_20902987	TG	RNASE3;ECRP	intergenic	Whole_Blood	ENSG00000169397	RNASE3	Protein coding	NO	11.581	616	0.026239	0.0198633	0.000450826	236.493	0.0267889
chr5_140765414_140765436	AT	VTRNA1-3;PCDHA1	intergenic	Muscle_Skeletal	ENSG00000213523	SRA1	Protein coding	NO	207.748	191	0.03027	0.0632105	0.000450864	240.808	0.0256954
chr11_66745793_66745825	GTTT	C11orf80	intronic	Heart_Left_Ventricle	ENSG00000174684	B4GAT1	Protein coding	NO	398.18	350	-0.069606	0.0348004	0.000450868	242.827	0.047688
chr11_65822947_65822971	CA	OVOL1;SNX32	intergenic	Muscle_Skeletal	ENSG00000172500	FIBP	Protein coding	NO	62.613	655	-0.056171	0.0186869	0.000450882	240.818	0.0256954
chr5_177343564_177343594	AC	LMAN2	intronic	Brain_Cortex	ENSG00000169220	RGS14	Protein coding	NO	14.345	199	-0.017348	0.0607164	0.000450891	238.465	0.0581054
chr6_34614503_34614519	TA	ILRUN	intronic	Artery_Aorta	ENSG00000065060	BLTP3A	Protein coding	NO	177.572	99	0.752332	0.119743	0.000450892	270.463	0.0377478
chr2_238351834_238351866	GT	TRAF3IP1	intronic	Adipose_Visceral_Omentum	ENSG00000204104	TRAF3IP1	Protein coding	YES	4.667	459	0.041355	0.0266025	0.000450897	279.855	0.036115
chr1_168557942_168557994	GT	XCL2;XCL1	intergenic	Small_Intestine_Terminal_Ileum	ENSG00000143185	XCL2	Protein coding	NO	13.971	172	0.036875	0.0700405	0.000450928	252.104	0.0998716
chr12_893823_893847	AAT	WNK1	intronic	Cells_Cultured_fibroblasts	ENSG00000002016	RAD52	Protein coding	NO	20.363	388	0.038895	0.0314238	0.000450942	249.481	0.0268239
chr2_73703472_73703524	GT	NAT8B;TPRKB	intergenic	Lung	ENSG00000144034	TPRKB	Protein coding	NO	27.651	466	0.013868	0.0262055	0.00045095	294.923	0.0371534
chr10_86972848_86972879	AC	AGAP11	intronic	Stomach	ENSG00000261011	AGAP11	transcribed_unprocessed_pseudogene	YES	28.7725	286	-0.081817	0.0424861	0.000450955	274.612	0.0684476
chr19_15957549_15957589	AC	OR10H4;LINC00661	intergenic	Brain_Frontal_Cortex_BA9	ENSG00000171903	CYP4F11	Protein coding	NO	22.702	165	0.017248	0.072944	0.00045096	235.996	0.0795134
chr11_64305584_64305666	CGG	ESRRA	UTR5	Pituitary	ENSG00000110011	DNAJC4	Protein coding	NO	72.133	69	-0.176199	0.168943	0.000450999	299.967	0.0579535
chr18_58940923_58940959	AC	ZNF532	intronic	Cells_Cultured_fibroblasts	ENSG00000074657	ZNF532	Protein coding	YES	1.428	427	0.023026	0.0285779	0.000451005	249.516	0.0268239
chr2_159792422_159792467	TG	CD302;LY75-CD302	intronic	Muscle_Skeletal	ENSG00000054219	LY75	Protein coding	NO	112.204	655	-0.023224	0.018686	0.000451017	240.89	0.0257004
chr19_21574167_21574197	GCAAC	ZNF429;LOC400682	intergenic	Brain_Cerebellar_Hemisphere	ENSG00000197013	ZNF429	Protein coding	NO	32.418	166	0.090942	0.072513	0.000451021	241.495	0.0571181
chr6_149891484_149891504	TG	RAET1E-AS1	ncRNA_intronic	Testis	ENSG00000219553	.	processed_pseudogene	NO	399.205	296	0.128158	0.0410678	0.000451027	380.586	0.0395004
chr19_57080473_57080545	GGAA	MIMT1;USP29	intergenic	Esophagus_Muscularis	ENSG00000279541	.	TEC	NO	213.96	417	-0.09033	0.0292568	0.000451043	270.7	0.0312082
chr7_134293147_134293163	AC	SLC35B4	UTR3	Adrenal_Gland	ENSG00000205060	SLC35B4	Protein coding	YES	2.022	203	0.087263	0.0595387	0.00045106	229.898	0.0694975
chr12_28043460_28043510	AC	PTHLH;LOC729291	intergenic	Lung	ENSG00000087494	PTHLH	Protein coding	NO	70.752	466	0.085241	0.0262046	0.00045106	294.995	0.0371536
chr18_35368482_35368514	TTTA	ZNF396	UTR3	Colon_Sigmoid	ENSG00000186814	ZSCAN30	Protein coding	NO	78.253	301	0.067929	0.0403935	0.000451063	276.374	0.0467717
chr17_5047471_5047503	GT	SLC52A1;ZFP3	intergenic	Esophagus_Gastroesophageal_Junction	ENSG00000108509	CAMTA2	Protein coding	NO	59.812	322	0.066731	0.0377891	0.000451089	272.69	0.0439175
chr17_73192818_73192956	CGCGCCCGCCCCCT	COG1	upstream	Esophagus_Mucosa	ENSG00000166685	COG1	Protein coding	YES	0.168	437	0.039466	0.0279284	0.00045111	272.927	0.0306212
chr15_34375183_34375197	AT	LPCAT4;GOLGA8A	intergenic	Cells_Cultured_fibroblasts	ENSG00000215252	GOLGA8B	Protein coding	NO	157.786	421	0.155805	0.0289804	0.000451128	249.584	0.0268283
chr15_90034428_90034474	TG	ZNF710	intronic	Brain_Caudate_basal_ganglia	ENSG00000182054	IDH2	Protein coding	NO	66.244	183	0.05108	0.0659119	0.000451132	236.69	0.0697173
chr17_59858092_59858110	AC	VMP1;TUBD1	intergenic	Colon_Transverse	ENSG00000267302	RNFT1-DT	lncRNA	NO	106.731	328	0.156876	0.037105	0.000451135	287.155	0.052062
chr4_146177027_146177049	GT	LSM6	intronic	Brain_Hypothalamus	ENSG00000250673	REELD1	Protein coding	NO	37.477	160	-0.283095	0.075166	0.000451136	240.157	0.0990844
chr8_1781953_1781981	TG	CLN8	UTR3	Brain_Anterior_cingulate_cortex_BA24	ENSG00000282021	.	lncRNA	NO	21.52	141	-0.243653	0.0850264	0.000451136	232.932	0.099891
chr11_8477139_8477182	AC	STK33	intronic	Lung	ENSG00000166436	TRIM66	Protein coding	NO	142.124	466	-0.066653	0.0262039	0.000451143	295.049	0.0371552
chr9_121589916_121589986	TCCCT	DAB2IP	intronic	Esophagus_Gastroesophageal_Junction	ENSG00000235865	GSN-AS1	lncRNA	NO	304.421	322	0.016069	0.0377883	0.000451152	272.728	0.0439175
chr21_42530595_42530655	AC	SLC37A1	intronic	Skin_Not_Sun_Exposed_Suprapubic	ENSG00000160188	RSPH1	Protein coding	NO	34.379	508	0.012779	0.0240529	0.000451171	287.473	0.0290729
chr9_128890130_128890170	TG	LRRC8A	intronic	Heart_Left_Ventricle	ENSG00000198917	SPOUT1	Protein coding	NO	60.356	350	0.034825	0.0347965	0.000451204	243.008	0.0477142
chr12_64039628_64039660	GT	SRGAP1	intronic	Cells_Cultured_fibroblasts	ENSG00000196935	SRGAP1	Protein coding	YES	3.15	427	0.012916	0.0285759	0.000451209	249.629	0.0268303
chr17_49366095_49366119	TTG	LOC102724596	ncRNA_exonic	Artery_Aorta	ENSG00000108798	ABI3	Protein coding	NO	146.249	346	0.053824	0.0351943	0.000451223	270.661	0.0377649
chr7_156680376_156680404	AG	LMBR1	UTR3	Pancreas	ENSG00000130675	MNX1	Protein coding	NO	328.685	275	0.091402	0.0441588	0.000451224	256.605	0.0522752
chr6_116600605_116600651	TG	RWDD1;RSPH4A	intergenic	Brain_Putamen_basal_ganglia	ENSG00000188820	CALHM6	Protein coding	NO	138.161	163	0.134345	0.0738117	0.000451244	228.499	0.079867
chr4_146214459_146214491	GT	REELD1	upstream	Brain_Anterior_cingulate_cortex_BA24	ENSG00000279845	.	TEC	NO	33.624	141	0.131301	0.0850234	0.000451244	232.988	0.099891
chr11_78398021_78398042	AC	GAB2	intronic	Pancreas	ENSG00000137513	NARS2	Protein coding	NO	45.6895	275	-0.043004	0.0441585	0.000451248	256.619	0.0522752
chr7_150366875_150366915	AAAT	RARRES2;REPIN1	intergenic	Brain_Cerebellum	ENSG00000261305	.	lncRNA	NO	25.124	198	0.27205	0.0610094	0.000451288	244.99	0.0447634
chr3_36447649_36447685	CA	STAC	intronic	Brain_Anterior_cingulate_cortex_BA24	ENSG00000168016	TRANK1	Protein coding	NO	402.984	141	-0.069515	0.0850221	0.000451294	233.014	0.099891
chr9_120355440_120355470	CA	MIR147A;CDK5RAP2	intergenic	Esophagus_Gastroesophageal_Junction	ENSG00000238181	AHCYP2	processed_pseudogene	NO	365.218	322	-0.13629	0.0377863	0.000451311	272.824	0.0439188
chr19_48868446_48868466	TC	PLEKHA4	UTR5	Esophagus_Mucosa	ENSG00000087076	HSD17B14	Protein coding	NO	31.946	449	-0.09407	0.0271861	0.000451339	273.066	0.0306334
chr4_158626111_158626177	ATAG	RXFP1	intronic	Whole_Blood	ENSG00000171503	ETFDH	Protein coding	NO	45.824	603	-0.035682	0.0202854	0.000451345	236.765	0.026815
chr14_55003587_55003599	TA	WDHD1	intronic	Pituitary	ENSG00000131981	LGALS3	Protein coding	NO	120.517	228	-0.080789	0.0531115	0.000451364	300.21	0.0579892
chr2_187243808_187243843	AC	ZSWIM2;CALCRL	intergenic	Brain_Hypothalamus	ENSG00000064989	CALCRL	Protein coding	NO	204.321	159	0.072794	0.075622	0.000451366	240.28	0.0990844
chr16_28817796_28817816	TA	NPIPB9;ATXN2L	intergenic	Whole_Blood	ENSG00000196296	ATP2A1	Protein coding	NO	60.599	199	0.037662	0.060707	0.000451367	236.776	0.026815
chr21_46477543_46477567	TG	DIP2A	intronic	Small_Intestine_Terminal_Ileum	ENSG00000223901	.	lncRNA	NO	257.211	172	0.040565	0.0700305	0.000451368	252.351	0.0998716
chr22_19007461_19007507	TG	DGCR5	ncRNA_intronic	Pancreas	ENSG00000070413	DGCR2	Protein coding	NO	49.569	275	0.058179	0.0441566	0.000451373	256.69	0.0522791
chr5_176911112_176911179	AAGAA	UIMC1	intronic	Esophagus_Muscularis	ENSG00000160867	FGFR4	Protein coding	NO	175.76	416	-0.026134	0.0293232	0.000451377	270.9	0.0312277
chr12_112124556_112124606	ATTAT	TRAFD1	upstream	Thyroid	ENSG00000111275	ALDH2	Protein coding	NO	311.788	144	-0.119468	0.0832942	0.000451393	293.944	0.0238088
chr16_1265248_1265284	GT	TPSD1;UBE2I	intergenic	Nerve_Tibial	ENSG00000138834	MAPK8IP3	Protein coding	NO	440.9	488	0.019585	0.0250293	0.0004514	291.322	0.0245717
chr5_157516935_157516961	AC	ADAM19	intronic	Skin_Sun_Exposed_Lower_leg	ENSG00000113272	THG1L	Protein coding	NO	214.472	557	-0.048708	0.0219491	0.00045142	286.781	0.0261019
chr3_126956600_126956628	GA	CHCHD6	intronic	Adrenal_Gland	ENSG00000114554	PLXNA1	Protein coding	NO	26.079	203	-0.077721	0.0595314	0.000451436	230.09	0.0695144
chr6_31307643_31307695	GGA	LINC02571;HLA-B	intergenic	Adrenal_Gland	ENSG00000204538	PSORS1C2	Protein coding	NO	168.603	203	0.174128	0.0595313	0.000451442	230.093	0.0695144
chr5_115644619_115644661	AC	LOC102467217	ncRNA_intronic	Nerve_Tibial	ENSG00000243414	TICAM2	Protein coding	NO	42.161	488	0.027227	0.0250288	0.000451463	291.362	0.024573
chr6_141327206_141327238	AC	MIR4465;NMBR	intergenic	Heart_Atrial_Appendage	ENSG00000259828	.	lncRNA	NO	119.789	363	0.061064	0.0335601	0.000451466	262.384	0.0417145
chr8_78619747_78619797	TG	PKIA;ZC2HC1A	intergenic	Esophagus_Muscularis	ENSG00000260398	.	lncRNA	NO	13.82	417	-0.049301	0.0292526	0.000451474	270.958	0.0312308
chr6_153090851_153090863	TA	RGS17	intronic	Thyroid	ENSG00000112031	MTRF1L	Protein coding	NO	88.148	534	0.16825	0.0228875	0.000451479	294	0.0238115
chr15_43370975_43371006	CCCCGG	ZSCAN29	UTR5	Skin_Sun_Exposed_Lower_leg	ENSG00000137822	TUBGCP4	Protein coding	NO	0.0825	557	0.047417	0.0219486	0.000451483	286.822	0.0261032
chr15_85631502_85631553	CA	AKAP13	intronic	Whole_Blood	ENSG00000259407	.	lncRNA	NO	118.754	616	-0.035597	0.0198589	0.000451491	236.841	0.0268193
chr16_22115832_22115946	GGAA	VWA3A	intronic	Nerve_Tibial	ENSG00000248124	RRN3P1	transcribed_unprocessed_pseudogene	NO	295.505	488	0.011155	0.0250284	0.000451509	291.392	0.0245734
chr2_127186369_127186414	ATTTT	CYP27C1	UTR3	Artery_Tibial	ENSG00000163161	ERCC3	Protein coding	NO	76.4905	530	0.128741	0.0230585	0.000451547	263.972	0.0260636
chr4_168889138_168889166	TG	PALLD	intronic	Skin_Not_Sun_Exposed_Suprapubic	ENSG00000145439	CBR4	Protein coding	NO	117.636	508	-0.017339	0.0240498	0.000451557	287.718	0.0290948
chr22_22932696_22932739	CA	IGLL5;RSPH14	intergenic	Thyroid	ENSG00000211678	IGLJ3	IG_J_gene	NO	27.8675	534	-0.033419	0.0228869	0.000451557	294.051	0.0238137
chr22_42089327_42089355	AC	NDUFA6	intronic	Spleen	ENSG00000237037	NDUFA6-DT	lncRNA	NO	1.59	205	-0.111171	0.0589587	0.000451564	287.651	0.0647571
chr13_37064979_37065034	TG	SUPT20H;CSNK1A1L	intergenic	Adrenal_Gland	ENSG00000102710	SUPT20H	Protein coding	NO	5.2935	203	-0.092429	0.0595283	0.000451595	230.171	0.069517
chr10_73212845_73212859	TC	FAM149B1	intronic	Esophagus_Muscularis	ENSG00000268584	.	lncRNA	NO	413.144	417	0.07775	0.0292512	0.000451617	271.044	0.0312371
chr3_16324646_16324685	TG	OXNAD1;RFTN1	intronic	Brain_Cerebellum	ENSG00000154813	DPH3	Protein coding	NO	59.6965	202	-0.0421	0.0598169	0.000451628	245.175	0.044789
chr12_54063132_54063166	CA	FLJ12825	ncRNA_intronic	Colon_Transverse	ENSG00000037965	HOXC8	Protein coding	NO	54.164	328	-0.062249	0.037099	0.00045163	287.47	0.0521062
chr2_31907786_31907820	AC	MEMO1	intronic	Brain_Cortex	ENSG00000091106	NLRC4	Protein coding	NO	350.379	199	0.157307	0.0607017	0.000451638	238.859	0.0581591
chr17_17793779_17793818	CAG	RAI1	exonic	Colon_Sigmoid	ENSG00000175662	TOM1L2	Protein coding	NO	55.1505	310	0.111233	0.0392273	0.000451642	276.728	0.0468238
chr1_150506574_150506606	AC	TARS2	intronic	Small_Intestine_Terminal_Ileum	ENSG00000266472	MRPS21	Protein coding	NO	212.67	172	-0.10089	0.0700237	0.000451666	252.517	0.0998716
chr1_175124687_175124715	CAAA	TNN	intronic	Adipose_Subcutaneous	ENSG00000235750	KIAA0040	Protein coding	NO	42.04	530	0.14747	0.0230576	0.000451668	280.073	0.0290201
chr19_9565669_9565720	AAATA	ZNF121	UTR3	Heart_Left_Ventricle	ENSG00000130818	ZNF426	Protein coding	NO	27.0495	343	-0.045702	0.0354936	0.000451668	243.259	0.0477519
chr3_49790111_49790185	TC	CDHR4	downstream	Pancreas	ENSG00000004534	RBM6	Protein coding	NO	149.859	275	-0.035566	0.0441512	0.000451748	256.903	0.0523085
chr2_134674486_134674510	CG	TMEM163	intronic	Breast_Mammary_Tissue	ENSG00000115839	RAB3GAP1	Protein coding	NO	377.791	373	0.045851	0.0326661	0.000451758	292.127	0.046688
chr12_118135098_118135138	TG	PEBP1	upstream	Esophagus_Gastroesophageal_Junction	ENSG00000176834	VSIG10	Protein coding	NO	0.83	322	0.055236	0.0377806	0.000451766	273.099	0.043956
chr3_40388585_40388625	AC	ENTPD3	intronic	Artery_Aorta	ENSG00000168032	ENTPD3	Protein coding	YES	0.608	346	0.03795	0.0351879	0.000451769	270.989	0.0378053
chr7_67184594_67184718	TTATG	TYW1	intronic	Small_Intestine_Terminal_Ileum	ENSG00000198874	TYW1	Protein coding	YES	117.518	172	-0.049342	0.0700209	0.00045179	252.587	0.0998716
chr11_64336031_64336098	AC	PRDX5;CCDC88B	intergenic	Colon_Sigmoid	ENSG00000173457	PPP1R14B	Protein coding	NO	89.1215	95	0.015018	0.124548	0.000451806	276.829	0.0468329
chr11_10450237_10450285	GT	AMPD3	upstream	Pancreas	ENSG00000133805	AMPD3	Protein coding	YES	0.06	275	-0.061938	0.0441503	0.000451811	256.939	0.0523085
chr2_43454602_43454630	AC	THADA	intronic	Cells_Cultured_fibroblasts	ENSG00000152518	ZFP36L2	Protein coding	NO	228.01	427	-0.063452	0.0285701	0.000451824	249.969	0.026864
chr8_17500799_17500843	AC	SLC7A2	intronic	Prostate	ENSG00000198791	CNOT7	Protein coding	NO	253.943	199	0.047339	0.0606976	0.000451845	297.93	0.0927843
chr19_37303911_37303938	CA	LOC284412;ZNF875	intergenic	Esophagus_Gastroesophageal_Junction	ENSG00000196381	ZNF781	transcribed_unprocessed_pseudogene	NO	372.469	322	0.116895	0.0377794	0.00045186	273.156	0.0439565
chr16_58062426_58062466	CA	MMP15;CFAP20	intergenic	Small_Intestine_Terminal_Ileum	ENSG00000102996	MMP15	Protein coding	NO	22.281	172	0.025363	0.0700193	0.000451862	252.626	0.0998716
chr8_22685425_22685445	CG	BIN3;EGR3	intergenic	Brain_Frontal_Cortex_BA9	ENSG00000261026	.	lncRNA	NO	1.426	165	-0.073903	0.0729224	0.000451875	236.474	0.0796478
chr3_160675894_160675924	GT	KPNA4;ARL14	intergenic	Breast_Mammary_Tissue	ENSG00000229320	KRT8P12	transcribed_processed_pseudogene	NO	108.057	377	0.036737	0.0323213	0.000451911	292.226	0.0466964
chr12_10619348_10619370	CA	STYK1	UTR3	Esophagus_Gastroesophageal_Junction	ENSG00000213809	KLRK1	Protein coding	NO	227.485	322	-0.129106	0.0377787	0.000451917	273.19	0.0439565
chr1_150811458_150811478	CA	ARNT	UTR3	Brain_Cerebellum	ENSG00000163156	SCNM1	Protein coding	NO	345.196	202	-0.142218	0.0598113	0.000451919	245.333	0.0448096
chr6_26440772_26440816	TG	BTN3A3	intronic	Artery_Coronary	ENSG00000181315	ZNF322	Protein coding	NO	210.702	195	-0.062496	0.0619169	0.000451942	236.367	0.089635
chr22_41798116_41798170	AC	MEI1	intronic	Small_Intestine_Terminal_Ileum	ENSG00000184068	SREBF2-AS1	lncRNA	NO	36.522	172	-0.037271	0.0700173	0.000451949	252.675	0.0998716
chr6_31735807_31735849	CA	CLIC1	intronic	Nerve_Tibial	ENSG00000224389	C4B	Protein coding	NO	278.967	487	-0.088428	0.0250757	0.000451958	291.682	0.0245958
chr3_41999012_41999068	AT	ULK4;TRAK1	intergenic	Thyroid	ENSG00000168038	ULK4	Protein coding	NO	36.91	144	0.033865	0.0832787	0.000451973	294.322	0.0238337
chr11_111564617_111564675	AC	LAYN;SIK2	intergenic	Skin_Not_Sun_Exposed_Suprapubic	ENSG00000170145	SIK2	Protein coding	NO	37.803	508	0.030608	0.0240464	0.000451985	287.992	0.0291195
chr20_32683245_32683291	AC	C20orf203;COMMD7	intergenic	Brain_Hypothalamus	ENSG00000175730	BAK1P1	processed_pseudogene	NO	7.547	160	0.061208	0.0751454	0.000451986	240.61	0.0991796
chr2_184168530_184168572	TG	NUP35;MIR548AE1	intergenic	Whole_Blood	ENSG00000283839	.	lncRNA	NO	429.794	616	0.018355	0.0198556	0.000451993	237.105	0.0268405
chr15_40553905_40553967	GT	CCDC32	UTR3	Whole_Blood	ENSG00000273855	.	lncRNA	NO	268.027	616	0.016572	0.0198555	0.000452001	237.109	0.0268405
chr2_43717416_43717448	CAAA	PLEKHH2	intronic	Brain_Anterior_cingulate_cortex_BA24	ENSG00000152527	PLEKHH2	Protein coding	YES	14.109	141	0.210175	0.0850023	0.000452019	233.388	0.099995
chr7_151395494_151395538	AC	WDR86	intronic	Breast_Mammary_Tissue	ENSG00000013374	NUB1	Protein coding	NO	26.686	377	-0.022021	0.0323199	0.000452045	292.312	0.0467027
chr17_63774201_63774259	CGG	DDX42	UTR5	Artery_Aorta	ENSG00000087191	PSMC5	Protein coding	NO	52.922	346	-0.026873	0.0351847	0.000452047	271.155	0.037819
chr2_113824117_113824250	ATCT	SLC35F5;ACTR3-AS1	intergenic	Cells_Cultured_fibroblasts	ENSG00000115084	SLC35F5	Protein coding	NO	67.4905	427	0.00787	0.028568	0.000452048	250.093	0.0268744
chr6_43336930_43336948	AT	ZNF318	UTR3	Pancreas	ENSG00000124587	PEX6	Protein coding	NO	357.758	275	-0.174004	0.0441468	0.000452055	257.078	0.0523261
chr10_5521223_5521245	TA	CALML3-AS1	ncRNA_intronic	Artery_Aorta	ENSG00000242147	LASTR	lncRNA	NO	74.884	98	-0.031825	0.120873	0.000452059	271.162	0.037819
chr19_708988_709120	CCGCC	PALM	UTR5	Lung	ENSG00000065268	WDR18	Protein coding	NO	275.278	114	-0.102674	0.104471	0.000452067	295.654	0.0372266
chr9_68356406_68356436	AC	PGM5-AS1	ncRNA_intronic	Spleen	ENSG00000234506	LINC01506	lncRNA	NO	189.695	205	0.062623	0.0589489	0.000452073	287.975	0.0648154
chr11_87268142_87268196	CCTTT	TMEM135	intronic	Skin_Not_Sun_Exposed_Suprapubic	ENSG00000166575	TMEM135	Protein coding	YES	49.966	508	0.01344	0.0240455	0.000452091	288.059	0.0291233
chr3_12576189_12576230	TG	MKRN2	intronic	Heart_Atrial_Appendage	ENSG00000075975	MKRN2	Protein coding	YES	3.9345	364	-0.066335	0.0334618	0.000452104	262.755	0.0417668
chr11_65152500_65152560	CTTT	SYVN1;SPDYC	intergenic	Lung	ENSG00000255200	PGAM1P8	transcribed_processed_pseudogene	NO	22.957	466	-0.107616	0.0261953	0.000452131	295.696	0.0372272
chr17_10730672_10730717	TG	TMEM220-AS1	ncRNA_intronic	Breast_Mammary_Tissue	ENSG00000109063	MYH3	Protein coding	NO	73.3855	377	-0.026886	0.0323188	0.000452148	292.378	0.0467058
chr1_169973105_169973123	TA	KIFAP3	intronic	Skin_Sun_Exposed_Lower_leg	ENSG00000075945	KIFAP3	Protein coding	YES	59.096	155	-0.032776	0.077506	0.000452184	287.267	0.026139
chr9_92474742_92474784	TCA	ASPN	exonic	Pituitary	ENSG00000127080	IPPK	Protein coding	NO	145.567	230	0.090527	0.052643	0.000452186	300.757	0.0580837
chr7_65739231_65739275	GA	LOC441242	ncRNA_intronic	Lung	ENSG00000273024	INTS4P2	transcribed_unprocessed_pseudogene	NO	91.43	466	-0.02253	0.0261948	0.000452189	295.733	0.0372273
chr14_91836577_91836639	GGCGAGGCAAGGCGGGGAGG	TC2N	intronic	Artery_Aorta	ENSG00000260711	.	lncRNA	NO	76.81	346	0.061112	0.0351831	0.00045219	271.241	0.0378247
chr17_48413523_48413543	AT	SKAP1	intronic	Nerve_Tibial	ENSG00000141293	SKAP1	Protein coding	YES	16.681	148	-0.020383	0.081079	0.000452197	291.836	0.0246047
chr4_46249034_46249060	TG	GABRA2	UTR3	Esophagus_Muscularis	ENSG00000151834	GABRA2	Protein coding	YES	56.53	409	-0.027824	0.0298124	0.000452206	271.398	0.0312706
chr7_43995839_43995877	GT	POLR2J4	ncRNA_intronic	Brain_Cerebellum	ENSG00000239556	UPK3BL3P	transcribed_unprocessed_pseudogene	NO	5.651	202	0.078383	0.0598056	0.000452208	245.49	0.044828
chr8_23472117_23472185	GT	ENTPD4;SLC25A37	intergenic	Thyroid	ENSG00000197217	ENTPD4	Protein coding	NO	14.456	534	0.023523	0.022882	0.000452209	294.475	0.0238423
chr16_89885977_89886060	GCCCTTCTCTGCGGCT	TCF25	intronic	Thyroid	ENSG00000258839	MC1R	Protein coding	NO	26.1005	534	0.100068	0.0228819	0.000452211	294.477	0.0238423
chr7_152701739_152701779	TG	XRCC2;ACTR3B	intergenic	Adipose_Visceral_Omentum	ENSG00000196584	XRCC2	Protein coding	NO	25.566	459	-0.044376	0.0265909	0.000452213	280.672	0.0362017
chr3_150646784_150646828	GT	SELENOT;ERICH6	intergenic	Esophagus_Mucosa	ENSG00000144895	EIF2A	Protein coding	NO	74.31	449	-0.013051	0.0271782	0.00045222	273.599	0.0306897
chr6_29953121_29953160	TAAC	HLA-A;HCG9	intergenic	Muscle_Skeletal	ENSG00000273340	MICE	transcribed_unprocessed_pseudogene	NO	204.172	654	0.110816	0.0187069	0.000452234	241.54	0.0257643
chr11_65444263_65444321	TG	NEAT1	ncRNA_exonic	Skin_Sun_Exposed_Lower_leg	ENSG00000260233	ZNRD2-DT	lncRNA	NO	125.981	556	-0.02597	0.0219822	0.000452259	287.314	0.0261409
chr15_80024564_80024603	GT	BCL2A1;ZFAND6	intergenic	Brain_Cerebellum	ENSG00000259417	CTXND1	Protein coding	NO	227.63	202	0.057585	0.0598044	0.000452269	245.523	0.044828
chr20_37412215_37412275	GT	SRC;BLCAP	intergenic	Artery_Tibial	ENSG00000166619	BLCAP	Protein coding	NO	83.517	532	0.068181	0.0229667	0.000452293	264.409	0.0261016
chr22_41844033_41844065	AC	SREBF2	intronic	Skin_Not_Sun_Exposed_Suprapubic	ENSG00000184068	SREBF2-AS1	lncRNA	NO	9.384	508	0.042231	0.0240438	0.000452306	288.196	0.0291342
chr7_123493731_123493775	TG	IQUB	intronic	Artery_Aorta	ENSG00000164675	IQUB	Protein coding	YES	39.195	346	0.070052	0.0351817	0.000452309	271.312	0.0378294
chr17_7354528_7354556	GT	KCTD11	UTR3	Nerve_Tibial	ENSG00000215041	NEURL4	Protein coding	NO	25.149	488	-0.039976	0.0250214	0.000452353	291.937	0.0246111
chr19_22895218_22895321	CTAT	ZNF723;ZNF728	intergenic	Artery_Coronary	ENSG00000229676	ZNF492	Protein coding	NO	260.945	195	-0.042656	0.0619086	0.000452356	236.584	0.0896831
chr1_168523317_168523349	AG	LOC101928565;XCL2	intergenic	Lung	ENSG00000227777	RPL7AP19	processed_pseudogene	NO	19.404	466	-0.104716	0.0261932	0.000452367	295.85	0.0372372
chr17_76337423_76337449	AAC	PRPSAP1	intronic	Thyroid	ENSG00000141576	RNF157	Protein coding	NO	96.943	534	-0.145537	0.0228807	0.000452376	294.584	0.0238491
chr16_24847291_24847352	CTTT	SLC5A11	intronic	Pituitary	ENSG00000158865	SLC5A11	Protein coding	YES	1.3145	230	-0.055922	0.0526397	0.000452377	300.884	0.058097
chr3_99798602_99798619	TA	COL8A1	UTR3	Testis	ENSG00000235156	TMEM30CP	transcribed_unitary_pseudogene	NO	387.077	296	-0.145075	0.0410495	0.000452378	381.727	0.0396023
chr2_73643813_73643833	GT	NAT8;ALMS1P1	intergenic	Artery_Tibial	ENSG00000163016	ALMS1P1	transcribed_unprocessed_pseudogene	NO	27.207	532	-0.051259	0.022966	0.00045239	264.465	0.0261038
chr2_39470447_39470507	TATC	MAP4K3-DT	ncRNA_intronic	Muscle_Skeletal	ENSG00000273035	.	lncRNA	NO	146.673	655	0.059939	0.0186775	0.000452393	241.625	0.0257706
chr19_7945187_7945218	CACTA	TIMM44;ELAVL1	intergenic	Adipose_Subcutaneous	ENSG00000178531	CTXN1	Protein coding	NO	19.0675	528	-0.040028	0.0231387	0.000452401	280.528	0.0290582
chr3_138916465_138916516	AATA	PIK3CB;LINC01391	intergenic	Pancreas	ENSG00000114107	CEP70	Protein coding	NO	321.952	273	-0.085159	0.0444607	0.000452402	257.275	0.0523555
chr19_37308348_37308391	TAT	LOC284412;ZNF875	intergenic	Skin_Not_Sun_Exposed_Suprapubic	ENSG00000276846	.	lncRNA	NO	7.2505	156	-0.196877	0.0770153	0.000452419	288.268	0.0291386
chr1_47858194_47858272	TTTAT	TRABD2B	intronic	Artery_Tibial	ENSG00000223720	.	lncRNA	NO	314.739	532	-0.043587	0.0229658	0.000452421	264.484	0.0261038
chr15_88939501_88939523	GA	MFGE8;ABHD2	intergenic	Nerve_Tibial	ENSG00000140545	MFGE8	Protein coding	NO	26.044	488	0.040714	0.0250208	0.000452423	291.982	0.0246128
chr16_66902100_66902136	CA	PDP2;CDH16	intergenic	Esophagus_Mucosa	ENSG00000172828	CES3	Protein coding	NO	59.127	449	-0.100735	0.0271763	0.000452424	273.722	0.0307
chr7_16414350_16414402	AC	CRPPA	intronic	Cells_Cultured_fibroblasts	ENSG00000214960	CRPPA	Protein coding	YES	6.321	427	0.024205	0.0285641	0.00045246	250.321	0.026896
chr16_57977560_57977586	GT	TEPP	intronic	Skin_Sun_Exposed_Lower_leg	ENSG00000159648	TEPP	Protein coding	YES	0.995	557	0.065964	0.0219415	0.000452464	287.445	0.0261504
chr6_29953121_29953160	TAAC	HLA-A;HCG9	intergenic	Esophagus_Mucosa	ENSG00000204618	RNF39	Protein coding	NO	122.629	448	-0.077121	0.0272361	0.000452473	273.752	0.0307
chr4_102653220_102653266	CA	MANBA	intronic	Liver	ENSG00000109323	MANBA	Protein coding	YES	2.405	195	-0.03127	0.0619062	0.000452475	217.399	0.0852881
chr2_232471388_232471434	CA	ALPI;ECEL1	intergenic	Nerve_Tibial	ENSG00000171551	ECEL1	Protein coding	NO	11.047	488	0.060363	0.0250202	0.000452505	292.035	0.0246152
chr10_73390693_73390719	AT	ANXA7	intronic	Adipose_Subcutaneous	ENSG00000138286	FAM149B1	Protein coding	NO	156.598	157	-0.070046	0.0765342	0.00045251	280.596	0.0290622
chr20_32261484_32261541	AAT	POFUT1;KIF3B	intergenic	Artery_Tibial	ENSG00000101337	TM9SF4	Protein coding	NO	100.419	158	0.027535	0.0760612	0.000452512	264.537	0.0261065
chr6_32223881_32223911	AGC	NOTCH4	exonic	Spleen	ENSG00000204344	STK19	Protein coding	NO	243.505	205	-0.11516	0.0589401	0.000452529	288.266	0.0648662
chr17_17030601_17030637	TGAA	LINC02090;MPRIP	intergenic	Brain_Putamen_basal_ganglia	ENSG00000154803	FLCN	Protein coding	NO	188.484	163	0.117193	0.0737802	0.000452567	229.17	0.0800732
chr17_30041183_30041233	AAGG	EFCAB5	intronic	Skin_Sun_Exposed_Lower_leg	ENSG00000198720	ANKRD13B	Protein coding	NO	428.744	557	0.051532	0.0219406	0.000452585	287.522	0.026155
chr19_58543062_58543091	AT	TRIM28	upstream	Artery_Tibial	ENSG00000213753	CENPBD2P	transcribed_processed_pseudogene	NO	30.4265	530	-0.111636	0.0230505	0.000452597	264.586	0.0261088
chr16_23467387_23467433	AC	GGA2	UTR3	Pancreas	ENSG00000166847	DCTN5	Protein coding	NO	174.056	275	0.029517	0.0441387	0.000452613	257.395	0.0523693
chr7_90188009_90188077	ATAG	STEAP2-AS1	ncRNA_intronic	Colon_Sigmoid	ENSG00000283267	FAM237B	Protein coding	NO	133.261	310	-0.068195	0.0392146	0.000452624	277.33	0.0469018
chr7_138832164_138832191	TTCCCTA	KIAA1549	UTR3	Brain_Caudate_basal_ganglia	ENSG00000105929	ATP6V0A4	Protein coding	NO	32.6175	184	-0.323951	0.065529	0.000452635	237.478	0.0699024
chr6_160690134_160690152	GT	LPA;PLG	intergenic	Thyroid	ENSG00000198670	LPA	Protein coding	NO	25.868	534	-0.193934	0.0228784	0.000452671	294.776	0.0238627
chr1_233080401_233080429	AC	PCNX2	intronic	Pituitary	ENSG00000135749	PCNX2	Protein coding	YES	21.897	230	-0.116549	0.0526345	0.00045268	301.086	0.0581247
chr3_126124110_126124148	AC	ALDH1L1	intronic	Muscle_Skeletal	ENSG00000241439	FBRSL1P1	processed_pseudogene	NO	165.573	655	0.047909	0.0186757	0.000452682	241.779	0.0257809
chr7_92614696_92614728	AC	CDK6	UTR3	Brain_Hypothalamus	ENSG00000234545	FAM133B	Protein coding	NO	24.319	160	-0.193139	0.0751276	0.000452719	241	0.0992995
chr10_100563333_100563383	TG	HIF1AN;PAX2	intergenic	Muscle_Skeletal	ENSG00000075826	SEC31B	Protein coding	NO	43.494	655	0.023797	0.0186755	0.00045272	241.799	0.0257809
chr1_148338736_148338792	TCTT	MIR5087;RNVU1-1	intergenic	Esophagus_Mucosa	ENSG00000263956	NBPF11	Protein coding	NO	186.442	449	-0.04827	0.0271737	0.000452722	273.902	0.0307134
chr6_27958496_27958532	CA	OR2B6	downstream	Prostate	ENSG00000216901	ZNF603P	unprocessed_pseudogene	NO	217.674	199	0.148715	0.0606802	0.000452724	298.51	0.092907
chr10_49865440_49865484	AC	PARG	intronic	Brain_Cerebellar_Hemisphere	ENSG00000204152	TIMM23B	Protein coding	NO	76.587	166	0.047225	0.072473	0.000452727	242.408	0.0572934
chr20_38528345_38528389	TTTA	RALGAPB	intronic	Liver	ENSG00000196756	SNHG17	lncRNA	NO	92.958	192	0.125138	0.0628495	0.000452734	217.524	0.0853034
chr6_170610770_170610802	TC	PDCD2;NONE	intergenic	Whole_Blood	ENSG00000008018	PSMB1	Protein coding	NO	57.479	616	0.027436	0.0198507	0.000452736	237.494	0.026878
chr7_66598828_66598861	CTG	GS1-124K5.11;KCTD7	intergenic	Lung	ENSG00000198874	TYW1	Protein coding	NO	396.329	466	-0.033082	0.02619	0.000452741	296.095	0.0372633
chr12_123735142_123735211	GT	ATP6V0A2	intronic	Esophagus_Mucosa	ENSG00000168778	TCTN2	Protein coding	NO	39.1745	449	-0.059084	0.0271732	0.000452773	273.933	0.0307134
chr17_656700_656730	TG	VPS53	intronic	Artery_Coronary	ENSG00000141252	VPS53	Protein coding	YES	0.762	195	0.073474	0.0619001	0.00045278	236.806	0.0897332
chr19_51629271_51629305	AC	SIGLEC5	intronic	Skin_Sun_Exposed_Lower_leg	ENSG00000273837	.	.	NO	.	557	0.080796	0.0219392	0.000452784	287.648	0.0261641
chr8_9910658_9910706	AG	MIR124-1;MSRA	intergenic	Testis	ENSG00000175806	MSRA	Protein coding	NO	143.61	296	-0.137333	0.0410439	0.000452793	382.077	0.0396341
chr6_31739055_31739076	AT	MSH5;MSH5-SAPCD1	upstream	Adipose_Visceral_Omentum	ENSG00000204338	CYP21A1P	transcribed_unprocessed_pseudogene	NO	266.623	451	-0.103915	0.0270533	0.000452814	281.045	0.0362451
chr19_40433142_40433162	TTTTG	SERTAD1;SERTAD3	intergenic	Skin_Not_Sun_Exposed_Suprapubic	ENSG00000090013	BLVRB	Protein coding	NO	25.305	508	-0.086847	0.0240397	0.000452819	288.523	0.0291614
chr4_99870330_99870346	AT	DAPP1	downstream	Brain_Putamen_basal_ganglia	ENSG00000164031	DNAJB14	Protein coding	NO	36.259	162	0.08667	0.0742191	0.00045282	229.298	0.08009
chr8_27490699_27490753	AC	EPHX2	upstream	Pancreas	ENSG00000234770	GULOP	unitary_pseudogene	NO	69.548	275	0.058449	0.0441356	0.00045283	257.518	0.0523837
chr14_73615733_73615769	AACA	ACOT6	intronic	Testis	ENSG00000156030	MIDEAS	Protein coding	NO	105.873	296	0.054311	0.0410434	0.000452835	382.112	0.0396341
chr7_144385677_144385727	TG	ARHGEF5;NOBOX	intergenic	Skin_Sun_Exposed_Lower_leg	ENSG00000204959	ARHGEF34P	unprocessed_pseudogene	NO	98.736	557	-0.054403	0.0219387	0.00045284	287.684	0.026165
chr17_20051047_20051189	TTCT	SPECC1	intronic	Artery_Tibial	ENSG00000128487	SPECC1	Protein coding	YES	6.654	532	0.02705	0.0229625	0.000452853	264.736	0.026121
chr1_6236098_6236113	CCCG	ICMT;LINC00337	upstream	Cells_Cultured_fibroblasts	ENSG00000116237	ICMT	Protein coding	NO	0.1335	427	-0.049852	0.0285603	0.000452859	250.541	0.0269168
chr1_44782629_44782669	AAAT	BEST4	downstream	Esophagus_Muscularis	ENSG00000142937	RPS8	Protein coding	NO	4.746	417	0.048308	0.029239	0.000452879	271.802	0.03131
chr6_163414840_163414930	CGCCCGC	QKI	UTR5	Testis	ENSG00000235538	.	lncRNA	NO	256.692	94	-0.237001	0.125777	0.000452884	382.154	0.0396343
chr3_47022193_47022233	CA	SETD2	intronic	Lung	ENSG00000160799	CCDC12	Protein coding	NO	40.203	466	0.037326	0.0261886	0.000452908	296.203	0.0372723
chr4_102653220_102653266	CA	MANBA	intronic	Thyroid	ENSG00000109332	UBE2D3	Protein coding	NO	149.451	534	-0.012723	0.0228765	0.000452922	294.94	0.023873
chr14_35023787_35023823	AC	SRP54	intronic	Thyroid	ENSG00000092020	PPP2R3C	Protein coding	NO	67.374	534	-0.048064	0.0228764	0.000452939	294.951	0.023873
chr2_113819599_113819635	AAAACA	SLC35F5;ACTR3-AS1	intergenic	Artery_Tibial	ENSG00000231943	PGM5P4-AS1	lncRNA	NO	276.879	532	-0.151642	0.0229618	0.00045294	264.787	0.0261225
chr10_86799450_86799550	TTTC	BMPR1A	intronic	Brain_Caudate_basal_ganglia	ENSG00000062650	WAPL	Protein coding	NO	277.708	184	0.02139	0.0655223	0.000452948	237.643	0.0699024
chr9_115822_115888	TA	FOXD4	downstream	Spleen	ENSG00000227518	MIR1302-9HG	lncRNA	NO	88.198	71	0.050093	0.164344	0.000452948	288.533	0.0648971
chr2_117983630_117983678	TA	CCDC93	intronic	Brain_Cerebellar_Hemisphere	ENSG00000236255	.	lncRNA	NO	145.91	154	0.045274	0.0779776	0.000452961	242.534	0.0573095
chr17_46105865_46105948	CA	KANSL1	intronic	Esophagus_Mucosa	ENSG00000260075	NSFP1	unprocessed_pseudogene	NO	266.949	449	-0.019458	0.0271715	0.000452961	274.047	0.0307228
chr2_54074578_54074620	TG	ACYP2	intronic	Adipose_Subcutaneous	ENSG00000272156	.	lncRNA	NO	7.955	530	-0.061472	0.0230477	0.000452964	280.877	0.0290823
chr1_169698470_169698494	TC	SELL	intronic	Colon_Sigmoid	ENSG00000000457	SCYL3	Protein coding	NO	190.406	310	0.12182	0.0392102	0.000452969	277.542	0.0469296
chr5_142079388_142079406	GT	GNPDA1;NDFIP1	intergenic	Artery_Tibial	ENSG00000131507	NDFIP1	Protein coding	NO	29.382	532	0.082178	0.0229616	0.00045297	264.804	0.0261225
chr13_52160452_52160481	AT	NEK3	upstream	Adipose_Visceral_Omentum	ENSG00000136098	NEK3	Protein coding	YES	0.8695	136	0.052886	0.0880142	0.00045298	281.148	0.0362538
chr6_99473777_99473801	AC	USP45	intronic	Skin_Sun_Exposed_Lower_leg	ENSG00000279170	TSTD3	Protein coding	NO	47.187	557	0.046027	0.0219377	0.000452984	287.776	0.0261685
chr17_43086109_43086148	AC	BRCA1	intronic	Brain_Caudate_basal_ganglia	ENSG00000236383	CCDC200	Protein coding	NO	138.333	184	-0.096122	0.0655214	0.000452988	237.664	0.0699024
chr11_109411986_109412031	GT	DDX10;C11orf87	intergenic	Skin_Sun_Exposed_Lower_leg	ENSG00000185742	C11orf87	Protein coding	NO	10.1815	557	-0.095507	0.0219376	0.000452994	287.782	0.0261685
chr17_56977380_56977408	AC	SCPEP1	upstream	Brain_Caudate_basal_ganglia	ENSG00000121064	SCPEP1	Protein coding	YES	0.735	184	0.040712	0.0655213	0.000452996	237.668	0.0699024
chr9_127695053_127695107	TGA	STXBP1	UTR3	Artery_Aorta	ENSG00000106992	AK1	Protein coding	NO	177.633	346	0.092158	0.0351736	0.000453003	271.729	0.037878
chr2_222605161_222605193	TC	FARSB	intronic	Heart_Atrial_Appendage	ENSG00000116120	FARSB	Protein coding	YES	35.631	364	0.027732	0.0334518	0.000453009	263.281	0.0418304
chr1_53136528_53136658	TATATAAACATATATATAA	SLC1A7	intronic	Artery_Aorta	ENSG00000116171	SCP2	Protein coding	NO	121.619	99	-0.16231	0.119663	0.000453016	271.737	0.037878
chr1_165337888_165337906	TG	LMX1A	intronic	Nerve_Tibial	ENSG00000143171	RXRG	Protein coding	NO	87.075	488	-0.019813	0.0250159	0.000453023	292.369	0.0246413
chr11_65249078_65249200	AAAAT	SLC22A20P;POLA2	intergenic	Esophagus_Mucosa	ENSG00000133884	DPF2	Protein coding	NO	84.704	444	-0.014755	0.0274741	0.000453053	274.103	0.0307256
chr6_42578972_42578998	AC	UBR2	intronic	Breast_Mammary_Tissue	ENSG00000112619	PRPH2	Protein coding	NO	143.612	377	0.163315	0.032309	0.000453069	292.974	0.0467786
chr1_54405866_54405909	CCCG	SSBP3	intronic	Whole_Blood	ENSG00000081870	IFT25	Protein coding	NO	460.188	199	-0.021061	0.0606732	0.000453078	237.674	0.0268923
chr7_100783763_100783829	ATATACATATATATAT	ZAN	intronic	Nerve_Tibial	ENSG00000087077	TRIP6	Protein coding	NO	83.591	149	-0.031642	0.0805254	0.000453091	292.413	0.024643
chr6_87796908_87796940	TG	LOC101928911	ncRNA_intronic	Brain_Cortex	ENSG00000135334	AKIRIN2	Protein coding	NO	94.691	199	0.047797	0.0606729	0.000453096	239.631	0.0583066
chr5_660204_660228	AT	TPPP	UTR3	Adipose_Subcutaneous	ENSG00000221990	EXOC3-AS1	lncRNA	NO	217.056	523	0.086758	0.0233527	0.000453138	280.985	0.0290898
chr1_247036871_247036903	AC	ZNF670-ZNF695	ncRNA_intronic	Prostate	ENSG00000188295	ZNF669	Protein coding	NO	67.391	199	0.074124	0.060672	0.000453143	298.786	0.0929639
chr15_77112660_77112704	AC	PEAK1	UTR3	Brain_Putamen_basal_ganglia	ENSG00000173517	PEAK1	Protein coding	YES	66.465	163	-0.095427	0.0737664	0.000453145	229.462	0.0800923
chr9_133523682_133523720	GA	MYMK	intronic	Brain_Putamen_basal_ganglia	ENSG00000187616	MYMK	Protein coding	YES	1.258	163	-0.058399	0.0737663	0.00045315	229.465	0.0800923
chr5_177090135_177090155	GT	FGFR4	intronic	Skin_Sun_Exposed_Lower_leg	ENSG00000169220	RGS14	Protein coding	NO	267.779	557	-0.079513	0.0219363	0.000453171	287.894	0.0261745
chr17_35539332_35539404	AAAG	SLFN12L;SLFN14	intergenic	Adipose_Subcutaneous	ENSG00000270885	RASL10B	Protein coding	NO	192.271	528	-0.011182	0.0231328	0.000453174	281.008	0.0290898
chr3_151319468_151319506	GT	MED12L	intronic	Breast_Mammary_Tissue	ENSG00000174944	P2RY14	Protein coding	NO	40.945	377	0.044319	0.0323075	0.000453205	293.062	0.0467852
chr14_35893007_35893048	TG	BRMS1L;LINC00609	intergenic	Whole_Blood	ENSG00000174373	RALGAPA1	Protein coding	NO	83.7235	616	-0.02057	0.0198475	0.000453222	237.749	0.0268978
chr22_42008091_42008171	CTTTC	WBP2NL	intronic	Spleen	ENSG00000213790	OLA1P1	processed_pseudogene	NO	100.822	205	0.064306	0.0589268	0.000453228	288.711	0.0649081
chr7_23708269_23708301	TG	FAM221A;STK31	intergenic	Adipose_Visceral_Omentum	ENSG00000196335	STK31	Protein coding	NO	1.918	459	0.050591	0.0265819	0.000453235	281.306	0.0362695
chr16_67107249_67107295	GT	CBFB;C16orf70	intergenic	Nerve_Tibial	ENSG00000237172	B3GNT9	Protein coding	NO	43.726	488	0.027337	0.025014	0.000453251	292.516	0.0246481
chr22_37985818_37985852	AC	POLR2F	intronic	Artery_Aorta	ENSG00000279010	.	.	NO	.	346	0.080169	0.0351707	0.000453259	271.882	0.037893
chr2_238351834_238351866	GT	TRAF3IP1	intronic	Nerve_Tibial	ENSG00000204104	TRAF3IP1	Protein coding	YES	4.667	488	0.035703	0.0250139	0.000453263	292.524	0.0246481
chr19_6504786_6504834	GT	TUBB4A;TNFSF9	intergenic	Lung	ENSG00000181240	SLC25A41	Protein coding	NO	71.031	466	-0.17095	0.0261854	0.000453275	296.444	0.0372979
chr1_150811458_150811478	CA	ARNT	UTR3	Artery_Tibial	ENSG00000143382	ADAMTSL4	Protein coding	NO	253.214	532	0.105847	0.0229591	0.000453303	264.999	0.0261392
chr6_31593326_31593378	TG	NCR3	upstream	Adipose_Subcutaneous	ENSG00000204540	PSORS1C1	Protein coding	NO	454.995	529	0.042197	0.0230882	0.000453327	281.102	0.0290966
chr12_117214833_117214867	CA	NOS1	UTR3	Spleen	ENSG00000135108	FBXO21	Protein coding	NO	24.38	205	-0.085904	0.0589247	0.000453338	288.781	0.0649091
chr8_60459800_60459868	CTTC	LINC01301;RAB2A	intergenic	Lung	ENSG00000178538	CA8	Protein coding	NO	178.434	466	-0.061135	0.0261846	0.000453365	296.503	0.0373006
chr4_55448583_55448644	CG	CLOCK	intronic	Breast_Mammary_Tissue	ENSG00000223305	RN7SKP30	misc_RNA	NO	92.2215	376	-0.045577	0.0323907	0.000453383	293.178	0.0467961
chr10_46280683_46280711	TTTG	ANTXRLP1;LOC105378577	intergenic	Adrenal_Gland	ENSG00000274209	ANTXRL	Protein coding	NO	5.648	203	0.206683	0.0594936	0.000453386	231.084	0.0697295
chr8_70403847_70403877	CCT	NCOA2	intronic	Testis	ENSG00000221947	XKR9	Protein coding	NO	265.477	296	-0.104141	0.0410356	0.000453414	382.601	0.0396724
chr7_64062685_64062703	AT	ZNF727	intronic	Artery_Tibial	ENSG00000234444	ZNF736	Protein coding	NO	244.765	158	0.019496	0.0760388	0.000453425	265.07	0.0261437
chr12_9759484_9759508	TTA	CD69	intronic	Thyroid	ENSG00000184293	CLECL1P	transcribed_unitary_pseudogene	NO	26.197	144	0.279868	0.0832392	0.000453449	295.283	0.0238965
chr19_42598201_42598243	AC	LIPE-AS1	ncRNA_intronic	Thyroid	ENSG00000079385	CEACAM1	Protein coding	NO	36.988	534	0.070941	0.0228725	0.000453458	295.289	0.0238965
chr11_58778426_58778450	AT	GLYAT;GLYATL2	intergenic	Nerve_Tibial	ENSG00000156689	GLYATL2	Protein coding	NO	66.088	149	-0.030086	0.0805153	0.00045348	292.664	0.0246578
chr15_68207979_68207999	AC	CLN6	UTR3	Colon_Transverse	ENSG00000033800	PIAS1	Protein coding	NO	16.307	328	0.062751	0.0370761	0.0004535	288.661	0.0522958
chr4_55544165_55544199	AC	CLOCK	intronic	Artery_Aorta	ENSG00000134851	TMEM165	Protein coding	NO	121.068	346	0.068295	0.0351678	0.000453507	272.031	0.0379085
chr17_40219362_40219405	GGC	WIPF2	UTR5	Esophagus_Mucosa	ENSG00000279199	.	TEC	NO	103.942	449	-0.125707	0.0271665	0.000453523	274.387	0.0307471
chr17_43038123_43038169	AC	RND2;BRCA1	intergenic	Breast_Mammary_Tissue	ENSG00000236383	CCDC200	Protein coding	NO	186.315	377	-0.122472	0.0323041	0.000453531	293.273	0.0468038
chr18_50913860_50913890	AC	ME2	intronic	Adipose_Subcutaneous	ENSG00000141642	ELAC1	Protein coding	NO	54.116	530	-0.027547	0.0230432	0.000453552	281.242	0.029108
chr4_141623794_141623834	AC	LINC02432;IL15	intergenic	Nerve_Tibial	ENSG00000164136	IL15	Protein coding	NO	12.769	488	-0.06121	0.0250114	0.000453565	292.719	0.0246583
chr19_54437000_54437024	TG	TTYH1	downstream	Brain_Cortex	ENSG00000267838	.	lncRNA	NO	2.532	199	-0.113358	0.0606634	0.000453579	239.886	0.0583522
chr19_821130_821212	GCCCCC	PLPPR3	intronic	Brain_Caudate_basal_ganglia	ENSG00000228300	FAM174C	Protein coding	NO	454.359	184	-0.061348	0.0655088	0.000453583	237.976	0.0699723
chr11_6259501_6259549	TC	CCKBR	upstream	Colon_Transverse	ENSG00000051009	FHIP1B	Protein coding	NO	24.814	328	-0.023839	0.0370751	0.000453585	288.715	0.0522958
chr17_57463990_57464020	GT	MSI2	intronic	Brain_Putamen_basal_ganglia	ENSG00000279281	.	TEC	NO	15.787	163	-0.270961	0.0737558	0.000453591	229.688	0.0801423
chr3_113837723_113837755	AAAC	ATP6V1A;GRAMD1C	intergenic	Colon_Transverse	ENSG00000241889	CTDNEP1P1	processed_pseudogene	NO	47.559	328	-0.154813	0.0370749	0.000453601	288.725	0.0522958
chr10_93893511_93893546	AAACA	SLC35G1	upstream	Skin_Sun_Exposed_Lower_leg	ENSG00000176273	SLC35G1	Protein coding	YES	0.4445	557	-0.069663	0.0219332	0.000453603	288.169	0.0261948
chr9_13198737_13198784	TG	MPDZ	intronic	Thyroid	ENSG00000107186	MPDZ	Protein coding	YES	8.5835	533	0.008159	0.022914	0.000453605	295.384	0.0239015
chr16_21721232_21721278	AC	OTOA	intronic	Testis	ENSG00000158482	SNX29P1	unprocessed_pseudogene	NO	344.607	296	0.199041	0.041033	0.000453605	382.762	0.039685
chr22_42008091_42008171	CTTTC	WBP2NL	intronic	Adipose_Visceral_Omentum	ENSG00000281538	.	lncRNA	NO	129.929	459	0.034774	0.0265786	0.00045361	281.539	0.0362948
chr12_93184258_93184286	GT	LOC643339	ncRNA_intronic	Artery_Aorta	ENSG00000257322	.	lncRNA	NO	7.279	346	-0.108686	0.0351662	0.000453645	272.114	0.0379147
chr3_10471364_10471398	TG	ATP2B2	intronic	Brain_Cerebellum	ENSG00000157017	GHRL	Protein coding	NO	178.434	202	-0.046729	0.0597771	0.000453677	246.287	0.0449511
chr16_21721232_21721278	AC	OTOA	intronic	Spleen	ENSG00000260306	.	lncRNA	NO	74.504	205	-0.157905	0.0589181	0.00045368	288.999	0.0649435
chr9_123105668_123105791	TAGA	RABGAP1	downstream	Heart_Left_Ventricle	ENSG00000171448	ZBTB26	Protein coding	NO	174.218	350	0.040277	0.034768	0.000453689	244.347	0.0479205
chr5_177672220_177672253	CGG	LOC202181	ncRNA_exonic	Prostate	ENSG00000027847	B4GALT7	Protein coding	NO	64.8715	70	0.085788	0.166525	0.000453708	299.158	0.0930251
chr6_149891484_149891504	TG	RAET1E-AS1	ncRNA_intronic	Esophagus_Muscularis	ENSG00000120256	LRP11	Protein coding	NO	27.135	417	-0.039165	0.0292309	0.000453717	272.305	0.0313568
chr16_19380903_19380919	TA	CLEC19A;TMC5	intergenic	Stomach	ENSG00000103534	TMC5	Protein coding	NO	29.585	264	-0.010807	0.0459354	0.000453722	276.297	0.0688505
chr1_31445784_31445810	CA	SERINC2;LDC1P	intergenic	Prostate	ENSG00000168528	SERINC2	Protein coding	NO	31.984	199	0.078056	0.0606605	0.000453723	299.169	0.0930251
chr4_73174093_73174141	GAAG	ANKRD17	intronic	Esophagus_Muscularis	ENSG00000163631	ALB	Protein coding	NO	222.997	417	-0.052833	0.0292308	0.000453733	272.314	0.0313568
chr17_56977380_56977408	AC	SCPEP1	upstream	Thyroid	ENSG00000263120	.	lncRNA	NO	5.355	534	-0.036358	0.0228702	0.000453764	295.488	0.0239068
chr2_113528144_113528172	ATGT	PGM5P3-AS1	ncRNA_intronic	Esophagus_Muscularis	ENSG00000184492	FOXD4L1	Protein coding	NO	29.493	417	-0.105689	0.0292304	0.000453766	272.334	0.0313568
chr11_36161575_36161603	GGAT	LDLRAD3	intronic	Pancreas	ENSG00000135362	PRR5L	Protein coding	NO	134.699	275	0.105646	0.0441216	0.000453793	258.066	0.0524738
chr18_49558431_49558463	TC	RPL17;LIPG	intergenic	Brain_Cerebellar_Hemisphere	ENSG00000177576	C18orf32	Protein coding	NO	71.195	166	0.022228	0.0724481	0.000453793	242.98	0.0574013
chr11_78095234_78095267	AC	NDUFC2-KCTD14;ALG8	intergenic	Brain_Caudate_basal_ganglia	ENSG00000118369	USP35	Protein coding	NO	93.5615	184	0.068808	0.0655044	0.000453794	238.086	0.0699843
chr12_53678340_53678373	CAC	ATP5MC2;CALCOCO1	intergenic	Esophagus_Mucosa	ENSG00000180806	HOXC9	Protein coding	NO	316.538	449	-0.04775	0.027164	0.0004538	274.554	0.0307624
chr3_50591663_50591697	GT	HEMK1	UTR3	Muscle_Skeletal	ENSG00000114395	CYB561D2	Protein coding	NO	240.483	655	0.019271	0.0186687	0.000453813	242.383	0.0258349
chr16_74832395_74832439	TAGA	FA2H;WDR59	intergenic	Whole_Blood	ENSG00000140839	CLEC18B	Protein coding	NO	410.939	616	0.099307	0.0198435	0.000453827	238.067	0.0269276
chr17_12948723_12948751	AC	ARHGAP44	intronic	Colon_Transverse	ENSG00000006744	ELAC2	Protein coding	NO	49.771	328	-0.018127	0.0370721	0.000453829	288.87	0.0523125
chr18_23451472_23451517	AAAAG	TMEM241;RIOK3	intergenic	Adipose_Subcutaneous	ENSG00000141458	NPC1	Protein coding	NO	81.9455	527	0.039268	0.0231712	0.000453845	281.423	0.0291208
chr10_69496320_69496371	AAT	TSPAN15	intronic	Testis	ENSG00000122958	VPS26A	Protein coding	NO	326.312	94	0.083049	0.125738	0.000453854	382.972	0.0397027
chr1_204456873_204456925	AC	PIK3C2B	intronic	Esophagus_Gastroesophageal_Junction	ENSG00000240219	.	lncRNA	NO	169.876	322	0.051537	0.0377544	0.000453877	274.375	0.044133
chr5_139479233_139479281	AAC	STING1	intronic	Adipose_Subcutaneous	ENSG00000228672	PROB1	Protein coding	NO	84.153	530	0.067466	0.0230405	0.000453904	281.46	0.0291215
chr17_43177572_43177620	AC	NBR1	intronic	Esophagus_Mucosa	ENSG00000188554	NBR1	Protein coding	YES	6.353	449	0.01762	0.027163	0.00045391	274.621	0.0307664
chr20_49694640_49694700	GGAAAG	B4GALT5	intronic	Whole_Blood	ENSG00000158470	B4GALT5	Protein coding	YES	19.208	616	0.02359	0.0198429	0.000453925	238.118	0.0269303
chr14_39448935_39448977	TG	FBXO33;LINC02315	intergenic	Brain_Cerebellum	ENSG00000259100	COILP1	processed_pseudogene	NO	61.854	202	-0.104779	0.0597723	0.000453928	246.423	0.0449563
chr2_64019219_64019297	CCG	VPS54	UTR5	Brain_Cerebellum	ENSG00000143952	VPS54	Protein coding	YES	0.17	192	0.025293	0.062825	0.000453937	246.428	0.0449563
chr3_197291300_197291340	AC	DLG1	intronic	Breast_Mammary_Tissue	ENSG00000230732	.	lncRNA	NO	378.674	377	0.052004	0.0322996	0.000453947	293.542	0.0468318
chr22_25412763_25412785	AG	LRP5L;CRYBB2P1	intergenic	Pancreas	ENSG00000272977	.	lncRNA	NO	63.444	275	-0.023734	0.0441193	0.000453952	258.157	0.0524815
chr19_49659984_49660028	AC	IRF3	intronic	Nerve_Tibial	ENSG00000169169	CPT1C	Protein coding	NO	30.892	488	-0.015312	0.0250082	0.000453953	292.969	0.0246773
chr19_46168899_46168951	GT	IGFL2;IGFL2-AS1	intergenic	Adipose_Visceral_Omentum	ENSG00000204866	IGFL2	Protein coding	NO	8.282	459	-0.107992	0.0265754	0.000453976	281.766	0.0363195
chr2_37252834_37252863	AT	PRKD3	UTR3	Heart_Atrial_Appendage	ENSG00000008869	HEATR5B	Protein coding	NO	168.476	87	-0.063682	0.135409	0.000453994	263.853	0.0419139
chr15_95276945_95276983	GT	LOC440311;LINC01197	intergenic	Adrenal_Gland	ENSG00000248441	LETR1	lncRNA	NO	10.686	203	-0.036585	0.0594819	0.000453997	231.395	0.0697814
chr19_50619900_50619994	TTA	SNAR-F;SYT3	intergenic	Thyroid	ENSG00000235034	C19orf81	Protein coding	NO	29.498	143	0.049674	0.0837913	0.000454001	295.642	0.0239173
chr6_35532641_35532655	TG	TULP1;FKBP5	intergenic	Artery_Tibial	ENSG00000198755	RPL10A	Protein coding	NO	64.228	532	-0.010331	0.0229537	0.000454012	265.414	0.0261746
chr7_149263265_149263305	GT	ZNF783	intronic	Esophagus_Mucosa	ENSG00000170260	ZNF212	Protein coding	NO	12.575	436	0.022271	0.0279651	0.000454013	274.683	0.03077
chr12_104695446_104695474	GT	CHST11	intronic	Spleen	ENSG00000136051	WASHC4	Protein coding	NO	411.864	205	0.110591	0.0589117	0.000454013	289.211	0.0649766
chr7_151059514_151059542	CCCCCG	SLC4A2	intronic	Breast_Mammary_Tissue	ENSG00000164889	SLC4A2	Protein coding	YES	0.061	366	0.089261	0.0332598	0.000454021	293.59	0.046832
chr12_121883180_121883236	TG	HPD	intronic	Cells_Cultured_fibroblasts	ENSG00000139725	RHOF	Protein coding	NO	79.805	427	0.052857	0.0285494	0.000454022	251.185	0.026983
chr1_151560956_151561004	TG	TUFT1	intronic	Brain_Cerebellum	ENSG00000143376	SNX27	Protein coding	NO	51.026	202	-0.079415	0.0597702	0.000454033	246.48	0.0449563
chr1_151057696_151057738	AC	CDC42SE1	intronic	Adipose_Subcutaneous	ENSG00000197622	CDC42SE1	Protein coding	YES	1.857	530	0.032748	0.0230394	0.000454045	281.547	0.0291276
chr22_19128634_19128672	AGGGG	DGCR2;ESS2	intergenic	Heart_Atrial_Appendage	ENSG00000273311	DGCR11	lncRNA	NO	80.278	364	-0.040749	0.0334403	0.000454057	263.89	0.0419139
chr15_41973314_41973329	TTG	PLA2G4E-AS1	ncRNA_intronic	Artery_Tibial	ENSG00000103966	EHD4	Protein coding	NO	0.7645	532	0.059496	0.0229533	0.000454066	265.445	0.0261746
chr9_121283671_121283707	TTCA	GSN-AS1	ncRNA_exonic	Adipose_Visceral_Omentum	ENSG00000226752	CUTALP	transcribed_unitary_pseudogene	NO	436.395	459	0.094802	0.0265746	0.000454069	281.824	0.0363207
chr2_202393882_202393934	GA	BMPR2	intronic	Whole_Blood	ENSG00000204217	BMPR2	Protein coding	YES	16.474	616	-0.011747	0.0198419	0.000454071	238.195	0.0269329
chr7_128361076_128361140	CT	PRRT4	intronic	Nerve_Tibial	ENSG00000106348	IMPDH1	Protein coding	NO	34.063	488	-0.02857	0.0250071	0.000454081	293.052	0.0246809
chr16_4629150_4629192	TG	MGRN1	intronic	Nerve_Tibial	ENSG00000276096	Metazoa_SRP	misc_RNA	NO	127.167	488	-0.06723	0.025007	0.000454096	293.062	0.0246809
chr10_100668624_100668667	AC	HIF1AN;PAX2	intergenic	Artery_Tibial	ENSG00000075826	SEC31B	Protein coding	NO	148.781	532	-0.037978	0.022953	0.000454096	265.463	0.0261746
chr3_57390424_57390451	AT	DNAH12	intronic	Pancreas	ENSG00000272146	ARF4-AS1	lncRNA	NO	207.094	80	0.016151	0.14669	0.000454106	258.244	0.0524886
chr1_20774343_20774361	AC	HP1BP3	intronic	Spleen	ENSG00000127483	HP1BP3	Protein coding	YES	0.653	205	-0.092705	0.0589095	0.000454129	289.285	0.0649786
chr4_103200558_103200603	AC	CENPE;LINC02428	intergenic	Esophagus_Muscularis	ENSG00000145354	CISD2	Protein coding	NO	331.245	417	0.035096	0.0292269	0.00045413	272.553	0.0313748
chr7_67399444_67399496	AC	LINC01372;LOC102723427	intergenic	Brain_Frontal_Cortex_BA9	ENSG00000106610	STAG3L4	transcribed_unprocessed_pseudogene	NO	93.483	165	0.059597	0.0728693	0.000454133	237.656	0.0799382
chr1_226667826_226667854	TG	ITPKB-IT1	ncRNA_intronic	Stomach	ENSG00000185155	MIXL1	Protein coding	NO	442.337	286	0.076045	0.0424418	0.00045414	276.551	0.0688967
chr20_34845112_34845154	CAC	GGT7	UTR3	Artery_Tibial	ENSG00000078814	MYH7B	Protein coding	NO	110.677	532	0.036299	0.0229527	0.000454143	265.49	0.0261747
chr20_63831302_63831315	CG	ZBTB46	upstream	Artery_Aorta	ENSG00000130584	ZBTB46	Protein coding	YES	0.0445	99	0.254163	0.11962	0.000454161	272.423	0.0379472
chr6_31735807_31735849	CA	CLIC1	intronic	Skin_Sun_Exposed_Lower_leg	ENSG00000213676	ATF6B	Protein coding	NO	384.191	556	0.044358	0.0219682	0.000454174	288.532	0.0262254
chr17_5047108_5047145	TAAAA	SLC52A1;ZFP3	intergenic	Brain_Cerebellum	ENSG00000108509	CAMTA2	Protein coding	NO	59.4515	202	0.110983	0.0597673	0.000454185	246.563	0.0449563
chr1_37612499_37612521	GT	RSPO1	UTR3	Nerve_Tibial	ENSG00000183317	EPHA10	Protein coding	NO	102.51	488	-0.219585	0.0250061	0.000454207	293.133	0.0246849
chr13_52740488_52740516	CA	CNMD	upstream	Brain_Cerebellum	ENSG00000198384	.	.	NO	.	202	0.157715	0.0597665	0.000454227	246.586	0.0449563
chr16_3659749_3659781	TAGA	TRAP1	intronic	Esophagus_Muscularis	ENSG00000103351	CLUAP1	Protein coding	NO	129.303	417	-0.119256	0.0292259	0.000454234	272.615	0.0313783
chr9_95907826_95907872	AC	ERCC6L2	intronic	Artery_Tibial	ENSG00000185920	PTCH1	Protein coding	NO	390.792	532	-0.010216	0.0229519	0.000454252	265.554	0.0261784
chr2_70291014_70291058	AC	SNRPG	intronic	Skin_Not_Sun_Exposed_Suprapubic	ENSG00000116001	TIA1	Protein coding	NO	42.376	508	-0.013077	0.0240283	0.000454262	289.442	0.0292484
chr6_26422159_26422174	CCT	BTN2A3P	ncRNA_exonic	Spleen	ENSG00000112763	BTN2A1	Protein coding	NO	35.7375	205	0.087682	0.0589063	0.000454298	289.392	0.0649857
chr8_80161709_80161732	AT	TPD52	intronic	Skin_Sun_Exposed_Lower_leg	ENSG00000076554	TPD52	Protein coding	YES	2.8335	162	0.074704	0.0741836	0.000454306	288.615	0.0262297
chr2_99279397_99279465	TATT	LYG2;LYG1	intergenic	Breast_Mammary_Tissue	ENSG00000135951	TSGA10	Protein coding	NO	124.467	377	0.022806	0.0322958	0.000454308	293.776	0.0468542
chr2_73317905_73317965	TCCT	EGR4;ALMS1	intergenic	Esophagus_Gastroesophageal_Junction	ENSG00000163016	ALMS1P1	transcribed_unprocessed_pseudogene	NO	353.095	322	-0.121467	0.037749	0.000454315	274.64	0.0441614
chr20_45512561_45512583	CA	SPINT3	UTR3	Artery_Tibial	ENSG00000124104	SNX21	Protein coding	NO	321.227	532	-0.074126	0.0229512	0.000454338	265.604	0.0261808
chr9_112181156_112181194	CA	SUSD1;PTBP3	intergenic	Pancreas	ENSG00000119471	HSDL2	Protein coding	NO	198.905	275	0.042232	0.0441136	0.000454354	258.385	0.0525067
chr2_27358735_27358759	ACCTCTCT	GTF3C2;EIF2B4	intergenic	Heart_Atrial_Appendage	ENSG00000234072	GTF3C2-AS2	lncRNA	NO	1.559	364	0.043867	0.033437	0.000454362	264.067	0.0419353
chr4_152908891_152908941	GT	ARFIP1	intronic	Spleen	ENSG00000164144	ARFIP1	Protein coding	YES	2.654	205	-0.096204	0.0589047	0.000454383	289.446	0.0649857
chr16_31197137_31197213	AT	FUS;PYCARD	intergenic	Testis	ENSG00000169896	ITGAM	Protein coding	NO	62.792	296	0.062082	0.0410225	0.000454384	383.419	0.0397449
chr5_148987809_148987855	TG	SH3TC2	UTR3	Lung	ENSG00000169247	SH3TC2	Protein coding	YES	19.08	466	0.084523	0.0261757	0.000454393	297.175	0.0373705
chr12_49222714_49222777	AG	TUBA1A;TUBA1C	intergenic	Nerve_Tibial	ENSG00000139636	LMBR1L	Protein coding	NO	111.846	488	-0.048203	0.0250043	0.00045443	293.277	0.0246931
chr13_37064979_37065034	TG	SUPT20H;CSNK1A1L	intergenic	Stomach	ENSG00000120697	ALG5	Protein coding	NO	64.2435	286	0.033128	0.0424376	0.000454439	276.733	0.0689083
chr1_148015293_148015335	TC	PDZK1P1	upstream	Lung	ENSG00000263956	NBPF11	Protein coding	NO	111.974	466	-0.036052	0.0261753	0.000454443	297.207	0.0373705
chr16_20745578_20745610	AAAT	THUMPD1;ACSM3	intergenic	Prostate	ENSG00000166743	ACSM1	Protein coding	NO	46.704	199	0.12814	0.0606463	0.000454449	299.647	0.0931449
chr16_22289375_22289407	AAAT	EEF2K	downstream	Colon_Sigmoid	ENSG00000248124	RRN3P1	transcribed_unprocessed_pseudogene	NO	469.007	310	-0.083333	0.0391911	0.00045445	278.449	0.0470672
chr2_216195336_216195402	TTTTC	XRCC5	intronic	Nerve_Tibial	ENSG00000260804	LINC01963	lncRNA	NO	21.676	488	0.017409	0.0250041	0.000454451	293.291	0.0246931
chr22_24196206_24196230	AC	SUSD2;GGT5	intergenic	Brain_Nucleus_accumbens_basal_ganglia	ENSG00000099994	SUSD2	Protein coding	NO	13.641	192	0.186917	0.0628144	0.000454458	239.815	0.0692168
chr19_48029798_48029836	AG	CABP5	UTR3	Thyroid	ENSG00000277383	.	lncRNA	NO	421.136	534	-0.020759	0.0228649	0.000454462	295.942	0.0239377
chr17_18305486_18305509	CG	TOP3A	intronic	Whole_Blood	ENSG00000228000	RPL7AP65	processed_pseudogene	NO	6.4065	616	0.064215	0.0198393	0.000454472	238.405	0.0269536
chr3_49404433_49404457	AC	RHOA	intronic	Nerve_Tibial	ENSG00000225399	.	lncRNA	NO	144.36	488	0.058493	0.0250039	0.000454473	293.305	0.0246931
chr1_1293731_1293796	CGCCCCTGCCCTGGAGGCCC	ACAP3	intronic	Breast_Mammary_Tissue	ENSG00000225905	ANKRD65-AS1	lncRNA	NO	126.481	375	-0.110413	0.0324645	0.000454477	293.885	0.0468641
chr8_21689230_21689286	CA	LOC101929172;GFRA2	intergenic	Cells_Cultured_fibroblasts	ENSG00000275074	NUDT18	Protein coding	NO	420.161	427	-0.010656	0.028545	0.000454487	251.442	0.0270078
chr11_36471972_36472013	CA	PRR5L;TRAF6	intergenic	Brain_Cerebellar_Hemisphere	ENSG00000135362	PRR5L	Protein coding	NO	16.7035	166	-0.033572	0.0724319	0.000454488	243.351	0.0574575
chr7_22805988_22806024	TC	IL6;TOMM7	intergenic	Brain_Nucleus_accumbens_basal_ganglia	ENSG00000196683	TOMM7	Protein coding	NO	12.329	192	-0.032975	0.0628136	0.000454498	239.836	0.0692168
chr16_67987127_67987167	TAAA	DPEP2	downstream	Heart_Atrial_Appendage	ENSG00000159761	C16orf86	Protein coding	NO	319.839	364	0.128467	0.0334353	0.00045451	264.153	0.0419371
chr4_146077_146099	TA	ZNF718	intronic	Esophagus_Gastroesophageal_Junction	ENSG00000182903	ZNF721	Protein coding	NO	327.963	107	-0.098266	0.11098	0.000454511	274.758	0.0441733
chr5_73606716_73606742	GT	UTP15;ARHGEF28	intergenic	Esophagus_Mucosa	ENSG00000164331	ANKRA2	Protein coding	NO	41.062	449	0.03921	0.0271574	0.000454538	275.001	0.0307986
chr13_30205925_30205983	GT	KATNAL1	UTR3	Liver	ENSG00000102781	KATNAL1	Protein coding	YES	4.71	195	-0.023905	0.0618647	0.000454547	218.395	0.0856116
chr8_91040388_91040454	CAC	PIP4P2	intronic	Adipose_Subcutaneous	ENSG00000214954	LRRC69	Protein coding	NO	61.411	530	-0.100788	0.0230356	0.000454549	281.86	0.0291569
chr1_150886473_150886511	AC	CTXND2	upstream	Brain_Cerebellar_Hemisphere	ENSG00000163131	CTSS	Protein coding	NO	120.535	166	0.071451	0.0724302	0.00045456	243.39	0.0574575
chr3_195830705_195830849	GCAGTGGCCGGCTGGGT	MUC4;LINC01983	intergenic	Breast_Mammary_Tissue	ENSG00000235897	TM4SF19-AS1	lncRNA	NO	487.553	377	0.074431	0.0322931	0.000454564	293.941	0.0468656
chr15_80091160_80091186	GT	ZFAND6	intronic	Colon_Transverse	ENSG00000086666	ZFAND6	Protein coding	YES	15.982	328	-0.04479	0.0370627	0.000454605	289.364	0.0523761
chr2_70235541_70235571	GT	TIA1	intronic	Muscle_Skeletal	ENSG00000087338	GMCL1	Protein coding	NO	365.999	655	-0.04427	0.0186637	0.000454619	242.814	0.0258781
chr8_143516525_143516567	CA	ZC3H3	intronic	Colon_Transverse	ENSG00000254859	.	lncRNA	NO	33.183	328	0.06638	0.0370624	0.000454627	289.378	0.0523761
chr11_47765374_47765414	AAAAG	FNBP4	intronic	Pituitary	ENSG00000149177	PTPRJ	Protein coding	NO	215.031	230	0.151241	0.0526009	0.00045464	302.39	0.0583538
chr5_79061220_79061266	AC	DMGDH	intronic	Heart_Atrial_Appendage	ENSG00000132837	DMGDH	Protein coding	YES	7.003	364	-0.048605	0.0334338	0.000454646	264.232	0.0419416
chr11_18120427_18120457	TCCCTC	MRGPRX3	upstream	Pancreas	ENSG00000166788	SAAL1	Protein coding	NO	14.355	275	0.195371	0.044109	0.000454668	258.564	0.0525322
chr17_30339396_30339428	TG	TMIGD1;CPD	intergenic	Cells_Cultured_fibroblasts	ENSG00000108582	CPD	Protein coding	NO	39.515	427	-0.02554	0.028543	0.000454702	251.561	0.0270176
chr17_82412318_82412472	TCGGGGCAGGGGCATGGTTA	OGFOD3	intronic	Artery_Aorta	ENSG00000169660	HEXD	Protein coding	NO	5.923	346	-0.115514	0.035154	0.000454703	272.748	0.0379784
chr19_520499_520518	AAC	TPGS1	downstream	Prostate	ENSG00000099804	CDC34	Protein coding	NO	11.2515	199	0.101207	0.0606412	0.00045471	299.819	0.0931694
chr1_15544151_15544185	AC	DNAJC16	intronic	Stomach	ENSG00000132906	CASP9	Protein coding	NO	17.634	286	0.027113	0.0424335	0.000454733	276.912	0.0689184
chr11_65444263_65444321	TG	NEAT1	ncRNA_exonic	Stomach	ENSG00000172803	SNX32	Protein coding	NO	389.542	286	-0.045138	0.0424335	0.000454736	276.914	0.0689184
chr7_43571061_43571091	AC	HECW1;STK17A	intergenic	Brain_Frontal_Cortex_BA9	ENSG00000164543	STK17A	Protein coding	NO	11.682	165	0.085733	0.0728547	0.000454758	237.983	0.0800211
chr2_55422334_55422376	CA	CCDC88A;CFAP36	intergenic	Whole_Blood	ENSG00000115355	CCDC88A	Protein coding	NO	2.46	616	0.033594	0.0198374	0.000454758	238.555	0.0269676
chr1_153325260_153325294	GT	PGLYRP3;PGLYRP4	intergenic	Skin_Sun_Exposed_Lower_leg	ENSG00000163218	PGLYRP4	Protein coding	NO	22.701	557	0.023754	0.0219248	0.000454764	288.906	0.0262523
chr19_37142521_37142555	TG	ZNF420;ZNF585A	intergenic	Esophagus_Gastroesophageal_Junction	ENSG00000267470	ZNF571-AS1	lncRNA	NO	406.376	322	0.073424	0.0377434	0.000454771	274.916	0.0441915
chr3_136958911_136958952	TC	IL20RB	intronic	Pituitary	ENSG00000261758	STAG1-DT	lncRNA	NO	206.302	230	0.161376	0.0525985	0.000454785	302.486	0.0583611
chr19_11815284_11815326	CA	ZNF440	intronic	Breast_Mammary_Tissue	ENSG00000267646	.	lncRNA	NO	16.707	377	-0.058547	0.0322907	0.000454791	294.088	0.0468702
chr10_117370918_117370952	TG	PDZD8	intronic	Artery_Aorta	ENSG00000165650	PDZD8	Protein coding	YES	3.546	346	-0.035633	0.0351529	0.0004548	272.807	0.0379795
chr19_51629271_51629305	AC	SIGLEC5	intronic	Thyroid	ENSG00000273837	.	.	NO	.	534	0.080798	0.0228623	0.000454813	296.171	0.0239523
chr20_4525691_4525747	AGAT	ADRA1D;PRNP	intergenic	Brain_Putamen_basal_ganglia	ENSG00000089057	SLC23A2	Protein coding	NO	360.272	163	-0.13984	0.0737268	0.000454814	230.307	0.0803304
chr21_46463680_46463718	TG	DIP2A-IT1	ncRNA_intronic	Adipose_Subcutaneous	ENSG00000160284	SPATC1L	Protein coding	NO	279.223	530	-0.050393	0.0230336	0.000454816	282.025	0.029168
chr3_44620326_44620378	TG	ZKSCAN7-AS1;ZNF197-AS1	ncRNA_intronic	Liver	ENSG00000144792	ZNF660	Protein coding	NO	35.388	195	0.104613	0.0618592	0.000454822	218.527	0.0856297
chr2_110811730_110811786	AC	ACOXL	intronic	Breast_Mammary_Tissue	ENSG00000175772	LINC01106	lncRNA	NO	427.316	377	0.042116	0.0322903	0.000454826	294.111	0.0468702
chr6_41179884_41179934	AC	TREM2;TREML2	intergenic	Artery_Tibial	ENSG00000001167	NFYA	Protein coding	NO	106.926	532	-0.029075	0.0229474	0.000454845	265.901	0.0262074
chr18_812016_812039	CGG	YES1	intronic	Adipose_Visceral_Omentum	ENSG00000273355	.	lncRNA	NO	0.3605	457	0.202627	0.0266831	0.000454849	282.308	0.0363612
chr10_45594599_45594637	CCCAG	MARCHF8	UTR5	Colon_Sigmoid	ENSG00000012779	ALOX5	Protein coding	NO	151.197	307	-0.090274	0.0395642	0.000454859	278.7	0.0471016
chr17_43820605_43820639	AC	MPP3	intronic	Heart_Left_Ventricle	ENSG00000161647	MPP3	Protein coding	YES	0.292	350	0.022973	0.0347547	0.00045486	244.977	0.0480348
chr2_166155065_166155099	GA	SCN1A-AS1	ncRNA_intronic	Lung	ENSG00000169432	SCN9A	Protein coding	NO	50.157	466	0.046302	0.0261714	0.000454892	297.501	0.0373954
chr6_31077612_31077636	GA	HCG22;C6orf15	intergenic	Nerve_Tibial	ENSG00000272501	.	lncRNA	NO	120.413	488	0.027331	0.0250004	0.0004549	293.58	0.024708
chr6_39882703_39882717	CA	DAAM2	intronic	Lung	ENSG00000235033	DAAM2-AS1	lncRNA	NO	3.858	466	-0.047505	0.0261713	0.000454906	297.51	0.0373954
chr6_25932367_25932411	AAAG	SLC17A2;TRIM38	intergenic	Lung	ENSG00000158373	H2BC5	Protein coding	NO	225.733	466	-0.012845	0.0261712	0.000454917	297.518	0.0373954
chr9_111881767_111881808	AC	SHOC1;UGCG	intergenic	Esophagus_Gastroesophageal_Junction	ENSG00000242616	GNG10	Protein coding	NO	220.183	322	0.042924	0.037741	0.000454959	275.029	0.0442014
chr6_26440772_26440816	TG	BTN3A3	intronic	Muscle_Skeletal	ENSG00000112763	BTN2A1	Protein coding	NO	17.11	655	-0.026602	0.0186616	0.000454961	242.997	0.025892
chr19_19272692_19272728	GT	TM6SF2	intronic	Spleen	ENSG00000105726	ATP13A1	Protein coding	NO	375.001	205	0.090003	0.0588936	0.000454963	289.816	0.0650541
chr7_154975517_154975556	AC	PAXIP1	intronic	Colon_Transverse	ENSG00000273344	PAXIP1-DT	lncRNA	NO	27.8845	328	0.07553	0.0370583	0.000454968	289.595	0.0523964
chr10_100267910_100267945	CTAAC	CWF19L1	upstream	Breast_Mammary_Tissue	ENSG00000230224	PHB1P9	processed_pseudogene	NO	19.6565	377	0.099297	0.0322887	0.000454976	294.207	0.0468782
chr2_43717416_43717448	CAAA	PLEKHH2	intronic	Artery_Tibial	ENSG00000152527	PLEKHH2	Protein coding	YES	14.109	532	0.123815	0.0229463	0.000454982	265.981	0.0262127
chr11_73142811_73142871	GT	FCHSD2	upstream	Thyroid	ENSG00000214530	STARD10	Protein coding	NO	348.794	534	-0.006117	0.022861	0.000454985	296.283	0.0239557
chr2_113872894_113872926	TTTA	ACTR3-AS1	ncRNA_intronic	Thyroid	ENSG00000146556	WASH2P	transcribed_unprocessed_pseudogene	NO	284.36	531	-0.109744	0.022989	0.000455009	296.299	0.0239557
chr10_117090753_117090820	GAAG	SHTN1	intronic	Lung	ENSG00000165650	PDZD8	Protein coding	NO	223.448	466	-0.048727	0.0261702	0.000455029	297.59	0.0373995
chr11_490771_490819	GT	PTDSS2	UTR3	Heart_Left_Ventricle	ENSG00000023191	RNH1	Protein coding	NO	8.134	350	-0.016174	0.0347526	0.000455043	245.076	0.0480447
chr15_66267735_66267781	GT	MEGF11;DIS3L	intergenic	Esophagus_Gastroesophageal_Junction	ENSG00000075131	TIPIN	Protein coding	NO	88.927	322	-0.044504	0.0377399	0.000455047	275.082	0.0442014
chr19_37998979_37999011	CA	SIPA1L3	intronic	Brain_Cerebellum	ENSG00000180479	ZNF571	Protein coding	NO	404.203	202	0.17444	0.0597504	0.000455057	247.036	0.0450231
chr16_56012374_56012400	CA	CES5A;LOC283856	intergenic	Skin_Sun_Exposed_Lower_leg	ENSG00000159398	CES5A	Protein coding	NO	56.356	557	-0.100015	0.0219225	0.000455077	289.105	0.0262656
chr2_120301189_120301227	AAC	RALB;INHBB	intergenic	Lung	ENSG00000226479	TMEM185B	Protein coding	NO	77.808	466	0.044436	0.0261698	0.000455082	297.625	0.0373995
chr3_152443485_152443507	AC	MBNL1	intronic	Esophagus_Gastroesophageal_Junction	ENSG00000243305	.	lncRNA	NO	53.317	321	0.031168	0.0378556	0.000455092	275.11	0.0442014
chr8_10417754_10417785	TG	MSRA	intronic	Nerve_Tibial	ENSG00000253641	LINC03022	lncRNA	NO	56.7955	488	0.017403	0.0249988	0.000455093	293.705	0.0247156
chr4_52959897_52959925	AC	SCFD2	intronic	Nerve_Tibial	ENSG00000248115	.	lncRNA	NO	14.222	488	0.04002	0.0249986	0.000455117	293.72	0.0247156
chr5_113459133_113459179	TG	MCC	intronic	Colon_Sigmoid	ENSG00000172795	DCP2	Protein coding	NO	458.03	310	0.057211	0.0391826	0.000455119	278.859	0.0471205
chr1_162459713_162459755	AC	SH2D1B;UHMK1	intergenic	Brain_Nucleus_accumbens_basal_ganglia	ENSG00000162745	OLFML2B	Protein coding	NO	435.865	192	-0.049373	0.0628008	0.000455128	240.169	0.069271
chr7_35201030_35201050	AT	DPY19L2P1;TBX20	intergenic	Pituitary	ENSG00000164532	TBX20	Protein coding	NO	52.591	69	0.04737	0.168731	0.000455128	302.714	0.0583939
chr20_25247980_25248041	CCCGC	PYGB	upstream	Pancreas	ENSG00000277938	.	lncRNA	NO	18.8605	257	0.021961	0.0471469	0.00045513	258.826	0.0525749
chr11_66537926_66537961	AAATA	ZDHHC24	UTR3	Brain_Cerebellar_Hemisphere	ENSG00000174165	ZDHHC24	Protein coding	YES	8.0625	166	0.234665	0.0724166	0.000455144	243.703	0.0575178
chr1_10555642_10555666	GT	PEX14	intronic	Muscle_Skeletal	ENSG00000054523	KIF1B	Protein coding	NO	190.488	655	0.031893	0.0186605	0.000455145	243.095	0.0258997
chr19_49659984_49660028	AC	IRF3	intronic	Brain_Cerebellum	ENSG00000169169	CPT1C	Protein coding	NO	30.892	202	-0.017414	0.0597486	0.00045515	247.087	0.0450231
chr6_25750633_25750659	AG	H2AC2P;SLC17A4	intergenic	Esophagus_Mucosa	ENSG00000272462	LINC02980	lncRNA	NO	241.995	449	-0.123292	0.0271518	0.000455156	275.375	0.0308355
chr7_16125888_16125935	AC	CRPPA	intronic	Esophagus_Muscularis	ENSG00000214960	CRPPA	Protein coding	YES	175.554	417	0.06152	0.029217	0.00045516	273.17	0.0314386
chr8_142767887_142767935	GAAT	LYNX1-SLURP2;SLURP2	intronic	Brain_Frontal_Cortex_BA9	ENSG00000160886	LY6K	Protein coding	NO	66.312	165	-0.243505	0.0728443	0.0004552	238.214	0.080072
chr9_5834703_5834745	TG	ERMP1;MLANA	intergenic	Brain_Nucleus_accumbens_basal_ganglia	ENSG00000099219	ERMP1	Protein coding	NO	1.607	192	0.05595	0.0627988	0.000455227	240.221	0.069271
chr6_125165086_125165098	TA	TPD52L1	intronic	Esophagus_Muscularis	ENSG00000111907	TPD52L1	Protein coding	YES	10.711	114	-0.023835	0.104367	0.000455229	273.212	0.0314398
chr2_73832084_73832108	AT	STAMBP	intronic	Colon_Sigmoid	ENSG00000163016	ALMS1P1	transcribed_unprocessed_pseudogene	NO	161.066	95	0.084136	0.124414	0.000455231	278.928	0.0471241
chr9_127073446_127073487	TG	RALGPS1	intronic	Esophagus_Mucosa	ENSG00000136895	GARNL3	Protein coding	NO	150.798	449	-0.026095	0.0271511	0.000455235	275.423	0.0308355
chr15_82116517_82116555	GT	LINC01583;EFL1	intergenic	Brain_Nucleus_accumbens_basal_ganglia	ENSG00000188659	SAXO2	Protein coding	NO	146.274	192	0.050418	0.0627984	0.000455247	240.232	0.069271
chr7_67136650_67136686	GT	TYW1	intronic	Brain_Cerebellum	ENSG00000106610	STAG3L4	transcribed_unprocessed_pseudogene	NO	169.319	202	0.134067	0.0597467	0.000455249	247.141	0.0450247
chr14_77038789_77038815	GT	LOC105370579;LINC02288	intergenic	Brain_Hypothalamus	ENSG00000273729	.	lncRNA	NO	10.716	160	0.100622	0.0750665	0.000455249	242.347	0.0997517
chr9_136687515_136687665	CGCCC	AGPAT2	upstream	Adipose_Subcutaneous	ENSG00000177984	LCN15	Protein coding	NO	76.874	530	0.045642	0.0230302	0.000455266	282.305	0.029192
chr19_35003138_35003178	TG	GRAMD1A	intronic	Cells_Cultured_fibroblasts	ENSG00000168661	ZNF30	Protein coding	NO	69.547	427	0.034293	0.0285376	0.000455273	251.877	0.0270458
chr12_9453513_9453549	CA	LOC408186	ncRNA_intronic	Esophagus_Gastroesophageal_Junction	ENSG00000214776	.	transcribed_unprocessed_pseudogene	NO	27.077	322	0.099587	0.037737	0.000455283	275.225	0.0442128
chr11_59754013_59754045	AAAC	OR10V2P;STX3	intergenic	Adipose_Subcutaneous	ENSG00000166900	STX3	Protein coding	NO	1.347	530	0.114625	0.02303	0.000455285	282.316	0.029192
chr3_193545973_193546023	TG	ATP13A4	intronic	Brain_Cortex	ENSG00000198836	OPA1	Protein coding	NO	47.146	199	0.022501	0.0606296	0.0004553	240.796	0.0585452
chr2_87105972_87106049	TC	ANAPC1P2;MIR4771-1	intergenic	Esophagus_Mucosa	ENSG00000266931	.	unprocessed_pseudogene	NO	29.9505	448	0.00786	0.0272106	0.00045531	275.468	0.0308371
chr2_17622506_17622614	AAAG	VSNL1	intronic	Artery_Aorta	ENSG00000178295	GEN1	Protein coding	NO	131.298	346	-0.02644	0.035147	0.000455312	273.114	0.0380117
chr11_68002185_68002221	AC	UNC93B1	intronic	Brain_Cerebellum	ENSG00000255306	.	lncRNA	NO	28.258	202	0.167359	0.059745	0.000455337	247.188	0.0450252
chr6_42578972_42578998	AC	UBR2	intronic	Breast_Mammary_Tissue	ENSG00000024048	UBR2	Protein coding	YES	14.923	377	-0.080773	0.0322846	0.000455361	294.457	0.0469104
chr12_121678765_121678794	CT	MORN3;TMEM120B	intergenic	Colon_Transverse	ENSG00000158104	HPD	Protein coding	NO	178.804	328	0.005916	0.0370531	0.000455398	289.869	0.0524365
chr17_30163189_30163247	TG	NSRP1	intronic	Brain_Hypothalamus	ENSG00000108587	GOSR1	Protein coding	NO	314.144	160	0.032123	0.0750625	0.000455415	242.435	0.0997517
chr2_27283764_27283821	CA	TRIM54	intronic	Adipose_Visceral_Omentum	ENSG00000163798	SLC4A1AP	Protein coding	NO	379.634	459	0.022759	0.0265627	0.000455423	282.664	0.0363976
chr12_25120317_25120341	GA	CFAP94	intronic	Thyroid	ENSG00000205707	ETFRF1	Protein coding	NO	74.887	534	0.008737	0.0228575	0.00045544	296.579	0.0239757
chr12_7126510_7126559	GT	RBP5	intronic	Esophagus_Gastroesophageal_Junction	ENSG00000256967	.	lncRNA	NO	3.7175	322	0.037117	0.0377351	0.000455442	275.321	0.0442187
chr6_160505140_160505191	AC	LPAL2	ncRNA_intronic	Pituitary	ENSG00000146477	SLC22A3	Protein coding	NO	156.787	230	-0.05102	0.0525872	0.000455444	302.924	0.0584231
chr11_47253134_47253144	GT	NR1H3	intronic	Heart_Atrial_Appendage	ENSG00000256897	.	lncRNA	NO	31.388	364	-0.031002	0.033425	0.000455453	264.701	0.0419961
chr11_65822947_65822971	CA	OVOL1;SNX32	intergenic	Cells_Cultured_fibroblasts	ENSG00000175376	EIF1AD	Protein coding	NO	177.523	427	-0.055605	0.0285359	0.000455462	251.982	0.0270524
chr12_45983742_45983784	AC	SCAF11	intronic	Heart_Left_Ventricle	ENSG00000139218	SCAF11	Protein coding	YES	6.802	350	-0.030604	0.0347477	0.000455472	245.307	0.0480806
chr17_73192818_73192956	CGCGCCCGCCCCCT	COG1	upstream	Testis	ENSG00000187959	CPSF4L	Protein coding	NO	68.993	291	-0.102027	0.0417036	0.000455472	384.337	0.0398287
chr11_62004619_62004625	AC	FTH1;INCENP	intergenic	Cells_Cultured_fibroblasts	ENSG00000167995	BEST1	Protein coding	NO	49.465	427	0.024643	0.0285357	0.000455483	251.993	0.0270524
chr17_48756549_48756599	AAAAT	HOXB13;TTLL6	intergenic	Lung	ENSG00000170703	TTLL6	Protein coding	NO	37.72	460	0.038971	0.0265048	0.000455498	297.898	0.037429
chr4_78632244_78632272	TTCT	ANXA3;LINC01094	intergenic	Brain_Hypothalamus	ENSG00000138756	BMP2K	Protein coding	NO	144.084	160	0.054511	0.0750598	0.00045553	242.496	0.0997517
chr1_154423260_154423284	AT	IL6R	intronic	Artery_Tibial	ENSG00000160712	IL6R	Protein coding	YES	6.071	157	-0.020718	0.076459	0.00045557	266.324	0.026244
chr6_135344926_135344956	CA	AHI1	intronic	Testis	ENSG00000135541	AHI1	Protein coding	YES	19.938	295	0.065578	0.0411435	0.000455603	384.448	0.039835
chr1_37996715_37996757	AC	FHL3	downstream	Spleen	ENSG00000183386	FHL3	Protein coding	YES	2.696	205	-0.101698	0.0588812	0.000455612	290.23	0.0651177
chr11_118274592_118274632	GT	MPZL2;CD3E	intergenic	Lung	ENSG00000160588	MPZL3	Protein coding	NO	22.247	466	-0.046714	0.0261651	0.000455623	297.979	0.0374346
chr12_96021666_96021702	AC	LTA4H	intronic	Skin_Sun_Exposed_Lower_leg	ENSG00000084110	HAL	Protein coding	NO	25.319	557	-0.067364	0.0219185	0.000455637	289.461	0.0262955
chr22_42703106_42703142	TG	A4GALT	intronic	Cells_Cultured_fibroblasts	ENSG00000128274	A4GALT	Protein coding	YES	7.491	427	-0.024472	0.0285341	0.000455655	252.089	0.0270597
chr18_77063896_77063922	TG	MBP	intronic	Heart_Left_Ventricle	ENSG00000275178	.	lncRNA	NO	29.177	350	0.131972	0.0347454	0.000455674	245.416	0.0480925
chr6_31077612_31077636	GA	HCG22;C6orf15	intergenic	Brain_Cortex	ENSG00000204531	POU5F1	Protein coding	NO	89.214	199	-0.058452	0.0606215	0.000455711	241.014	0.0585838
chr1_151123855_151123885	AAAAT	GABPB2	UTR3	Skin_Not_Sun_Exposed_Suprapubic	ENSG00000143434	SEMA6C	Protein coding	NO	8.998	508	0.06265	0.0240167	0.000455721	290.372	0.0293323
chr11_73705767_73705803	GA	RAB6A	intronic	Muscle_Skeletal	ENSG00000175567	UCP2	Protein coding	NO	271.221	655	0.04546	0.0186568	0.000455735	243.41	0.0259305
chr17_6624536_6624570	CA	KIAA0753	intronic	Testis	ENSG00000274114	ALOX15P1	transcribed_unprocessed_pseudogene	NO	32.661	296	0.059677	0.0410044	0.000455735	384.559	0.0398424
chr16_30785859_30785891	AAAT	ZNF629	intronic	Nerve_Tibial	ENSG00000103510	KAT8	Protein coding	NO	328.614	488	-0.043943	0.0249935	0.00045574	294.123	0.0247432
chr11_124916025_124916055	CTCTC	ROBO4;HEPACAM	intergenic	Skin_Not_Sun_Exposed_Suprapubic	ENSG00000154133	ROBO4	Protein coding	NO	17.54	508	0.08858	0.0240165	0.000455749	290.39	0.0293323
chr19_11580913_11580941	AG	ACP5;ZNF627	intergenic	Artery_Tibial	ENSG00000198551	ZNF627	Protein coding	NO	16.535	532	0.104311	0.0229405	0.00045575	266.43	0.0262518
chr1_28020667_28020715	GT	EYA3	intronic	Brain_Nucleus_accumbens_basal_ganglia	ENSG00000117748	RPA2	Protein coding	NO	105.945	192	-0.032183	0.0627879	0.000455766	240.506	0.06933
chr6_131837172_131837212	TG	ENPP1	intronic	Pancreas	ENSG00000197594	ENPP1	Protein coding	YES	7.271	275	-0.068018	0.044093	0.000455782	259.197	0.0526395
chr15_66574286_66574312	AC	LCTL;LINC01169	intergenic	Nerve_Tibial	ENSG00000174446	SNAPC5	Protein coding	NO	76.519	488	-0.059992	0.0249931	0.000455786	294.152	0.0247432
chr7_65010289_65010337	TG	ERV3-1-ZNF117;CCT6P3	intergenic	Nerve_Tibial	ENSG00000213462	ERV3-1	Protein coding	NO	3.57	488	0.045358	0.0249928	0.000455816	294.172	0.0247432
chr8_80510639_80510679	GT	ZBTB10	intronic	Skin_Sun_Exposed_Lower_leg	ENSG00000147586	MRPS28	Protein coding	NO	480.37	557	0.035838	0.0219171	0.00045583	289.583	0.0263003
chr1_77887912_77888008	TTC	NEXN-AS1	ncRNA_exonic	Brain_Caudate_basal_ganglia	ENSG00000162614	NEXN	Protein coding	NO	0.553	184	-0.017929	0.0654605	0.000455873	239.177	0.0702843
chr4_53212575_53212607	GT	SCFD2	intronic	Adrenal_Gland	ENSG00000145216	FIP1L1	Protein coding	NO	164.978	203	-0.046562	0.0594455	0.000455886	232.358	0.0700085
chr4_102653220_102653266	CA	MANBA	intronic	Adipose_Subcutaneous	ENSG00000246560	UBE2D3-AS1	lncRNA	NO	174.368	530	0.027801	0.0230253	0.000455906	282.702	0.0292246
chr12_15169920_15169966	TG	RERG	intronic	Adipose_Subcutaneous	ENSG00000261324	.	lncRNA	NO	402.012	530	0.050202	0.0230252	0.000455921	282.711	0.0292246
chr8_38381746_38381774	CA	NSD3	intronic	Nerve_Tibial	ENSG00000255201	.	lncRNA	NO	40.129	488	0.045036	0.0249919	0.000455925	294.242	0.024747
chr14_69345703_69345737	GT	GALNT16	intronic	Muscle_Skeletal	ENSG00000280073	.	TEC	NO	11.29	655	0.021448	0.0186555	0.000455946	243.523	0.025937
chr12_13165416_13165464	CTAA	GSG1;EMP1	intergenic	Colon_Transverse	ENSG00000013583	HEBP1	Protein coding	NO	165.175	328	0.096021	0.0370462	0.000455962	290.228	0.0524919
chr3_51305703_51305761	GT	DOCK3	intronic	Thyroid	ENSG00000164081	TEX264	Protein coding	NO	356.961	534	-0.039657	0.0228534	0.000455986	296.935	0.0240025
chr10_80166042_80166075	CA	ANXA11	intronic	Artery_Tibial	ENSG00000122378	PRXL2A	Protein coding	NO	241.77	532	-0.019742	0.0229386	0.00045601	266.582	0.0262642
chr20_37142735_37142799	AAAAC	MROH8	intronic	Artery_Aorta	ENSG00000080839	RBL1	Protein coding	NO	46.77	346	0.159494	0.0351389	0.000456018	273.537	0.0380547
chr3_63964073_63964109	AC	ATXN7	intronic	Spleen	ENSG00000163635	ATXN7	Protein coding	YES	3.653	205	0.076696	0.0588735	0.000456019	290.489	0.0651613
chr10_99778433_99778479	AG	CUTC;ABCC2	intergenic	Brain_Frontal_Cortex_BA9	ENSG00000233690	EBAG9P1	processed_pseudogene	NO	80.507	165	0.098464	0.072825	0.000456025	238.646	0.0801633
chr1_87107642_87107656	AT	HS2ST1	UTR3	Pituitary	ENSG00000153936	HS2ST1	Protein coding	YES	151.165	224	-0.182099	0.0539618	0.000456057	303.332	0.0584905
chr1_1265603_1265649	TG	UBE2J2	intronic	Artery_Tibial	ENSG00000235098	ANKRD65	Protein coding	NO	155.465	532	0.044553	0.0229382	0.000456063	266.613	0.0262647
chr11_73100334_73100378	TTG	FCHSD2	intronic	Esophagus_Gastroesophageal_Junction	ENSG00000257038	ARHGEF17-AS1	lncRNA	NO	209.005	322	0.132641	0.0377272	0.000456081	275.707	0.044269
chr3_49404433_49404457	AC	RHOA	intronic	Skin_Not_Sun_Exposed_Suprapubic	ENSG00000185909	KLHDC8B	Protein coding	NO	229.512	508	-0.029152	0.0240137	0.00045611	290.62	0.0293526
chr2_190417965_190418006	GT	MFSD6	intronic	Muscle_Skeletal	ENSG00000138386	NAB1	Protein coding	NO	228.761	655	0.021785	0.0186545	0.000456122	243.616	0.025941
chr12_53147723_53147811	GTATATATGTATATATACAC	SOAT2;CSAD	intergenic	Esophagus_Mucosa	ENSG00000185640	KRT79	Protein coding	NO	313.456	428	-0.070591	0.0284636	0.000456126	275.962	0.0308889
chr20_35438358_35438390	CA	GDF5	intronic	Adipose_Subcutaneous	ENSG00000088298	EDEM2	Protein coding	NO	291.038	530	0.029083	0.0230235	0.000456141	282.847	0.0292348
chr1_235060297_235060345	AAGG	LOC101927851;LINC01348	intergenic	Pancreas	ENSG00000227630	LINC01132	lncRNA	NO	334.923	275	0.108248	0.0440878	0.000456143	259.403	0.0526706
chr1_200351789_200351819	GT	LINC00862	ncRNA_intronic	Thyroid	ENSG00000116833	NR5A2	Protein coding	NO	307.994	533	0.064897	0.0228948	0.000456149	297.041	0.0240091
chr3_125519938_125519982	GCCCA	SNX4	intronic	Muscle_Skeletal	ENSG00000243429	OR7E29P	unprocessed_pseudogene	NO	192.179	655	-0.036616	0.0186542	0.000456162	243.638	0.025941
chr12_66155335_66155359	GA	TMBIM4	intronic	Lung	ENSG00000139233	LLPH	Protein coding	NO	24.597	465	0.008256	0.0262163	0.000456166	298.335	0.0374745
chr19_34645501_34645573	AC	SCGB1B2P	ncRNA_intronic	Esophagus_Gastroesophageal_Junction	ENSG00000268751	SCGB1B2P	lncRNA	YES	67.74	322	-0.067167	0.0377257	0.000456205	275.783	0.0442732
chr5_50502052_50502072	GT	EMB;PARP8	intergenic	Artery_Tibial	ENSG00000170571	EMB	Protein coding	NO	58.814	532	0.056716	0.022937	0.00045622	266.705	0.0262694
chr3_123359331_123359363	AT	ADCY5	intronic	Artery_Tibial	ENSG00000173175	ADCY5	Protein coding	YES	30.64	156	-0.013991	0.076921	0.000456236	266.714	0.0262694
chr4_103200558_103200603	AC	CENPE;LINC02428	intergenic	Brain_Hypothalamus	ENSG00000138778	CENPE	Protein coding	NO	2.1355	160	-0.084237	0.0750425	0.000456248	242.878	0.0998678
chr16_67466326_67466376	AC	ATP6V0D1	intronic	Spleen	ENSG00000102878	HSF4	Protein coding	NO	297.277	205	-0.073162	0.058869	0.000456255	290.639	0.0651731
chr5_55677926_55677962	TG	SLC38A9	intronic	Cells_Cultured_fibroblasts	ENSG00000067113	PLPP1	Protein coding	NO	142.975	427	-0.01983	0.0285284	0.000456256	252.421	0.0270889
chr19_49659984_49660028	AC	IRF3	intronic	Brain_Frontal_Cortex_BA9	ENSG00000126456	IRF3	Protein coding	YES	0.997	165	0.019774	0.0728194	0.000456268	238.773	0.080179
chr9_83087405_83087439	TC	RASEF;FRMD3	intergenic	Esophagus_Gastroesophageal_Junction	ENSG00000165105	RASEF	Protein coding	NO	24.245	322	-0.042017	0.0377248	0.000456271	275.822	0.0442732
chr1_155739517_155739546	TG	DAP3	downstream	Adipose_Visceral_Omentum	ENSG00000116539	ASH1L	Protein coding	NO	176.369	459	-0.06916	0.0265553	0.000456274	283.193	0.0364563
chr13_30114808_30114825	CGG	LINC00365;LINC00384	intergenic	Stomach	ENSG00000102781	KATNAL1	Protein coding	NO	95.8475	280	-0.03787	0.043309	0.000456281	277.855	0.0691182
chr11_78231336_78231370	GT	GAB2	intronic	Brain_Cerebellar_Hemisphere	ENSG00000137513	NARS2	Protein coding	NO	212.368	166	-0.08823	0.07239	0.000456289	244.316	0.0576353
chr1_44046129_44046165	ATA	SLC6A9;KLF17	intergenic	Skin_Sun_Exposed_Lower_leg	ENSG00000178028	DMAP1	Protein coding	NO	167.308	162	0.116589	0.0741363	0.000456293	289.877	0.0263214
chr17_29744860_29744902	GT	SSH2	intronic	Lung	ENSG00000141298	SSH2	Protein coding	YES	16.509	466	-0.037966	0.0261593	0.000456297	298.42	0.0374806
chr17_78753499_78753531	AATA	CYTH1	intronic	Spleen	ENSG00000055483	USP36	Protein coding	NO	43.546	205	-0.1034	0.058868	0.000456307	290.672	0.0651731
chr1_205358925_205358941	TG	KLHDC8A;LEMD1-AS1	intergenic	Brain_Cerebellum	ENSG00000162877	PM20D1	Protein coding	NO	471.356	202	0.071094	0.0597262	0.000456311	247.717	0.0451051
chr1_92486476_92486546	CGCCC	GFI1	intronic	Artery_Aorta	ENSG00000154511	DIPK1A	Protein coding	NO	390.639	345	0.03434	0.0352362	0.000456316	273.716	0.0380741
chr3_52984726_52984768	TG	SFMBT1	intronic	Artery_Coronary	ENSG00000055955	ITIH4	Protein coding	NO	154.059	193	0.065486	0.0624575	0.000456326	238.66	0.0903675
chr7_92018395_92018441	AC	AKAP9	intronic	Testis	ENSG00000230927	TMBIM7P	transcribed_unitary_pseudogene	NO	415.013	296	-0.05376	0.0409965	0.000456328	385.059	0.039886
chr2_131545539_131545573	GT	CCDC74A;POTEKP	intergenic	Cells_Cultured_fibroblasts	ENSG00000152117	SMPD4BP	transcribed_processed_pseudogene	NO	52.48	427	0.080796	0.0285276	0.000456341	252.468	0.0270889
chr4_20629143_20629183	AC	SLIT2;PACRGL	intergenic	Adipose_Visceral_Omentum	ENSG00000272995	.	lncRNA	NO	137.645	459	0.093725	0.0265546	0.000456349	283.239	0.0364576
chr8_8345046_8345092	GT	PRAG1	intronic	Lung	ENSG00000173295	FAM86B3P	transcribed_unprocessed_pseudogene	NO	116.464	466	-0.048141	0.0261587	0.000456371	298.469	0.037482
chr7_6056614_6056636	TA	EIF2AK1	intronic	Artery_Aorta	ENSG00000086232	EIF2AK1	Protein coding	YES	2.431	99	0.027187	0.119537	0.000456378	273.753	0.0380741
chr6_116511183_116511201	AT	TRAPPC3L	intronic	Skin_Not_Sun_Exposed_Suprapubic	ENSG00000237021	.	.	NO	.	156	0.212806	0.0769173	0.000456387	290.796	0.0293625
chr11_65824194_65824224	GT	OVOL1;SNX32	intergenic	Adrenal_Gland	ENSG00000172543	CTSW	Protein coding	NO	55.6	203	-0.077873	0.0594357	0.000456396	232.618	0.0700655
chr14_72805051_72805067	AC	DPF3	intronic	Skin_Not_Sun_Exposed_Suprapubic	ENSG00000119599	DCAF4	Protein coding	NO	121.318	508	-0.018083	0.0240113	0.000456403	290.806	0.0293625
chr17_49228224_49228326	CCTT	PHOSPHO1	intronic	Skin_Sun_Exposed_Lower_leg	ENSG00000167085	PHB1	Protein coding	NO	179.198	557	-0.022061	0.0219129	0.000456413	289.954	0.0263259
chr4_151769462_151769494	TA	GATB;LINC02273	intergenic	Artery_Tibial	ENSG00000059691	GATB	Protein coding	NO	8.471	158	-0.03501	0.0759659	0.000456417	266.82	0.0262773
chr15_82720527_82720661	TCT	LOC338963;ACTG1P17	intergenic	Colon_Sigmoid	ENSG00000214575	CPEB1	Protein coding	NO	71.733	310	0.020317	0.0391658	0.00045643	279.662	0.0472402
chr17_58244090_58244132	AC	LPO	intronic	Skin_Not_Sun_Exposed_Suprapubic	ENSG00000213246	SUPT4H1	Protein coding	NO	103.5	508	-0.039607	0.0240106	0.0004565	290.868	0.0293658
chr7_103099575_103099593	GT	ARMC10;NAPEPLD	UTR3	Prostate	ENSG00000170632	ARMC10	Protein coding	NO	3.857	199	-0.027195	0.0606061	0.000456501	301	0.0935074
chr3_48152915_48152937	AC	MAP4;CDC25A	intergenic	Stomach	ENSG00000228638	FCF1P2	transcribed_processed_pseudogene	NO	138.449	286	0.19262	0.042409	0.000456506	277.992	0.069135
chr1_50961014_50961046	TTTA	FAF1	upstream	Pituitary	ENSG00000123080	CDKN2C	Protein coding	NO	0.285	229	-0.162902	0.0527949	0.000456509	303.632	0.0585371
chr6_135524360_135524400	AT	LINC00271	ncRNA_intronic	Cells_Cultured_fibroblasts	ENSG00000135541	AHI1	Protein coding	NO	25.946	68	-0.079606	0.171001	0.00045651	252.561	0.0270907
chr8_22113648_22113690	ATT	HR	downstream	Cells_Cultured_fibroblasts	ENSG00000158863	FHIP2B	Protein coding	NO	11.142	68	-0.054901	0.171	0.000456513	252.563	0.0270907
chr1_151057696_151057738	AC	CDC42SE1	intronic	Esophagus_Muscularis	ENSG00000163155	LYSMD1	Protein coding	NO	108.185	417	0.036239	0.0292039	0.000456536	273.996	0.0315155
chr6_31197233_31197245	GT	HCG27	upstream	Heart_Left_Ventricle	ENSG00000204540	PSORS1C1	Protein coding	NO	58.882	350	0.14804	0.0347356	0.000456541	245.883	0.0481565
chr6_130066286_130066302	TA	L3MBTL3	intronic	Heart_Left_Ventricle	ENSG00000198945	L3MBTL3	Protein coding	YES	4.553	100	-0.057959	0.11838	0.000456549	245.887	0.0481565
chr1_17003585_17003631	CA	ATP13A2	intronic	Breast_Mammary_Tissue	ENSG00000235241	.	processed_pseudogene	NO	114.513	377	0.101839	0.032272	0.000456551	295.226	0.0470255
chr13_111091179_111091217	CA	LINC00431;LINC00368	intergenic	Brain_Frontal_Cortex_BA9	ENSG00000225870	LINC00368	lncRNA	NO	4.64	165	0.063854	0.0728123	0.000456569	238.931	0.0802051
CBL	CGG	CBL	upstream	Esophagus_Mucosa	ENSG00000160703	NLRX1	Protein coding	NO	28.5285	445	-0.038861	0.0273812	0.000456571	276.231	0.0309156
chr2_96329149_96329193	TA	ITPRIPL1	UTR3	Nerve_Tibial	ENSG00000144021	CIAO1	Protein coding	NO	62.925	149	0.045942	0.0804343	0.000456625	294.694	0.024783
chr5_141367537_141367573	AAAT	PCDHGA1;PCDHGA2;PCDHGA3;PCDHGA4;PCDHGA5;PCDHGB1;PCDHGB2	intronic	Lung	ENSG00000254122	PCDHGB7	Protein coding	NO	50.09	465	-0.10267	0.0262123	0.00045663	298.638	0.0374985
chr19_17037989_17038056	AGAAA	CPAMD8;HAUS8	intergenic	Testis	ENSG00000130312	MRPL34	Protein coding	NO	254.587	295	0.047107	0.0411292	0.000456669	385.347	0.0399082
chr5_443220_443278	GGC	EXOC3	UTR5	Prostate	ENSG00000180104	EXOC3	Protein coding	YES	0.016	198	0.035873	0.060903	0.000456675	301.115	0.093514
chr7_2434101_2434141	CCGC	CHST12	UTR3	Heart_Atrial_Appendage	ENSG00000136213	CHST12	Protein coding	YES	3.642	364	0.11691	0.0334116	0.000456676	265.412	0.0420858
chr2_42791918_42791941	GT	HAAO	intronic	Testis	ENSG00000115944	COX7A2L	Protein coding	NO	366.841	296	0.075204	0.0409919	0.000456676	385.354	0.0399082
chr6_99473777_99473801	AC	USP45	intronic	Thyroid	ENSG00000146267	FAXC	Protein coding	NO	123.727	534	0.032303	0.0228482	0.000456683	297.389	0.0240314
chr17_29116613_29116625	CA	MYO18A	intronic	Brain_Putamen_basal_ganglia	ENSG00000221995	.	.	NO	.	163	-0.03499	0.073682	0.000456711	231.268	0.0806038
chr3_49984586_49984680	CATCG	RBM6	intronic	Adipose_Visceral_Omentum	ENSG00000114378	HYAL1	Protein coding	NO	318.939	459	-0.045188	0.0265513	0.000456735	283.478	0.0364837
chr10_49979587_49979625	TG	TIMM23B-AGAP6	ncRNA_intronic	Colon_Sigmoid	ENSG00000204152	TIMM23B	Protein coding	NO	37.525	310	-0.049344	0.0391613	0.000456777	279.875	0.0472682
chr12_10821063_10821159	ATATATATATCTTATAC	TAS2R9;TAS2R10	intergenic	Heart_Atrial_Appendage	ENSG00000212124	TAS2R19	Protein coding	NO	201.509	87	-0.135659	0.135292	0.00045678	265.472	0.0420858
chr12_122238996_122239022	AC	VPS33A	intronic	Heart_Atrial_Appendage	ENSG00000256304	.	.	NO	.	364	-0.050116	0.0334104	0.000456788	265.477	0.0420858
chr10_94332505_94332547	TG	PLCE1	UTR3	Nerve_Tibial	ENSG00000119969	HELLS	Protein coding	NO	212.803	488	-0.052976	0.0249848	0.000456789	294.8	0.0247895
chr2_27283764_27283821	CA	TRIM54	intronic	Brain_Cerebellar_Hemisphere	ENSG00000138085	ATRAID	Protein coding	NO	67.4185	166	0.036522	0.072378	0.000456806	244.593	0.057687
DIP2B	GGC	DIP2B	UTR5	Skin_Not_Sun_Exposed_Suprapubic	ENSG00000161813	LARP4	Protein coding	NO	64.5325	504	-0.014502	0.0241973	0.000456807	291.064	0.0293801
chr3_195598434_195598480	TG	APOD;LOC105374297	intergenic	Muscle_Skeletal	ENSG00000176945	MUC20	Protein coding	NO	122.427	655	-0.036815	0.0186502	0.000456809	243.983	0.025975
chr1_210199194_210199206	AT	SYT14;SERTAD4-AS1	intergenic	Artery_Tibial	ENSG00000203706	SERTAD4-AS1	lncRNA	NO	33.772	492	0.011226	0.024783	0.000456814	267.052	0.0262955
chr20_31579882_31579910	GT	HM13-AS1;ID1	intergenic	Brain_Cortex	ENSG00000101306	MYLK2	Protein coding	NO	239.412	199	-0.114236	0.0606	0.000456815	241.597	0.0587114
chr7_66702347_66702390	TG	RABGEF1	intronic	Stomach	ENSG00000230295	GTF2IP23	unprocessed_pseudogene	NO	178.339	286	-0.048546	0.0424048	0.000456815	278.18	0.0691646
chr11_83403571_83403605	TG	CCDC90B;DLG2	intergenic	Skin_Not_Sun_Exposed_Suprapubic	ENSG00000137500	CCDC90B	Protein coding	NO	117.198	508	0.033896	0.0240081	0.000456815	291.069	0.0293801
chr16_74225151_74225179	AC	LOC101928035;PSMD7	intergenic	Artery_Tibial	ENSG00000261079	.	lncRNA	NO	142.297	532	-0.098696	0.0229324	0.000456823	267.057	0.0262955
chr5_103117581_103117599	AC	GIN1	intronic	Thyroid	ENSG00000145730	PAM	Protein coding	NO	110.021	519	-0.013182	0.0235028	0.000456825	297.481	0.0240369
chr17_42435728_42435826	ATTGT	CAVIN1;ATP6V0A1	intergenic	Lung	ENSG00000108784	NAGLU	Protein coding	NO	100.464	466	-0.013528	0.0261547	0.000456831	298.769	0.0375068
chr10_95926815_95926847	GT	ENTPD1-AS1	ncRNA_intronic	Brain_Cerebellum	ENSG00000059573	ALDH18A1	Protein coding	NO	270.12	202	0.025745	0.059716	0.000456838	248.003	0.0451408
chr7_128683452_128683484	TTTA	FAM71F2	UTR3	Esophagus_Muscularis	ENSG00000243302	.	processed_pseudogene	NO	32.283	415	0.082405	0.0293404	0.000456843	274.181	0.0315332
chr3_44473453_44473491	CA	ZNF445	intronic	Adrenal_Gland	ENSG00000196653	ZNF502	Protein coding	NO	239.171	203	-0.052131	0.0594271	0.000456844	232.846	0.0701132
chr17_32551556_32551584	CA	MYO1D	intronic	Lung	ENSG00000264083	.	lncRNA	NO	120.603	466	-0.109991	0.0261546	0.000456846	298.779	0.0375068
chr19_32285795_32285849	TC	LINC01782;ZNF507	intergenic	Heart_Left_Ventricle	ENSG00000267213	DPY19L3-DT	lncRNA	NO	119.738	350	0.032397	0.0347321	0.000456849	246.049	0.0481788
chr21_33324892_33324902	GT	IFNAR1	intronic	Testis	ENSG00000184221	OLIG1	Protein coding	NO	253.229	296	0.041666	0.0409894	0.000456858	385.507	0.0399199
chr1_236610627_236610673	AC	HEATR1;ACTN2	intergenic	Whole_Blood	ENSG00000119285	HEATR1	Protein coding	NO	6.134	616	-0.016211	0.0198235	0.000456886	239.671	0.0270876
chr9_128832897_128832936	AAC	KYAT1	downstream	Artery_Coronary	ENSG00000198917	SPOUT1	Protein coding	NO	3.1225	195	-0.038354	0.0618178	0.000456897	238.959	0.0904462
chr17_68935262_68935292	TG	ABCA8	intronic	Adipose_Visceral_Omentum	ENSG00000141338	ABCA8	Protein coding	YES	6.162	457	0.032568	0.026665	0.000456907	283.585	0.0364927
chr1_36403222_36403267	TA	LSM10;OSCP1	intergenic	Esophagus_Gastroesophageal_Junction	ENSG00000116885	OSCP1	Protein coding	NO	16.0485	107	-0.0261	0.110896	0.000456921	276.215	0.0443275
chr17_35718312_35718358	TG	AP2B1	intronic	Brain_Putamen_basal_ganglia	ENSG00000108733	PEX12	Protein coding	NO	139.472	163	-0.038707	0.073677	0.000456924	231.376	0.0806038
chr2_102323247_102323273	TA	IL1RL1	intronic	Skin_Not_Sun_Exposed_Suprapubic	ENSG00000115607	IL18RAP	Protein coding	NO	95.429	156	-0.080507	0.0769039	0.000456933	291.144	0.0293818
chr1_109725063_109725120	GGAAG	GSTM5;GSTM3	intergenic	Nerve_Tibial	ENSG00000134202	GSTM3	Protein coding	NO	13.0515	486	-0.017234	0.0250857	0.000456939	294.896	0.0247937
chr12_48217449_48217513	TTTTA	OR10AD1;H1-7	intergenic	Brain_Cortex	ENSG00000177875	CCDC184	Protein coding	NO	33.837	192	0.018124	0.0627639	0.000456953	241.671	0.0587149
chr4_48955084_48955139	AC	OCIAD2;CWH43	intergenic	Testis	ENSG00000237961	.	processed_pseudogene	NO	290.308	296	0.100057	0.0409881	0.000456954	385.588	0.0399201
chr4_141343056_141343084	GAAG	LINC02432;IL15	intergenic	Brain_Nucleus_accumbens_basal_ganglia	ENSG00000164136	IL15	Protein coding	NO	293.513	192	-0.03387	0.0627635	0.000456971	241.141	0.0694731
chr12_54028246_54028268	AT	HOXC4;HOXC6	intronic	Adipose_Subcutaneous	ENSG00000248265	FLJ12825	lncRNA	NO	29.997	510	-0.086649	0.0239134	0.000456972	283.362	0.0292851
chr15_40083334_40083374	GT	SRP14-AS1;BMF	intergenic	Esophagus_Gastroesophageal_Junction	ENSG00000128829	EIF2AK4	Protein coding	NO	52.961	322	0.04578	0.0377162	0.000456977	276.249	0.0443275
chr2_202032452_202032482	TG	CDK15;FZD7	intergenic	Spleen	ENSG00000082126	MPP4	Protein coding	NO	333.773	205	0.139971	0.0588553	0.00045698	291.101	0.0652399
chr5_69261490_69261524	TG	CDK7	intronic	Brain_Cerebellum	ENSG00000153044	CENPH	Protein coding	NO	53.776	202	-0.064523	0.0597132	0.000456984	248.082	0.0451469
chr5_155050461_155050509	CCTT	KIF4B;SGCD	intergenic	Artery_Tibial	ENSG00000170271	FAXDC2	Protein coding	NO	191.233	532	-0.026718	0.0229311	0.000457002	267.162	0.0263032
chr17_76564123_76564150	TTG	SNHG16	ncRNA_exonic	Brain_Hypothalamus	ENSG00000267546	.	lncRNA	NO	6.4535	160	0.250149	0.075024	0.000457018	243.288	0.0999952
chr1_153325260_153325294	GT	PGLYRP3;PGLYRP4	intergenic	Whole_Blood	ENSG00000163218	PGLYRP4	Protein coding	NO	22.701	616	0.028077	0.0198226	0.000457024	239.744	0.0270897
chr20_18790625_18790669	GA	LINC00652	ncRNA_intronic	Thyroid	ENSG00000089050	RBBP9	Protein coding	NO	293.422	534	-0.027895	0.0228456	0.000457029	297.614	0.0240457
chr3_158720233_158720298	GT	RARRES1	intronic	Liver	ENSG00000118849	RARRES1	Protein coding	YES	9.3935	195	0.050648	0.0618149	0.000457041	219.593	0.08598
chr2_87303992_87304032	TG	MIR4771-1;CYTOR	intergenic	Artery_Tibial	ENSG00000183281	PLGLB1	Protein coding	NO	282.16	532	0.069687	0.0229301	0.000457138	267.241	0.026307
chr8_102920721_102920771	GT	MAILR	ncRNA_intronic	Artery_Tibial	ENSG00000253320	MAILR	lncRNA	YES	4.286	532	0.049656	0.0229299	0.000457158	267.253	0.026307
chr18_23699024_23699054	AG	LAMA3	intronic	Adrenal_Gland	ENSG00000265752	LINC02958	lncRNA	NO	283.486	203	-0.104086	0.0594206	0.000457186	233.021	0.0701425
chr16_10558478_10558506	GT	EMP2	intronic	Adipose_Visceral_Omentum	ENSG00000260468	LINC01290	lncRNA	NO	30.29	459	0.087618	0.0265473	0.000457192	283.762	0.0365108
chr1_85331423_85331439	TA	DDAH1	intronic	Lung	ENSG00000055732	MCOLN3	Protein coding	NO	282.931	444	-0.025514	0.0274367	0.0004572	299.011	0.0375312
chr12_120528203_120528231	AAAT	COQ5	intronic	Adipose_Subcutaneous	ENSG00000170855	TRIAP1	Protein coding	NO	81.833	530	-0.074245	0.0230151	0.000457255	283.538	0.0293002
chr16_4483160_4483224	GT	HMOX2	intronic	Testis	ENSG00000275056	.	lncRNA	NO	357.142	296	-0.040793	0.0409841	0.000457256	385.842	0.0399402
chr8_8824521_8824567	CA	MFHAS1	intronic	Esophagus_Mucosa	ENSG00000233609	RPL10P19	transcribed_processed_pseudogene	NO	136.656	449	-0.025731	0.027133	0.000457266	276.652	0.0309558
chr17_63774201_63774259	CGG	DDX42	UTR5	Colon_Sigmoid	ENSG00000198909	MAP3K3	Protein coding	NO	83.9	310	-0.041242	0.039155	0.000457272	280.178	0.0473114
chr17_40104360_40104378	AC	NR1D1;MSL1	intergenic	Nerve_Tibial	ENSG00000131748	STARD3	Protein coding	NO	444.083	487	-0.049009	0.0250317	0.000457289	295.122	0.0248064
chr1_32253850_32253874	AC	LCK	intronic	Skin_Sun_Exposed_Lower_leg	ENSG00000220785	MTMR9LP	transcribed_unprocessed_pseudogene	NO	12.27	557	0.080253	0.0219065	0.000457297	290.515	0.0263721
chr22_25482671_25482745	GATA	CRYBB2P1;GRK3	intergenic	Esophagus_Muscularis	ENSG00000100058	CRYBB2P1	transcribed_unprocessed_pseudogene	NO	26.996	417	-0.154508	0.0291965	0.0004573	274.455	0.0315611
chr1_150811458_150811478	CA	ARNT	UTR3	Testis	ENSG00000143398	PIP5K1A	Protein coding	NO	386.481	296	0.058577	0.0409834	0.000457313	385.891	0.0399402
chr19_17037989_17038056	AGAAA	CPAMD8;HAUS8	intergenic	Stomach	ENSG00000141971	MVB12A	Protein coding	NO	367.7	284	-0.038701	0.0426926	0.000457314	278.484	0.0692231
chr7_151059514_151059542	CCCCCG	SLC4A2	intronic	Artery_Tibial	ENSG00000197150	ABCB8	Protein coding	NO	21.84	520	0.04661	0.0234541	0.00045732	267.347	0.0263137
chr12_133034209_133034233	TA	ZNF84-DT	ncRNA_intronic	Pancreas	ENSG00000198040	ZNF84	Protein coding	NO	3.071	80	0.034046	0.146543	0.000457347	260.087	0.0527989
chr14_100621326_100621363	GT	BEGAIN;LINC00523	intergenic	Artery_Coronary	ENSG00000100811	YY1	Protein coding	NO	345.146	195	-0.05723	0.0618086	0.000457357	239.199	0.090503
chr5_9546224_9546293	GCCCC	SNHG18	ncRNA_exonic	Esophagus_Gastroesophageal_Junction	ENSG00000250786	SNHG18	lncRNA	YES	0.0265	322	-0.042189	0.0377115	0.000457357	276.479	0.0443573
chr7_15299830_15299886	AC	AGMO	intronic	Brain_Putamen_basal_ganglia	ENSG00000187546	AGMO	Protein coding	YES	66.329	163	-0.077095	0.0736667	0.00045736	231.596	0.0806394
chr10_73436017_73436063	TG	PPP3CB	downstream	Muscle_Skeletal	ENSG00000221817	PPP3CB-AS1	lncRNA	NO	59.485	655	-0.036008	0.0186468	0.000457369	244.282	0.0260013
chr1_28020667_28020715	GT	EYA3	intronic	Brain_Frontal_Cortex_BA9	ENSG00000158161	EYA3	Protein coding	YES	9.605	165	0.025226	0.0727935	0.000457378	239.354	0.0802932
chr16_67331069_67331113	AG	LRRC36	intronic	Adipose_Visceral_Omentum	ENSG00000270049	ATP6V0D1-DT	lncRNA	NO	150.223	459	0.04675	0.0265457	0.000457378	283.878	0.0365173
chr7_141703542_141703566	TG	WEE2-AS1	downstream	Adipose_Visceral_Omentum	ENSG00000257335	MGAM	Protein coding	NO	204.259	459	0.021222	0.0265456	0.00045739	283.885	0.0365173
chr11_494148_494193	GCTGG	RNH1	downstream	Thyroid	ENSG00000182272	B4GALNT4	Protein coding	NO	113.879	534	0.086878	0.0228427	0.000457417	297.867	0.0240636
chr17_5047108_5047145	TAAAA	SLC52A1;ZFP3	intergenic	Nerve_Tibial	ENSG00000180626	ZNF594	Protein coding	NO	137.27	488	-0.097631	0.0249797	0.000457417	295.205	0.0248113
chr14_73838777_73838841	CA	LINC02274;PTGR2	intergenic	Adrenal_Gland	ENSG00000259065	MIDEAS-AS1	lncRNA	NO	49.844	203	-0.050487	0.059416	0.000457425	233.142	0.0701425
chr3_184075552_184075594	AC	HTR3C;HTR3E-AS1	intergenic	Adrenal_Gland	ENSG00000090534	THPO	Protein coding	NO	297.864	203	0.07771	0.0594156	0.000457448	233.154	0.0701425
chr7_29966159_29966203	AG	SCRN1	intronic	Artery_Aorta	ENSG00000227014	FKBP14-AS1	lncRNA	NO	22.419	346	-0.025394	0.0351224	0.000457454	274.399	0.0381533
chr10_5843986_5844006	AT	GDI2;ANKRD16	intergenic	Esophagus_Gastroesophageal_Junction	ENSG00000134452	FBH1	Protein coding	NO	46.207	322	-0.0519	0.0377103	0.000457457	276.539	0.0443598
chr20_35438824_35438912	GT	GDF5	intronic	Heart_Atrial_Appendage	ENSG00000101019	UQCC1	Protein coding	NO	26.837	364	0.019135	0.0334031	0.000457458	265.866	0.0421408
chr2_46362953_46363019	GTG	EPAS1	intronic	Brain_Cerebellar_Hemisphere	ENSG00000226548	.	lncRNA	NO	490.51	166	0.084238	0.072363	0.000457458	244.942	0.0577451
chr5_69334793_69334819	GA	CCDC125;AK6	intergenic	Brain_Cerebellum	ENSG00000153044	CENPH	Protein coding	NO	127.075	202	0.024239	0.0597038	0.000457474	248.349	0.0451815
chr11_49237808_49237840	AG	FOLH1;LOC440040	intergenic	Esophagus_Mucosa	ENSG00000086205	FOLH1	Protein coding	NO	29.186	449	0.073151	0.0271312	0.000457478	276.78	0.0309632
chr1_149552672_149552688	TG	NBPF19	intronic	Brain_Cerebellar_Hemisphere	ENSG00000271383	NBPF19	Protein coding	YES	74.72	165	-0.130206	0.0727911	0.000457482	244.955	0.0577451
chr19_11963074_11963088	GA	ZNF700;ZNF763	intergenic	Brain_Cortex	ENSG00000197054	ZNF763	Protein coding	NO	1.956	199	-0.03664	0.0605863	0.000457516	241.968	0.0587633
chr10_27226449_27226487	AC	ACBD5	intronic	Esophagus_Muscularis	ENSG00000283709	FAM238C	transcribed_unprocessed_pseudogene	NO	291.952	417	0.03899	0.0291944	0.000457522	274.588	0.0315691
chr12_56266241_56266281	AAAT	COQ10A	upstream	Brain_Cerebellum	ENSG00000135473	PAN2	Protein coding	NO	52.313	202	-0.102579	0.0597025	0.00045754	248.384	0.0451815
chr17_75195122_75195155	TG	SUMO2;NUP85	intergenic	Brain_Cortex	ENSG00000125450	NUP85	Protein coding	NO	10.5205	199	-0.105399	0.0605854	0.00045756	241.992	0.0587633
chr8_30723783_30723819	AC	GSR	intronic	Esophagus_Mucosa	ENSG00000104687	GSR	Protein coding	YES	3.144	449	-0.041253	0.0271303	0.000457569	276.835	0.0309658
chr16_16232072_16232096	GT	NOMO2;NOMO3	upstream	Brain_Cerebellum	ENSG00000091262	ABCC6	Protein coding	NO	8.562	202	0.09514	0.0597017	0.000457583	248.408	0.0451815
chr17_51125268_51125296	AAAG	SPAG9;NME1	intergenic	Spleen	ENSG00000008294	SPAG9	Protein coding	NO	4.414	205	-0.119484	0.0588431	0.000457619	291.508	0.0653165
chr5_77551980_77552065	AAAAT	WDR41;OTP	intergenic	Colon_Sigmoid	ENSG00000164253	WDR41	Protein coding	NO	52.3865	293	-0.046383	0.0413934	0.000457631	280.398	0.0473264
chr13_113506558_113506580	GT	TMCO3	intronic	Brain_Cerebellar_Hemisphere	ENSG00000276248	.	lncRNA	NO	20.691	166	0.097551	0.0723587	0.00045764	245.039	0.0577515
chr22_41994883_41994923	TG	SEPTIN3	UTR3	Brain_Putamen_basal_ganglia	ENSG00000198951	NAGA	Protein coding	NO	75.909	163	0.081585	0.07366	0.000457643	231.74	0.0806477
chr1_220844351_220844385	AT	HLX-AS1	ncRNA_intronic	Colon_Sigmoid	ENSG00000272823	.	lncRNA	NO	15.157	95	-0.033188	0.124321	0.000457648	280.409	0.0473264
chr12_109055369_109055401	AT	USP30	intronic	Muscle_Skeletal	ENSG00000135093	USP30	Protein coding	YES	2.489	191	0.007667	0.0630719	0.000457651	244.433	0.0260146
chr6_43036317_43036353	ATTT	RRP36;CUL7	intergenic	Nerve_Tibial	ENSG00000044090	CUL7	Protein coding	NO	3.344	488	0.066584	0.0249778	0.000457652	295.357	0.024822
chr6_132647343_132647394	AC	TAAR1	intronic	Colon_Transverse	ENSG00000112299	VNN1	Protein coding	NO	66.6865	328	0.091528	0.0370257	0.000457664	291.311	0.0526783
chr8_22472363_22472407	AC	PPP3CC	intronic	Skin_Not_Sun_Exposed_Suprapubic	ENSG00000251034	.	lncRNA	NO	37.379	508	0.026301	0.0240013	0.000457672	291.615	0.0294204
chr17_28835024_28835066	TG	FAM222B	intronic	Whole_Blood	ENSG00000132591	ERAL1	Protein coding	NO	19.965	616	-0.022584	0.0198183	0.000457677	240.086	0.0271223
chr4_139043980_139044004	TA	NOCT	intronic	Artery_Tibial	ENSG00000172007	RAB33B	Protein coding	NO	409.24	158	-0.090768	0.0759353	0.000457678	267.557	0.0263317
chr17_48756549_48756599	AAAAT	HOXB13;TTLL6	intergenic	Skin_Not_Sun_Exposed_Suprapubic	ENSG00000136436	CALCOCO2	Protein coding	NO	74.444	504	-0.034401	0.0241899	0.000457743	291.66	0.0294218
chr5_103244142_103244182	AC	PPIP5K2;MACIR	intergenic	Lung	ENSG00000145725	PPIP5K2	Protein coding	NO	49.381	466	0.038111	0.0261468	0.000457757	299.375	0.0375721
chr6_27796912_27796990	TTTTA	LOC100131289;H2BC13	intergenic	Brain_Cerebellum	ENSG00000137185	ZSCAN9	Protein coding	NO	427.935	192	-0.039228	0.0627475	0.000457766	248.507	0.0451831
chr3_46043717_46043761	AC	XCR1	intronic	Breast_Mammary_Tissue	ENSG00000163817	SLC6A20	Protein coding	NO	247.165	377	-0.027173	0.0322592	0.000457769	296.014	0.0471434
chr19_38679568_38679600	GT	ACTN4	intronic	Pituitary	ENSG00000182472	CAPN12	Protein coding	NO	55.821	230	0.07997	0.0525475	0.000457775	304.474	0.0586769
chr3_58172511_58172551	AC	FLNB	downstream	Skin_Not_Sun_Exposed_Suprapubic	ENSG00000272360	.	lncRNA	NO	319.419	508	0.046533	0.0240004	0.000457786	291.687	0.0294218
chr1_227100747_227100777	GT	CDC42BPA	intronic	Thyroid	ENSG00000143776	CDC42BPA	Protein coding	YES	0.358	534	-0.01761	0.0228397	0.000457814	298.126	0.0240812
chr1_113623453_113623487	AC	MAGI3	intronic	Muscle_Skeletal	ENSG00000116793	PHTF1	Protein coding	NO	82.511	655	-0.027914	0.0186439	0.000457833	244.53	0.0260222
chr8_62959433_62959469	GT	NKAIN3	intronic	Testis	ENSG00000137563	GGH	Protein coding	NO	58.519	296	-0.03687	0.0409764	0.000457836	386.332	0.0399805
chr20_4991720_4991764	CA	SLC23A2	intronic	Artery_Tibial	ENSG00000089057	SLC23A2	Protein coding	YES	9.768	532	0.038296	0.0229247	0.000457853	267.659	0.0263392
chr16_11791088_11791130	AC	ZC3H7A	intronic	Whole_Blood	ENSG00000184602	SNN	Protein coding	NO	122.654	615	-0.040166	0.019849	0.000457881	240.193	0.0271313
chr10_80393011_80393049	TG	DYDC2;PRXL2A	intergenic	Nerve_Tibial	ENSG00000108219	TSPAN14	Protein coding	NO	61.235	488	0.01917	0.0249756	0.000457922	295.531	0.0248345
chr2_63902980_63903015	AACAT	VPS54	intronic	Heart_Left_Ventricle	ENSG00000169764	UGP2	Protein coding	NO	46.2335	350	0.051804	0.0347198	0.000457931	246.632	0.048274
chr6_26577789_26577813	GTT	LOC105374988;ABT1	intergenic	Colon_Sigmoid	ENSG00000182952	HMGN4	Protein coding	NO	39.363	310	0.043755	0.0391466	0.000457935	280.584	0.04734
chr18_2593013_2593055	GT	NDC80	intronic	Testis	ENSG00000080986	NDC80	Protein coding	YES	14.911	296	0.026988	0.040975	0.000457941	386.42	0.0399855
chr19_21377512_21377534	CA	ZNF738	UTR3	Brain_Cortex	ENSG00000268119	.	lncRNA	NO	86.361	199	0.312807	0.0605776	0.000457962	242.204	0.0587731
chr3_32583702_32583737	TG	DYNC1LI1;CNOT10	intergenic	Lung	ENSG00000091317	CMTM6	Protein coding	NO	80.8675	466	-0.026786	0.0261449	0.000457981	299.521	0.0375841
chr2_216167570_216167614	TG	XRCC5	intronic	Colon_Transverse	ENSG00000260804	LINC01963	lncRNA	NO	49.453	328	-0.043571	0.0370215	0.000458013	291.533	0.0527089
chr18_54077820_54077862	GT	LINC01919;MBD2	intergenic	Testis	ENSG00000101751	POLI	Protein coding	NO	191.676	296	0.025607	0.040974	0.000458013	386.482	0.0399866
chr3_134108352_134108390	GT	LINC02000;RYK	intergenic	Lung	ENSG00000163785	RYK	Protein coding	NO	73.301	466	0.064622	0.0261446	0.000458017	299.545	0.0375841
chr6_31588374_31588402	AG	LST1	intronic	Artery_Tibial	ENSG00000240053	LY6G5B	Protein coding	NO	81.588	531	-0.044691	0.0229663	0.000458019	267.756	0.0263455
chr8_11038497_11038549	TG	XKR6	intronic	Adipose_Visceral_Omentum	ENSG00000269918	.	lncRNA	NO	68.181	459	0.050045	0.02654	0.000458027	284.281	0.0365587
chr14_35180526_35180550	TG	PRORP	intronic	Brain_Putamen_basal_ganglia	ENSG00000092020	PPP2R3C	Protein coding	NO	58.021	163	-0.038899	0.073651	0.000458027	231.934	0.0806477
chr16_84168827_84168857	AC	DNAAF1	intronic	Heart_Atrial_Appendage	ENSG00000103154	NECAB2	Protein coding	NO	170.59	364	-0.071268	0.0333968	0.000458036	266.202	0.0421874
chr2_102129256_102129295	ACA	IL1R1	intronic	Brain_Putamen_basal_ganglia	ENSG00000115604	IL18R1	Protein coding	NO	182.254	163	-0.209942	0.0736506	0.000458044	231.943	0.0806477
chr7_50339215_50339257	TG	IKZF1	intronic	Adipose_Subcutaneous	ENSG00000132436	FIGNL1	Protein coding	NO	110.459	530	-0.078547	0.0230091	0.000458053	284.033	0.0293483
chr22_41410618_41410644	GT	TEF;TOB2	intergenic	Pituitary	ENSG00000100417	PMM1	Protein coding	NO	170.058	230	-0.110574	0.0525428	0.000458054	304.66	0.0586895
chr17_82887131_82887180	CG	TBCD	intronic	Nerve_Tibial	ENSG00000167363	FN3K	Protein coding	NO	151.083	488	0.015756	0.0249745	0.000458054	295.616	0.0248396
chr11_118969509_118969615	GGAA	UPK2;FOXR1	intergenic	Esophagus_Mucosa	ENSG00000255121	CENATAC-DT	lncRNA	NO	27.042	449	0.033836	0.0271257	0.000458087	277.148	0.0309975
chr8_17853791_17853827	TA	MTUS1;FGL1	intergenic	Colon_Transverse	ENSG00000253671	.	lncRNA	NO	44.469	319	0.042392	0.0380527	0.000458113	291.596	0.0527108
chr6_135520265_135520305	GT	LINC00271	ncRNA_intronic	Testis	ENSG00000231028	AHI1-DT	lncRNA	NO	21.856	296	-0.032832	0.0409725	0.000458125	386.576	0.0399866
chr1_203197554_203197584	AC	CHI3L1;CHIT1	intergenic	Heart_Left_Ventricle	ENSG00000159348	CYB5R1	Protein coding	NO	230.294	350	0.057129	0.0347176	0.000458125	246.736	0.0482813
chr6_31711840_31711878	AC	LY6G6F-LY6G6D	intronic	Whole_Blood	ENSG00000204338	CYP21A1P	transcribed_unprocessed_pseudogene	NO	293.83	616	0.072819	0.0198154	0.000458132	240.325	0.0271431
chr12_113928625_113928661	TG	RBM19	intronic	Pituitary	ENSG00000122965	RBM19	Protein coding	YES	1.212	230	-0.061241	0.0525414	0.000458138	304.716	0.0586895
chr18_58565731_58565801	TTCC	ALPK2	intronic	Cells_Cultured_fibroblasts	ENSG00000198796	ALPK2	Protein coding	YES	13.258	427	0.059479	0.0285108	0.000458142	253.464	0.0271782
chr19_52188882_52188902	GA	ZNF836;PPP2R1A	intergenic	Testis	ENSG00000196214	ZNF766	Protein coding	NO	80.695	296	0.02938	0.0409723	0.000458142	386.59	0.0399866
chr17_43545194_43545234	GT	ETV4	intronic	Skin_Sun_Exposed_Lower_leg	ENSG00000237888	RPL29P31	processed_pseudogene	NO	69.016	557	-0.105109	0.0219001	0.000458184	291.079	0.0264185
chr8_22357784_22357826	TG	PIWIL2	downstream	Heart_Left_Ventricle	ENSG00000254064	PIWIL2-DT	lncRNA	NO	82.643	350	-0.103125	0.0347168	0.000458195	246.774	0.0482813
chr4_56795631_56795661	AAAAG	HOPX;SPINK2	intergenic	Artery_Tibial	ENSG00000269949	.	lncRNA	NO	165.727	532	0.08928	0.0229219	0.000458227	267.878	0.0263529
chr3_19947266_19947287	CGG	RAB5A	UTR5	Nerve_Tibial	ENSG00000183977	PP2D1	Protein coding	NO	64.9805	488	-0.077505	0.024973	0.000458238	295.735	0.0248454
chr19_17225440_17225460	CT	OCEL1	upstream	Heart_Atrial_Appendage	ENSG00000130312	MRPL34	Protein coding	NO	67.159	363	0.016108	0.0334856	0.000458243	266.322	0.0421997
chr10_47558529_47558570	TG	BMS1P2;CTSLP2	intergenic	Thyroid	ENSG00000265630	.	unprocessed_pseudogene	NO	5.0545	534	-0.097514	0.0228364	0.000458251	298.41	0.0241022
chr9_76776893_76776945	AC	PCA3	ncRNA_intronic	Brain_Cerebellar_Hemisphere	ENSG00000225937	PCA3	lncRNA	YES	12.415	166	0.087369	0.0723446	0.000458254	245.368	0.0578152
chr4_10535213_10535265	AGAA	CLNK	intronic	Lung	ENSG00000178163	ZNF518B	Protein coding	NO	77.813	466	-0.032937	0.0261425	0.000458255	299.7	0.0375988
chr8_2182198_2182246	AC	MYOM2;LOC101927815	intergenic	Brain_Frontal_Cortex_BA9	ENSG00000036448	MYOM2	Protein coding	NO	38.873	165	-0.09696	0.0727731	0.000458255	239.813	0.0803937
chr5_172048414_172048452	AC	STK10	intronic	Brain_Frontal_Cortex_BA9	ENSG00000168246	UBTD2	Protein coding	NO	235.331	165	-0.040071	0.072773	0.000458257	239.814	0.0803937
chr16_48417506_48417634	GAGACGGGGAGGGAGAGG	SIAH1;N4BP1	intergenic	Esophagus_Mucosa	ENSG00000121270	ABCC11	Protein coding	NO	170.002	449	0.117586	0.0271241	0.000458271	277.259	0.031004
chr8_38349665_38349691	TA	NSD3	intronic	Esophagus_Muscularis	ENSG00000272092	.	lncRNA	NO	32.686	114	0.181891	0.104267	0.000458288	275.048	0.0316184
chr2_69794493_69794576	TATGT	LOC107985770	ncRNA_intronic	Artery_Tibial	ENSG00000196975	ANXA4	Protein coding	NO	13.3725	532	-0.028539	0.0229212	0.000458316	267.929	0.0263529
chr14_102692440_102692472	AC	RCOR1	intronic	Esophagus_Mucosa	ENSG00000131323	TRAF3	Protein coding	NO	84.993	449	-0.043811	0.0271234	0.000458353	277.309	0.031004
chr5_179583411_179583431	AT	C5orf60;RUFY1	intronic	Nerve_Tibial	ENSG00000169045	HNRNPH1	Protein coding	NO	32.866	149	-0.155372	0.08039	0.000458356	295.811	0.0248497
chr2_73703472_73703524	GT	NAT8B;TPRKB	intergenic	Pituitary	ENSG00000144034	TPRKB	Protein coding	NO	27.651	230	0.030938	0.0525377	0.000458356	304.861	0.0587062
chr2_37249558_37249603	AC	NDUFAF7;PRKD3	downstream	Adrenal_Gland	ENSG00000115816	CEBPZ	Protein coding	NO	17.9845	203	0.030686	0.0593981	0.000458362	233.62	0.0702615
chr10_77669304_77669338	AC	KCNMA1;DLG5	intergenic	Brain_Nucleus_accumbens_basal_ganglia	ENSG00000156113	KCNMA1	Protein coding	NO	30.952	192	-0.042164	0.0627354	0.000458366	241.878	0.0696652
chr15_41516829_41516873	ATAG	RPAP1	downstream	Liver	ENSG00000247556	OIP5-AS1	lncRNA	NO	220.615	195	0.099903	0.0617876	0.000458414	220.253	0.0861963
chr1_100627742_100627782	GT	LINC01349	ncRNA_intronic	Skin_Sun_Exposed_Lower_leg	ENSG00000235795	.	lncRNA	NO	367.711	557	-0.068384	0.0218983	0.000458444	291.244	0.0264311
chr6_169552973_169553027	GT	WDR27	intronic	Testis	ENSG00000184465	WDR27	Protein coding	YES	96.233	296	0.017378	0.0409679	0.000458475	386.871	0.0400115
chr1_1431026_1431058	CACCCCCT	LINC01770	ncRNA_intronic	Brain_Cortex	ENSG00000225905	ANKRD65-AS1	lncRNA	NO	10.797	199	0.279715	0.0605674	0.000458487	242.482	0.0588263
chr11_62729372_62729415	TTTTA	TTC9C	intronic	Cells_Cultured_fibroblasts	ENSG00000162194	LBHD1	Protein coding	NO	57.1265	422	0.04695	0.0288424	0.000458488	253.656	0.0271959
chr5_140377222_140377268	CA	SLC4A9;ANKHD1	intergenic	Prostate	ENSG00000283602	.	transcribed_unitary_pseudogene	NO	216.496	199	-0.064755	0.0605673	0.000458492	302.313	0.093857
chr2_232270860_232270914	TC	DIS3L2	intronic	Esophagus_Muscularis	ENSG00000237641	RPL28P2	processed_pseudogene	NO	481	417	-0.02541	0.0291852	0.000458493	275.171	0.0316288
chr12_66067076_66067132	AAGG	LINC02425;LLPH	intergenic	Thyroid	ENSG00000155957	TMBIM4	Protein coding	NO	71.833	534	-0.034094	0.0228343	0.000458538	298.597	0.0241154
chr15_49192485_49192525	TA	GALK2	intronic	Pancreas	ENSG00000259531	.	processed_pseudogene	NO	174.18	80	-0.081268	0.146489	0.000458572	260.784	0.0529296
chr7_44846024_44846088	AC	H2AZ2	intronic	Cells_Cultured_fibroblasts	ENSG00000196262	PPIA	Protein coding	NO	47.242	427	-0.0133	0.0285067	0.000458578	253.706	0.0271983
chr1_163359848_163359858	TA	NUF2;LOC100422212	intergenic	Artery_Tibial	ENSG00000232995	.	lncRNA	NO	37.959	498	-0.049207	0.0244723	0.000458595	268.093	0.0263575
chr9_73077866_73077888	TG	ALDH1A1;ANXA1	intergenic	Artery_Tibial	ENSG00000165092	ALDH1A1	Protein coding	NO	2.518	532	-0.068823	0.0229191	0.0004586	268.096	0.0263575
chr14_49630669_49630756	CA	DNAAF2	intronic	Spleen	ENSG00000165502	RPL36AL	Protein coding	NO	10.0865	205	0.01822	0.0588242	0.000458618	292.144	0.0654445
chr9_124687291_124687320	TTAT	MIR181A2HG	ncRNA_intronic	Brain_Cerebellum	ENSG00000224020	MIR181A2HG	lncRNA	YES	28.8745	201	-0.154148	0.0599733	0.000458619	248.97	0.045259
chr15_101641272_101641287	AAACA	TM2D3	intronic	Artery_Tibial	ENSG00000259236	GOLGA8VP	unprocessed_pseudogene	NO	140.709	532	-0.173201	0.0229189	0.000458626	268.111	0.0263575
chr15_74526727_74526743	AAAT	UBL7-AS1;ARID3B	intergenic	Brain_Cerebellar_Hemisphere	ENSG00000138623	SEMA7A	Protein coding	NO	92.777	166	-0.127173	0.0723352	0.000458661	245.586	0.0578315
chr6_35545791_35545823	TTTC	TULP1;FKBP5	intergenic	Artery_Tibial	ENSG00000198755	RPL10A	Protein coding	NO	77.387	532	-0.009133	0.0229186	0.000458667	268.135	0.0263575
chr2_27081108_27081148	GT	EMILIN1	intronic	Artery_Coronary	ENSG00000138030	KHK	Protein coding	NO	5.644	195	-0.090253	0.0617825	0.00045867	239.886	0.0906575
chr12_54568467_54568511	AC	PDE1B	intronic	Esophagus_Gastroesophageal_Junction	ENSG00000257596	SCAT2	lncRNA	NO	305.874	322	-0.029519	0.0376953	0.000458675	277.275	0.0444494
chr10_98394543_98394579	AC	PYROXD2	intronic	Heart_Atrial_Appendage	ENSG00000119943	PYROXD2	Protein coding	YES	6.125	364	0.085267	0.0333897	0.000458681	266.577	0.0422334
chr13_19514592_19514630	GT	TPTE2	intronic	Brain_Cortex	ENSG00000224976	PARP4P2	unprocessed_pseudogene	NO	165.474	199	-0.055431	0.0605634	0.000458692	242.59	0.0588383
chr16_1830917_1830945	AC	FAHD1	intronic	Nerve_Tibial	ENSG00000206053	JPT2	Protein coding	NO	145.431	488	-0.028366	0.0249693	0.000458693	296.029	0.0248638
chr11_111766393_111766429	CCCGCCCCGCGCCCAGGC	PPP2R1B	upstream	Adipose_Visceral_Omentum	ENSG00000230911	PPIHP1	processed_pseudogene	NO	263.956	455	0.177076	0.0267656	0.000458697	284.696	0.0366075
chr18_12914852_12914890	AC	PTPN2;SEH1L	intergenic	Brain_Cerebellar_Hemisphere	ENSG00000267336	EIF4A2P1	processed_pseudogene	NO	2.027	166	-0.072388	0.0723341	0.000458707	245.61	0.0578315
chr12_49222714_49222777	AG	TUBA1A;TUBA1C	intergenic	Artery_Tibial	ENSG00000167553	TUBA1C	Protein coding	NO	5.1805	532	-0.048636	0.0229182	0.000458713	268.162	0.0263576
chr9_76443872_76443996	AAAGGAAG	GCNT1	intronic	Liver	ENSG00000234618	RPSAP9	processed_pseudogene	NO	45.235	195	0.035303	0.0617814	0.000458729	220.404	0.0861963
chr15_84766706_84766740	GT	ZNF592	intronic	Nerve_Tibial	ENSG00000259774	.	lncRNA	NO	344.105	488	-0.04159	0.0249688	0.00045875	296.065	0.0248648
chr2_48515216_48515246	TC	PPP1R21	UTR3	Esophagus_Gastroesophageal_Junction	ENSG00000068781	STON1-GTF2A1L	Protein coding	NO	14.694	322	0.068549	0.0376942	0.000458769	277.332	0.0444514
chr1_224069546_224069579	TTTTG	SEPTIN7P13;FBXO28	intergenic	Adipose_Subcutaneous	ENSG00000203697	CAPN8	Protein coding	NO	403.839	530	0.128856	0.0230036	0.000458781	284.484	0.0293865
chr7_105323967_105324017	TG	SRPK2	intronic	Artery_Coronary	ENSG00000135250	SRPK2	Protein coding	YES	25.213	195	-0.06023	0.0617799	0.000458803	239.956	0.0906575
chr1_23187986_23188018	TG	LUZP1;HTR1D	intergenic	Heart_Left_Ventricle	ENSG00000204219	TCEA3	Protein coding	NO	230.296	350	-0.015653	0.0347099	0.000458804	247.102	0.0483215
chr1_6708960_6709000	TC	DNAJC11;LINC01672	intergenic	Adipose_Subcutaneous	ENSG00000041988	THAP3	Protein coding	NO	80.585	530	0.031689	0.0230034	0.000458807	284.5	0.0293865
chr21_38256360_38256380	TA	KCNJ15	intronic	Adipose_Subcutaneous	ENSG00000157551	KCNJ15	Protein coding	YES	0.328	157	-0.023617	0.0763799	0.000458813	284.504	0.0293865
chr1_201947181_201947225	GA	LMOD1	upstream	Artery_Tibial	ENSG00000134375	TIMM17A	Protein coding	NO	8.3	532	0.007509	0.0229174	0.000458815	268.222	0.0263583
chr3_195537481_195537519	TG	PPP1R2	intronic	Heart_Left_Ventricle	ENSG00000176945	MUC20	Protein coding	NO	183.384	350	-0.030394	0.0347096	0.000458831	247.116	0.0483215
chr15_74368111_74368151	TATTT	CYP11A1	upstream	Artery_Coronary	ENSG00000140465	CYP1A1	Protein coding	NO	357.239	195	0.171473	0.0617793	0.000458831	239.971	0.0906575
chr17_41865493_41865573	GCGCCGCCTCGCCTCCAGCA	KLHL11	upstream	Adipose_Subcutaneous	ENSG00000161594	KLHL10	Protein coding	NO	27.708	530	0.18355	0.0230031	0.00045884	284.521	0.0293865
chr2_171672031_171672075	TTCC	CYBRD1;DYNC1I2	intergenic	Muscle_Skeletal	ENSG00000077380	DYNC1I2	Protein coding	NO	15.356	655	-0.081861	0.0186375	0.000458879	245.089	0.0260762
chr7_90188009_90188077	ATAG	STEAP2-AS1	ncRNA_intronic	Brain_Cortex	ENSG00000223969	.	lncRNA	NO	407.705	199	0.101639	0.0605597	0.00045888	242.69	0.0588481
chr22_46038858_46038882	GT	LOC730668;LINC00899	intergenic	Muscle_Skeletal	ENSG00000231711	LINC00899	lncRNA	NO	5.194	655	-0.131444	0.0186375	0.00045888	245.09	0.0260762
chr1_26128746_26128827	CA	PDIK1L;FAM110D	intergenic	Skin_Sun_Exposed_Lower_leg	ENSG00000158008	EXTL1	Protein coding	NO	96.6565	557	0.056438	0.0218951	0.00045889	291.527	0.0264544
chr2_99165019_99165061	AC	LIPT1;MITD1	intergenic	Whole_Blood	ENSG00000135945	REV1	Protein coding	NO	238.39	616	0.014181	0.0198104	0.0004589	240.728	0.0271855
chr10_88962912_88962976	AT	ACTA2	intronic	Artery_Aorta	ENSG00000152766	ANKRD22	Protein coding	NO	111.1	97	0.034337	0.121809	0.000458932	275.286	0.0382713
chr6_8099751_8099792	AC	EEF1E1-BLOC1S5	ncRNA_intronic	Nerve_Tibial	ENSG00000124802	EEF1E1	Protein coding	NO	2.2745	488	-0.022406	0.0249672	0.000458942	296.189	0.0248731
chr4_158709019_158709057	TG	ETFDH	UTR3	Prostate	ENSG00000271817	U3	snoRNA	NO	8.347	199	0.034781	0.0605578	0.000458977	302.633	0.0939271
chr10_95893915_95893947	ATA	ENTPD1-AS1	ncRNA_intronic	Esophagus_Mucosa	ENSG00000240527	.	lncRNA	NO	60.423	422	0.049901	0.0288378	0.000458977	277.687	0.0310403
chr2_74406843_74406891	TG	DCTN1-AS1;C2orf81	intergenic	Lung	ENSG00000115274	INO80B	Protein coding	NO	48.22	466	0.058964	0.0261363	0.00045898	300.175	0.0376489
chr17_40533543_40533589	TG	TNS4;CCR7	intergenic	Breast_Mammary_Tissue	ENSG00000221852	KRTAP1-5	Protein coding	NO	493.642	377	-0.092217	0.0322464	0.000458987	296.801	0.0472477
chr15_77990671_77990706	CA	COMMD4P1;LOC91450	intergenic	Colon_Sigmoid	ENSG00000260776	GOLGA6FP	transcribed_unprocessed_pseudogene	NO	63.8635	310	0.041707	0.0391326	0.000459033	281.257	0.0474456
chr2_216093125_216093163	GT	TMEM169	intronic	Heart_Atrial_Appendage	ENSG00000260804	LINC01963	lncRNA	NO	123.901	364	0.039892	0.0333858	0.000459045	266.789	0.0422602
chr4_146162913_146162935	TA	LINC01095;LSM6	intergenic	Pituitary	ENSG00000279845	.	TEC	NO	17.927	69	-0.087537	0.168531	0.000459045	305.319	0.0587831
chr10_73485908_73485950	TG	PPP3CB	intronic	Nerve_Tibial	ENSG00000236756	DNAJC9-AS1	lncRNA	NO	237.546	488	0.032478	0.0249663	0.000459052	296.26	0.024877
chr19_21574167_21574197	GCAAC	ZNF429;LOC400682	intergenic	Adrenal_Gland	ENSG00000268278	.	unprocessed_pseudogene	NO	63.792	203	0.07779	0.0593842	0.000459092	233.992	0.0703523
chr7_101391854_101391889	TTTCT	COL26A1	intronic	Brain_Cerebellar_Hemisphere	ENSG00000257923	CUX1	Protein coding	NO	424.033	166	-0.112079	0.0723251	0.000459096	245.819	0.0578578
chr8_11328344_11328372	GT	MTMR9	downstream	Cells_Cultured_fibroblasts	ENSG00000269918	.	lncRNA	NO	221.654	427	0.106782	0.0285017	0.000459115	254.003	0.0272272
chr3_195830705_195830849	GCAGTGGCCGGCTGGGT	MUC4;LINC01983	intergenic	Brain_Nucleus_accumbens_basal_ganglia	ENSG00000215837	SDHAP2	transcribed_unprocessed_pseudogene	NO	172.681	192	0.124589	0.0627202	0.000459118	242.275	0.0697394
chr8_22986140_22986168	TC	PEBP4;RHOBTB2	intergenic	Colon_Sigmoid	ENSG00000104689	TNFRSF10A	Protein coding	NO	211.119	310	-0.11099	0.0391315	0.000459123	281.312	0.0474468
chr4_94707234_94707269	GT	PDLIM5;BMPR1B-DT	intergenic	Skin_Sun_Exposed_Lower_leg	ENSG00000163110	PDLIM5	Protein coding	NO	121.624	557	0.033407	0.0218933	0.000459136	291.683	0.0264662
chr5_180619151_180619216	GC	FLT4	intronic	Spleen	ENSG00000131459	GFPT2	Protein coding	NO	265.848	71	0.113191	0.164035	0.000459144	292.479	0.0655049
chr20_26186458_26186492	TG	MIR663AHG	downstream	Adipose_Visceral_Omentum	ENSG00000130684	ZNF337	Protein coding	NO	489.622	459	-0.081085	0.0265303	0.000459148	284.976	0.0366341
chr1_209824212_209824242	CA	IRF6;UTP25	intergenic	Esophagus_Gastroesophageal_Junction	ENSG00000009790	TRAF3IP3	Protein coding	NO	43.388	322	0.039983	0.0376893	0.000459169	277.574	0.044483
chr9_112181156_112181194	CA	SUSD1;PTBP3	intergenic	Heart_Left_Ventricle	ENSG00000119314	PTBP3	Protein coding	NO	151.851	350	-0.019837	0.0347058	0.000459169	247.299	0.0483423
chr5_9953576_9953590	AT	LINC02112;ATPSCKMT	intergenic	Cells_Cultured_fibroblasts	ENSG00000112902	SEMA5A	Protein coding	NO	407.508	423	-0.031577	0.028768	0.000459216	254.059	0.0272303
chr9_95814670_95814710	AC	LINC00476	ncRNA_intronic	Esophagus_Mucosa	ENSG00000175611	ERCC6L2-AS1	lncRNA	NO	60.389	449	0.076538	0.0271156	0.000459227	277.838	0.0310538
chr1_153350614_153350728	AGAA	PGLYRP4;S100A9	intergenic	Heart_Atrial_Appendage	ENSG00000189171	S100A13	Protein coding	NO	276.377	364	-0.019505	0.0333837	0.000459235	266.899	0.042271
chr3_42647267_42647301	GT	LOC101928323	ncRNA_intronic	Brain_Cerebellar_Hemisphere	ENSG00000114857	NKTR	Protein coding	NO	3.632	166	-0.016808	0.0723218	0.000459239	245.896	0.0578578
chr3_115641510_115641542	CA	GAP43	intronic	Skin_Sun_Exposed_Lower_leg	ENSG00000172020	GAP43	Protein coding	YES	18.016	557	0.051004	0.0218926	0.000459239	291.749	0.0264673
chr17_20254134_20254176	GT	SPECC1	intronic	Testis	ENSG00000108599	AKAP10	Protein coding	NO	275.812	296	0.03404	0.0409575	0.000459259	387.533	0.0400738
chr7_16804267_16804298	AC	AGR2	intronic	Thyroid	ENSG00000106541	AGR2	Protein coding	YES	0.7045	534	-0.028894	0.0228288	0.000459264	299.07	0.0241477
chr19_19249045_19249086	TG	NCAN	intronic	Lung	ENSG00000160161	CILP2	Protein coding	NO	289.183	466	-0.062098	0.0261338	0.000459276	300.368	0.0376664
chr10_86931265_86931314	AT	BMPR1A;MMRN2	intergenic	Cells_Cultured_fibroblasts	ENSG00000261011	AGAP11	transcribed_unprocessed_pseudogene	NO	70.3465	68	-0.017266	0.170858	0.00045928	254.094	0.0272307
chr20_41157204_41157240	TG	PLCG1	intronic	Pancreas	ENSG00000132793	LPIN3	Protein coding	NO	183.599	275	0.028755	0.0440429	0.000459284	261.189	0.053001
chr20_23658624_23658652	CA	CST3;CST4	intergenic	Spleen	ENSG00000125814	NAPB	Protein coding	NO	237.119	205	0.079991	0.058811	0.000459315	292.588	0.0655146
chr7_141707662_141707700	TG	WEE2-AS1	ncRNA_intronic	Cells_Cultured_fibroblasts	ENSG00000257335	MGAM	Protein coding	NO	200.132	427	0.042255	0.0284998	0.000459321	254.117	0.0272307
chr15_78536298_78536330	AC	HYKK	UTR3	Esophagus_Muscularis	ENSG00000169684	CHRNA5	Protein coding	NO	29.206	417	-0.085273	0.0291772	0.000459327	275.672	0.0316783
chr17_32948020_32948088	CCTT	TMEM98;SPACA3	intergenic	Adipose_Visceral_Omentum	ENSG00000006042	TMEM98	Protein coding	NO	16.667	459	-0.005624	0.0265287	0.000459327	285.087	0.0366436
chr18_23031706_23031746	TTTTA	RBBP8;CABLES1	intergenic	Brain_Cerebellum	ENSG00000101773	RBBP8	Protein coding	NO	14.93	201	-0.110019	0.0599596	0.000459327	249.355	0.0453112
chr10_113678603_113678643	GT	CASP7	upstream	Testis	ENSG00000197893	NRAP	Protein coding	NO	14.553	296	0.082075	0.0409565	0.000459331	387.593	0.0400738
chr17_18305486_18305509	CG	TOP3A	intronic	Colon_Transverse	ENSG00000177302	TOP3A	Protein coding	YES	1.6615	328	-0.057615	0.0370056	0.000459331	292.372	0.0528224
chr21_33324026_33324051	ATAT	IFNAR1	upstream	Testis	ENSG00000142188	TMEM50B	Protein coding	NO	124.925	296	0.030368	0.0409565	0.000459332	387.594	0.0400738
chr2_28803078_28803108	TG	PPP1CB	downstream	Artery_Coronary	ENSG00000163806	SPDYA	Protein coding	NO	7.726	195	-0.110178	0.0617694	0.000459332	240.233	0.0907222
chr16_31141376_31141392	AAAC	PRSS36	intronic	Colon_Sigmoid	ENSG00000103549	RNF40	Protein coding	NO	367.314	310	0.110604	0.0391288	0.000459334	281.442	0.0474607
chr20_25390895_25390945	CCCCCG	ABHD12	upstream	Brain_Cortex	ENSG00000276952	.	lncRNA	NO	105.332	199	-0.088988	0.0605508	0.000459341	242.934	0.058893
chr3_44975747_44975805	AC	ZDHHC3	intronic	Esophagus_Muscularis	ENSG00000186446	ZNF501	Protein coding	NO	245.995	417	0.069532	0.0291768	0.000459368	275.696	0.0316783
chr17_75212086_75212109	GT	NUP85	intronic	Lung	ENSG00000125447	GGA3	Protein coding	NO	26.8875	466	-0.049745	0.0261329	0.000459381	300.437	0.0376675
chr12_96495238_96495315	TCCT	CFAP54	intronic	Brain_Cerebellum	ENSG00000059758	CDK17	Protein coding	NO	94.7965	202	-0.033836	0.0596669	0.000459398	249.393	0.0453112
chr22_42008091_42008171	CTTTC	WBP2NL	intronic	Artery_Tibial	ENSG00000183066	WBP2NL	Protein coding	YES	9.338	532	0.034965	0.0229129	0.000459427	268.579	0.0263882
chr19_47721164_47721196	GT	EHD2	intronic	Lung	ENSG00000178980	SELENOW	Protein coding	NO	57.497	466	0.05512	0.0261324	0.000459437	300.474	0.0376675
chr11_106331721_106331751	CTTTC	LOC101928535;GUCY1A2	intergenic	Pancreas	ENSG00000274584	.	unprocessed_pseudogene	NO	492.289	275	0.059292	0.0440406	0.000459444	261.28	0.0530087
chr11_78505269_78505323	AC	NARS2	intronic	Colon_Sigmoid	ENSG00000137513	NARS2	Protein coding	YES	60.971	310	-0.06261	0.0391273	0.000459448	281.512	0.0474644
chr19_8518340_8518375	TG	ZNF414;MYO1F	intergenic	Artery_Aorta	ENSG00000133246	PRAM1	Protein coding	NO	15.7175	346	-0.087848	0.0350996	0.00045945	275.596	0.0383092
chr1_212897349_212897369	AC	FLVCR1	UTR3	Brain_Caudate_basal_ganglia	ENSG00000203705	TATDN3	Protein coding	NO	92.74	184	-0.03758	0.065385	0.000459468	241.064	0.0707346
chr5_149074231_149074245	TG	SH3TC2-DT	ncRNA_intronic	Nerve_Tibial	ENSG00000169252	ADRB2	Protein coding	NO	247.627	488	0.027066	0.0249629	0.000459472	296.531	0.0248977
chr9_133470189_133470225	TG	CACFD1	UTR3	Esophagus_Mucosa	ENSG00000175164	ABO	Protein coding	NO	194.183	449	0.086084	0.0271135	0.000459473	277.986	0.0310639
chr11_415207_415249	GT	SIGIRR	intronic	Esophagus_Mucosa	ENSG00000177963	RIC8A	Protein coding	NO	201.779	449	-0.026354	0.0271134	0.00045948	277.991	0.0310639
chr2_65023319_65023359	TG	SLC1A4	UTR3	Brain_Cerebellar_Hemisphere	ENSG00000115902	SLC1A4	Protein coding	YES	23.891	166	0.085265	0.0723162	0.000459481	246.025	0.0578746
chr1_203012235_203012278	CA	TMEM183A	intronic	Artery_Tibial	ENSG00000163444	TMEM183A	Protein coding	YES	3.5165	532	0.012008	0.0229124	0.00045949	268.616	0.0263882
chr20_34471774_34471796	GT	ITCH	intronic	Skin_Not_Sun_Exposed_Suprapubic	ENSG00000276073	.	.	NO	.	508	-0.047731	0.023987	0.000459503	292.781	0.0295222
chr8_60459800_60459868	CTTC	LINC01301;RAB2A	intergenic	Brain_Frontal_Cortex_BA9	ENSG00000251396	LINC01301	lncRNA	NO	45.904	165	-0.082237	0.072744	0.00045951	240.47	0.0805863
chr6_58051569_58051599	TTTTC	LINC00680-GUSBP4;NONE	intergenic	Artery_Tibial	ENSG00000215190	LINC00680	transcribed_unprocessed_pseudogene	NO	90.239	532	0.042452	0.0229122	0.000459516	268.631	0.0263882
chr9_91839251_91839295	GT	ROR2	intronic	Artery_Tibial	ENSG00000234537	.	unprocessed_pseudogene	NO	293.125	532	-0.025843	0.0229122	0.000459517	268.632	0.0263882
chr9_15061362_15061460	TATATATATATG	LOC389705;TTC39B	intergenic	Testis	ENSG00000215237	.	unprocessed_pseudogene	NO	68.099	94	-0.17476	0.125517	0.000459523	387.756	0.0400864
chr14_39448935_39448977	TG	FBXO33;LINC02315	intergenic	Spleen	ENSG00000258940	MIA2-AS1	lncRNA	NO	181.895	205	-0.092734	0.058807	0.00045953	292.725	0.0655306
chr17_4196144_4196192	AC	ANKFY1	intronic	Thyroid	ENSG00000167740	CYB5D2	Protein coding	NO	46.277	534	0.035756	0.0228266	0.000459565	299.266	0.0241616
chr5_109469083_109469111	AAAG	PJA2;MAN2A1	intergenic	Heart_Atrial_Appendage	ENSG00000176857	GJA1P1	processed_pseudogene	NO	416.64	364	-0.058731	0.0333801	0.000459569	267.093	0.0422951
chr17_47734554_47734632	GT	TBX21	intronic	Whole_Blood	ENSG00000198933	TBKBP1	Protein coding	NO	39.329	616	-0.012644	0.019806	0.000459578	241.084	0.0272208
chr2_99279397_99279465	TATT	LYG2;LYG1	intergenic	Cells_Cultured_fibroblasts	ENSG00000144214	LYG1	Protein coding	NO	21.766	426	-0.02832	0.0285637	0.000459587	254.264	0.0272435
chr3_58458204_58458253	GT	PDHB;KCTD6	intergenic	Skin_Not_Sun_Exposed_Suprapubic	ENSG00000168291	PDHB	Protein coding	NO	24.3715	508	-0.021802	0.0239863	0.00045959	292.837	0.0295222
chr8_83193326_83193360	CT	LOC101927141;LINC01419	intergenic	Testis	ENSG00000253898	LINC01419	lncRNA	NO	210.415	288	-0.121455	0.042076	0.000459596	387.817	0.0400872
chr4_103212859_103212908	AC	CENPE;LINC02428	intergenic	Whole_Blood	ENSG00000164039	BDH2	Protein coding	NO	113.013	616	-0.033735	0.0198058	0.0004596	241.095	0.0272208
chr10_71314513_71314564	CCGCC	UNC5B;SLC29A3	intergenic	Colon_Sigmoid	ENSG00000198246	SLC29A3	Protein coding	NO	4.7205	310	-0.15215	0.0391254	0.000459604	281.607	0.0474726
chr19_37303911_37303938	CA	LOC284412;ZNF875	intergenic	Skin_Not_Sun_Exposed_Suprapubic	ENSG00000198453	ZNF568	Protein coding	NO	312.872	508	0.107094	0.0239861	0.00045961	292.85	0.0295222
chr1_202127267_202127327	TTCC	GPR37L1	intronic	Prostate	ENSG00000170075	GPR37L1	Protein coding	YES	0.27	199	-0.212939	0.0605451	0.000459632	303.065	0.0940319
chr15_90577029_90577054	TTTTG	CRTC3	intronic	Thyroid	ENSG00000140577	CRTC3	Protein coding	YES	16.6705	534	0.080746	0.022826	0.000459642	299.316	0.0241631
chr8_10672385_10672421	GT	C8orf74	upstream	Pituitary	ENSG00000255310	.	lncRNA	NO	437.323	230	-0.071293	0.0525155	0.000459666	305.732	0.0588513
chr17_4839939_4839985	TG	MINK1	intronic	Thyroid	ENSG00000108523	RNF167	Protein coding	NO	100.046	534	-0.014174	0.0228258	0.000459668	299.333	0.0241631
chr7_142610198_142610234	CA	TCAF2	intronic	Testis	ENSG00000251578	TRBV21-1	TR_V_pseudogene	NO	26.708	296	0.137237	0.0409519	0.000459675	387.884	0.0400872
chr1_119256292_119256361	TGCCC	WARS2-AS1	ncRNA_intronic	Adipose_Visceral_Omentum	ENSG00000231365	WARS2-AS1	lncRNA	YES	109.918	459	0.049495	0.0265257	0.000459679	285.306	0.0366669
chr8_127876253_127876283	GT	PVT1	ncRNA_intronic	Brain_Putamen_basal_ganglia	ENSG00000249859	PVT1	lncRNA	YES	13.928	163	-0.210685	0.0736114	0.000459712	232.788	0.0808627
chr5_154706295_154706334	AAT	LARP1	intronic	Heart_Atrial_Appendage	ENSG00000170271	FAXDC2	Protein coding	NO	118.394	344	0.052823	0.0352983	0.000459721	267.182	0.0423023
chr18_55252358_55252380	TG	TCF4	intronic	Pancreas	ENSG00000196628	TCF4	Protein coding	YES	5.126	275	-0.086848	0.0440366	0.000459723	261.439	0.0530302
chr5_177930139_177930151	TG	LOC728554;LOC100128340	intergenic	Brain_Putamen_basal_ganglia	ENSG00000249684	.	lncRNA	NO	20.19	163	-0.043685	0.0736107	0.000459744	232.804	0.0808627
chr1_32982542_32982572	AAC	RNF19B;AK2	intergenic	Artery_Tibial	ENSG00000004455	AK2	Protein coding	NO	39.146	532	-0.106514	0.0229102	0.000459784	268.788	0.0264009
chr11_66745793_66745825	GTTT	C11orf80	intronic	Nerve_Tibial	ENSG00000254461	.	lncRNA	NO	483.975	488	0.131015	0.0249601	0.000459819	296.755	0.0249144
chr12_50086479_50086500	TGG	SMARCD1	intronic	Spleen	ENSG00000066117	SMARCD1	Protein coding	YES	0.8065	205	-0.049153	0.0588012	0.000459835	292.92	0.0655595
chr5_122721278_122721357	AGAA	LINC02201	ncRNA_intronic	Esophagus_Muscularis	ENSG00000263432	RN7SL689P	misc_RNA	NO	301.466	417	0.029278	0.0291722	0.000459853	275.987	0.0317081
chr9_124874707_124874727	TC	ARPC5L	intronic	Cells_Cultured_fibroblasts	ENSG00000232630	PRPS1P2	processed_pseudogene	NO	275.936	427	0.157234	0.0284948	0.000459863	254.416	0.0272511
chr1_179229632_179229666	CGC	ABL2	UTR5	Pituitary	ENSG00000116199	FAM20B	Protein coding	NO	203.755	230	-0.104698	0.0525121	0.000459863	305.863	0.0588651
chr6_31197233_31197245	GT	HCG27	upstream	Nerve_Tibial	ENSG00000204540	PSORS1C1	Protein coding	NO	58.882	488	0.121928	0.0249597	0.000459868	296.787	0.0249149
chr13_26049863_26049901	AC	SHISA2	intronic	Adipose_Subcutaneous	ENSG00000180730	SHISA2	Protein coding	YES	2.134	530	0.034851	0.0229954	0.000459874	285.162	0.0294467
chr21_43432516_43432567	GCG	SIK1B;LINC00319	intergenic	Skin_Not_Sun_Exposed_Suprapubic	ENSG00000142178	SIK1	Protein coding	NO	5.4105	507	0.149624	0.024031	0.000459877	293.02	0.0295353
chr3_42415998_42416060	AC	LYZL4;VIPR1	intergenic	Heart_Atrial_Appendage	ENSG00000173811	CCDC13-AS1	lncRNA	NO	316.546	364	-0.048108	0.0333765	0.000459897	267.284	0.0423071
chr20_45814104_45814147	TC	UBE2C	intronic	Muscle_Skeletal	ENSG00000124104	SNX21	Protein coding	NO	19.6735	652	-0.050055	0.0187165	0.0004599	245.635	0.0261281
chr16_75073118_75073161	TC	ZNRF1	intronic	Pancreas	ENSG00000168928	CTRB2	Protein coding	NO	132.655	275	-0.07388	0.0440339	0.000459913	261.546	0.0530362
chr19_38818977_38819009	TG	ECH1	intronic	Heart_Atrial_Appendage	ENSG00000171747	LGALS4	Protein coding	NO	6.048	364	0.126023	0.0333763	0.000459918	267.296	0.0423071
chr3_108580436_108580472	AC	CIP2A	intronic	Skin_Sun_Exposed_Lower_leg	ENSG00000198919	DZIP3	Protein coding	NO	9.251	557	-0.030949	0.0218877	0.000459922	292.183	0.0265029
chr2_113297800_113297867	AC	PAX8;CBWD2	intergenic	Prostate	ENSG00000125618	PAX8	Protein coding	NO	18.9125	199	0.096477	0.0605393	0.000459931	303.262	0.0940639
chr19_11532516_11532587	AGAT	ECSIT;CNN1	intergenic	Muscle_Skeletal	ENSG00000102575	ACP5	Protein coding	NO	44.7655	655	0.104189	0.018631	0.000459942	245.657	0.0261281
chr1_155129513_155129547	CA	EFNA1	intronic	Cells_Cultured_fibroblasts	ENSG00000173171	MTX1	Protein coding	NO	79.165	427	-0.026431	0.028494	0.000459951	254.465	0.0272534
chr14_94065384_94065404	AC	DDX24	intronic	Nerve_Tibial	ENSG00000165948	IFI27L1	Protein coding	NO	15.907	488	0.0241	0.0249589	0.00045996	296.846	0.0249178
chr14_104022729_104022761	AAAT	TDRD9	intronic	Pancreas	ENSG00000156411	ATP5MJ	Protein coding	NO	94.476	274	0.065768	0.0441918	0.000459962	261.575	0.0530362
chr7_39082794_39082836	CA	POU6F2	intronic	Testis	ENSG00000106536	POU6F2	Protein coding	YES	0.746	296	0.085234	0.0409481	0.000459969	388.132	0.0401045
chr19_9675969_9676010	TG	ZNF562	upstream	Liver	ENSG00000267370	.	unprocessed_pseudogene	NO	80.8735	194	-0.070595	0.062069	0.000459972	221.001	0.0863961
chr1_150140386_150140428	GT	VPS45	intronic	Artery_Aorta	ENSG00000270882	H4C14	Protein coding	NO	307.729	346	-0.089198	0.0350935	0.00045998	275.914	0.038348
chr8_144209027_144209073	TG	MROH1	intronic	Skin_Sun_Exposed_Lower_leg	ENSG00000179698	WDR97	Protein coding	NO	96.581	557	-0.050339	0.0218872	0.000459982	292.221	0.0265029
chr2_232781287_232781322	AC	GIGYF2	intronic	Esophagus_Muscularis	ENSG00000204120	GIGYF2	Protein coding	YES	4.5525	417	0.020681	0.0291708	0.000459999	276.075	0.0317109
chr17_80097900_80097954	AAAAG	CCDC40	intronic	Colon_Sigmoid	ENSG00000279259	.	TEC	NO	49.323	310	-0.075885	0.0391203	0.000460003	281.852	0.0475057
chr1_89021510_89021545	CA	GBP3	intronic	Thyroid	ENSG00000117228	GBP1	Protein coding	NO	33.8135	534	-0.042644	0.0228233	0.000460004	299.552	0.0241788
chr1_151696461_151696545	TTTC	SNX27	UTR3	Cells_Cultured_fibroblasts	ENSG00000182134	TDRKH	Protein coding	NO	86.546	427	0.02861	0.0284934	0.000460017	254.502	0.0272544
chr12_52875798_52875840	CA	KRT78;KRT8	intergenic	Esophagus_Mucosa	ENSG00000186442	KRT3	Protein coding	NO	79.702	449	0.017498	0.0271086	0.000460019	278.317	0.0310929
chr22_41958483_41958507	GA	LINC00634	ncRNA_exonic	Pituitary	ENSG00000198951	NAGA	Protein coding	NO	112.317	230	-0.088123	0.0525095	0.000460019	305.967	0.0588738
chr1_19660068_19660104	GTTTTT	NBL1;HTR6	intergenic	Artery_Aorta	ENSG00000173436	MICOS10	Protein coding	NO	63.016	346	0.106986	0.0350927	0.000460052	275.957	0.0383487
chr16_84197184_84197206	TG	LOC654780;ADAD2	upstream;downstream	Artery_Coronary	ENSG00000140955	ADAD2	Protein coding	NO	0.661	195	0.045478	0.061755	0.000460062	240.615	0.0908322
chr1_27916596_27916635	TG	RPA2;SMPDL3B	intergenic	Esophagus_Mucosa	ENSG00000269971	.	lncRNA	NO	142.757	449	-0.041639	0.0271081	0.000460083	278.356	0.0310929
chr15_66428271_66428325	GT	MAP2K1	intronic	Artery_Tibial	ENSG00000261351	.	lncRNA	NO	63.811	532	0.040575	0.0229078	0.000460095	268.97	0.026411
chr11_78307604_78307634	AG	GAB2	intronic	Colon_Transverse	ENSG00000137513	NARS2	Protein coding	NO	136.102	328	-0.022244	0.0369961	0.000460122	292.876	0.0529025
chr6_41179884_41179934	AC	TREM2;TREML2	intergenic	Skin_Not_Sun_Exposed_Suprapubic	ENSG00000001167	NFYA	Protein coding	NO	106.926	508	-0.025579	0.0239821	0.000460125	293.178	0.0295471
chr10_69184616_69184652	AC	SUPV3L1	intronic	Testis	ENSG00000156502	SUPV3L1	Protein coding	YES	2.799	296	-0.043204	0.0409459	0.000460134	388.271	0.0401148
chr19_8364862_8364884	AC	ANGPTL4	intronic	Breast_Mammary_Tissue	ENSG00000099785	MARCHF2	Protein coding	NO	48.397	377	-0.08512	0.0322343	0.000460142	297.548	0.0473501
chr4_86919119_86919149	GA	C4orf36;AFF1-AS1	intergenic	Skin_Not_Sun_Exposed_Suprapubic	ENSG00000163633	C4orf36	Protein coding	NO	26.712	508	-0.047799	0.0239819	0.000460153	293.196	0.0295471
chr14_74477039_74477089	AC	SYNDIG1L;NPC2	intergenic	Spleen	ENSG00000165898	ISCA2	Protein coding	NO	16.692	205	0.02386	0.0587949	0.000460169	293.132	0.0655678
chr12_118149518_118149540	TG	TAOK3	downstream	Pancreas	ENSG00000275409	.	lncRNA	NO	280.618	275	0.15799	0.04403	0.000460189	261.704	0.0530471
chr19_7831226_7831273	AC	EVI5L	intronic	Colon_Transverse	ENSG00000142459	EVI5L	Protein coding	YES	1.0165	328	-0.017915	0.0369952	0.000460193	292.921	0.0529025
chr2_38169455_38169469	TA	CYP1B1-AS1	ncRNA_intronic	Muscle_Skeletal	ENSG00000138061	CYP1B1	Protein coding	NO	59.56	650	-0.11612	0.018772	0.000460195	245.792	0.0261398
chr6_136582263_136582309	GT	MAP3K5	intronic	Spleen	ENSG00000112357	PEX7	Protein coding	NO	240.278	205	0.134675	0.0587943	0.000460203	293.154	0.0655678
chr3_50272855_50272879	AAT	SEMA3B	intronic	Heart_Atrial_Appendage	ENSG00000186792	HYAL3	Protein coding	NO	22.906	88	-0.128946	0.133679	0.000460226	267.475	0.0423287
chr19_54438200_54438238	GT	TTYH1;LENG8-AS1	intergenic	Pancreas	ENSG00000167615	LENG8	Protein coding	NO	10.971	275	-0.063354	0.0440292	0.000460243	261.734	0.0530471
chr15_65298432_65298472	AC	RNU5A-1;RNU5B-1	intergenic	Lung	ENSG00000090470	PDCD7	Protein coding	NO	164.644	465	0.022156	0.0261812	0.000460255	301.009	0.0377251
chr6_115699599_115699621	TA	LINC02534;FRK	intergenic	Cells_Cultured_fibroblasts	ENSG00000123500	COL10A1	Protein coding	NO	426.29	67	-0.073094	0.17321	0.000460272	254.643	0.0272666
chr3_195598434_195598480	TG	APOD;LOC105374297	intergenic	Artery_Coronary	ENSG00000271662	PPP4R2P6	processed_pseudogene	NO	53.015	195	0.067433	0.0617503	0.000460299	240.738	0.0908446
chr9_113519_113547	CGCGG	PGM5P3-AS1;FOXD4	intergenic	Brain_Frontal_Cortex_BA9	ENSG00000227917	.	lncRNA	NO	3.395	164	0.279865	0.0731591	0.000460301	240.884	0.0806981
chr19_21196060_21196090	GT	ZNF431	downstream	Adrenal_Gland	ENSG00000240522	RPL7AP10	processed_pseudogene	NO	45.637	203	-0.111662	0.059361	0.000460307	234.611	0.0704962
chr1_119569834_119569890	AAGA	HSD3BP4	ncRNA_exonic	Brain_Caudate_basal_ganglia	ENSG00000231365	WARS2-AS1	lncRNA	NO	423.453	184	0.062836	0.065367	0.000460326	241.514	0.0708459
chr5_80988008_80988052	GT	RASGRF2	intronic	Heart_Atrial_Appendage	ENSG00000228716	DHFR	Protein coding	NO	333.047	364	-0.087019	0.0333717	0.000460346	267.545	0.0423331
chr15_34038912_34038933	CCG	AVEN	exonic	Pituitary	ENSG00000259287	.	lncRNA	NO	174.097	69	0.224469	0.168463	0.000460392	306.215	0.0588977
chr18_76491540_76491579	GGGGGCG	ZNF516	intronic	Skin_Not_Sun_Exposed_Suprapubic	ENSG00000101493	ZNF516	Protein coding	YES	0.7805	486	-0.048833	0.0250572	0.000460412	293.361	0.0295608
chr14_100373824_100373864	TG	WARS1	intronic	Colon_Transverse	ENSG00000183092	BEGAIN	Protein coding	NO	171.485	328	0.14406	0.0369925	0.000460422	293.066	0.0529156
chr5_168703226_168703278	TG	SLIT3	intronic	Esophagus_Muscularis	ENSG00000188573	FBLL1	Protein coding	NO	173.947	417	-0.066305	0.0291667	0.000460434	276.336	0.0317372
chr4_174448004_174448044	TA	MIR4276;HPGD	intergenic	Skin_Sun_Exposed_Lower_leg	ENSG00000250596	.	transcribed_processed_pseudogene	NO	92.231	162	0.037661	0.0740381	0.000460446	292.516	0.0265248
chr17_10730672_10730717	TG	TMEM220-AS1	ncRNA_intronic	Spleen	ENSG00000263508	.	lncRNA	NO	113.98	205	0.058622	0.0587896	0.00046045	293.311	0.0655883
chr9_122325631_122325685	GT	MRRF	UTR3	Pituitary	ENSG00000106852	LHX6	Protein coding	NO	96.032	230	0.046322	0.0525019	0.000460472	306.268	0.0588977
chr21_39345109_39345137	CA	HMGN1	intronic	Colon_Transverse	ENSG00000182093	GET1	Protein coding	NO	32.575	328	0.018888	0.0369919	0.000460474	293.1	0.0529156
chr1_150579758_150579814	GGCCGG	MCL1	upstream	Nerve_Tibial	ENSG00000143387	CTSK	Protein coding	NO	220.252	487	0.063866	0.0250055	0.000460487	297.186	0.0249422
chr3_32412480_32412540	AC	CMTM7	intronic	Adipose_Subcutaneous	ENSG00000153551	CMTM7	Protein coding	YES	20.471	529	-0.011149	0.0230339	0.000460492	285.545	0.0294832
chr20_33373149_33373185	GT	CDK5RAP1	intronic	Artery_Coronary	ENSG00000125967	NECAB3	Protein coding	NO	286.38	195	-0.075284	0.0617463	0.000460499	240.843	0.0908498
chr17_47734554_47734632	GT	TBX21	intronic	Adipose_Visceral_Omentum	ENSG00000198933	TBKBP1	Protein coding	NO	39.329	459	-0.01888	0.0265186	0.000460502	285.817	0.0367279
chr6_160505140_160505191	AC	LPAL2	ncRNA_intronic	Brain_Nucleus_accumbens_basal_ganglia	ENSG00000146477	SLC22A3	Protein coding	NO	156.787	192	-0.055315	0.0626921	0.000460521	243.014	0.069892
chr17_38276800_38276838	AC	NPEPPSP1;MRPL45	intergenic	Skin_Sun_Exposed_Lower_leg	ENSG00000278845	MRPL45	Protein coding	NO	20.204	557	-0.030013	0.0218831	0.000460567	292.592	0.0265294
chr21_29306169_29306211	GT	BACH1	intronic	Brain_Cortex	ENSG00000156253	RWDD2B	Protein coding	NO	286.83	199	0.104729	0.0605265	0.00046059	243.594	0.0590245
chr6_30440598_30440629	GTTT	RPP21;HLA-E	intergenic	Esophagus_Mucosa	ENSG00000204568	MRPS18B	Protein coding	NO	177.226	449	0.032856	0.0271036	0.000460593	278.664	0.0311218
chr6_109623862_109623905	AC	AK9	intronic	Spleen	ENSG00000260273	.	lncRNA	NO	241.089	205	0.171108	0.0587869	0.000460598	293.405	0.0655948
chr17_48026119_48026139	AC	COPZ2	downstream	Esophagus_Muscularis	ENSG00000005243	COPZ2	Protein coding	YES	2.431	417	-0.034787	0.0291649	0.000460624	276.45	0.0317466
chr6_169457973_169458008	GGA	WDR27	intronic	Adipose_Subcutaneous	ENSG00000226194	LINC02519	lncRNA	NO	69.6055	530	0.043102	0.0229897	0.000460626	285.628	0.0294887
chr2_33565010_33565036	AC	RASGRP3-AS1	ncRNA_intronic	Colon_Sigmoid	ENSG00000152689	RASGRP3	Protein coding	NO	25.372	310	0.055541	0.0391124	0.000460626	282.234	0.0475541
chr1_205358925_205358941	TG	KLHDC8A;LEMD1-AS1	intergenic	Nerve_Tibial	ENSG00000163545	NUAK2	Protein coding	NO	37.188	488	0.027094	0.0249535	0.00046063	297.279	0.0249479
chr19_15801375_15801387	AT	OR10H5;OR10H1	intergenic	Heart_Atrial_Appendage	ENSG00000267594	CYP4F24P	unprocessed_pseudogene	NO	21.472	88	-0.052121	0.133661	0.000460654	267.724	0.0423547
chr19_56572372_56572388	AT	ZNF470	intronic	Pituitary	ENSG00000269696	ZNF470-DT	lncRNA	NO	4.939	69	0.009307	0.168449	0.000460658	306.392	0.0589102
chr4_8860950_8860988	GGGCGG	HMX1	intronic	Brain_Cerebellar_Hemisphere	ENSG00000205959	.	lncRNA	NO	350.057	166	0.036689	0.0722891	0.00046066	246.656	0.057984
chr1_117137446_117137480	AC	TRIM45;VTCN1	intergenic	Artery_Tibial	ENSG00000116830	TTF2	Protein coding	NO	39.217	532	0.018948	0.0229036	0.000460664	269.303	0.0264411
chr15_71975390_71975428	GT	MYO9A	intronic	Brain_Cerebellar_Hemisphere	ENSG00000137817	PARP6	Protein coding	NO	270.378	166	-0.062339	0.0722888	0.000460675	246.664	0.057984
chr15_73935934_73935974	GT	LOXL1	intronic	Adipose_Subcutaneous	ENSG00000261801	LOXL1-AS1	lncRNA	NO	7.706	530	0.056852	0.0229893	0.000460679	285.661	0.0294891
chr1_184897277_184897318	GT	NIBAN1	intronic	Brain_Frontal_Cortex_BA9	ENSG00000238061	.	processed_pseudogene	NO	383.546	165	0.216927	0.0727166	0.000460693	241.089	0.0807394
chr5_90628220_90628259	AAAAT	ADGRV1	intronic	Pancreas	ENSG00000164199	ADGRV1	Protein coding	YES	0.4665	274	-0.08978	0.0441813	0.000460698	261.993	0.0530888
chr5_134829929_134829953	AAAT	DDX46	UTR3	Skin_Sun_Exposed_Lower_leg	ENSG00000113621	TXNDC15	Protein coding	NO	44.43	554	0.055089	0.0219995	0.000460744	292.705	0.0265372
chr6_26139872_26139894	AC	H2AC6;H1-4	intergenic	Liver	ENSG00000186470	BTN3A2	Protein coding	NO	225.276	195	0.086241	0.0617414	0.000460749	221.375	0.0865083
chr18_142034_142092	AC	ROCK1P1;USP14	intergenic	Thyroid	ENSG00000079101	CLUL1	Protein coding	NO	454.925	534	-0.061824	0.0228177	0.000460761	300.044	0.0242147
chr11_65472425_65472465	GT	LOC101927789;MALAT1	intergenic	Colon_Sigmoid	ENSG00000172922	RNASEH2C	Protein coding	NO	246.024	310	0.032267	0.0391106	0.000460768	282.32	0.0475607
chr13_31764243_31764289	CA	RXFP2	intronic	Lung	ENSG00000279314	.	TEC	NO	197.68	466	-0.065448	0.026121	0.00046078	301.352	0.0377634
chr11_65472425_65472465	GT	LOC101927789;MALAT1	intergenic	Esophagus_Gastroesophageal_Junction	ENSG00000214659	KRT8P26	processed_pseudogene	NO	254.494	322	0.064335	0.0376695	0.000460782	278.549	0.0446322
chr16_11579459_11579529	AAAAT	LITAF	intronic	Thyroid	ENSG00000189067	LITAF	Protein coding	YES	6.879	524	-0.03281	0.0232496	0.000460825	300.086	0.0242161
chr14_49630669_49630756	CA	DNAAF2	intronic	Brain_Cerebellar_Hemisphere	ENSG00000165502	RPL36AL	Protein coding	NO	10.0865	166	0.017546	0.0722853	0.000460826	246.745	0.0579895
chr14_103423200_103423214	TT	MARK3	intronic	Esophagus_Mucosa	ENSG00000166166	TRMT61A	Protein coding	NO	105.989	447	0.003712	0.0272217	0.00046083	278.808	0.0311319
chr12_112387128_112387156	AC	HECTD4;RPL6	intergenic	Esophagus_Mucosa	ENSG00000226469	ADAM1B	unitary_pseudogene	NO	460.124	449	0.064299	0.0271013	0.000460845	278.817	0.0311319
chr16_5055938_5056000	GT	C16orf89	intronic	Breast_Mammary_Tissue	ENSG00000103174	NAGPA	Protein coding	NO	21.828	377	-0.02251	0.0322268	0.000460857	298.01	0.0474161
chr1_48166905_48166949	AC	SKINT1L	ncRNA_intronic	Esophagus_Muscularis	ENSG00000132122	SPATA6	Protein coding	NO	192.795	417	-0.021921	0.0291626	0.000460867	276.596	0.0317598
chr7_102322686_102322729	CCTT	SH2B2	downstream	Cells_Cultured_fibroblasts	ENSG00000233297	RASA4DP	unprocessed_pseudogene	NO	367.762	427	-0.11679	0.0284855	0.000460868	254.972	0.0272951
chr10_132397163_132397196	CGG	PWWP2B	upstream	Whole_Blood	ENSG00000148814	LRRC27	Protein coding	NO	31.6985	199	0.187913	0.0605211	0.00046087	241.762	0.0272899
chr2_148051604_148051648	GT	MBD5	intronic	Cells_Cultured_fibroblasts	ENSG00000115947	ORC4	Protein coding	NO	30.022	427	-0.022873	0.0284854	0.000460874	254.976	0.0272951
chr15_82499001_82499044	AC	GOLGA2P10;LOC727751	ncRNA_intronic	Brain_Caudate_basal_ganglia	ENSG00000255769	GOLGA2P10	transcribed_unprocessed_pseudogene	NO	21.0965	184	-0.103264	0.0653553	0.000460889	241.809	0.0709118
chr17_80254236_80254372	TTCC	SLC26A11	downstream	Cells_Cultured_fibroblasts	ENSG00000262580	.	lncRNA	NO	48.355	427	-0.015706	0.0284852	0.000460901	254.991	0.0272951
chr17_68136452_68136472	AT	LINC00674	downstream	Muscle_Skeletal	ENSG00000277476	.	lncRNA	NO	3.261	191	-0.084176	0.0630053	0.00046095	246.195	0.0261771
chr14_77966493_77966545	AC	ADCK1;NRXN3	intergenic	Whole_Blood	ENSG00000063761	ADCK1	Protein coding	NO	43.287	616	-0.030601	0.019797	0.00046096	241.809	0.0272922
chr1_14910061_14910093	AATG	KAZN	intronic	Esophagus_Mucosa	ENSG00000175147	TMEM51-AS1	lncRNA	NO	242.381	449	-0.084495	0.0271003	0.000460961	278.887	0.0311362
chr17_7518707_7518741	AT	POLR2A;TNFSF12	intergenic	Artery_Coronary	ENSG00000170175	CHRNB1	Protein coding	NO	63.13	187	0.041678	0.064326	0.000460965	241.086	0.0909074
chr7_157211167_157211193	GA	UBE3C	intronic	Brain_Frontal_Cortex_BA9	ENSG00000009335	UBE3C	Protein coding	YES	3.667	165	0.022721	0.07271	0.000460978	241.238	0.0807394
chr20_1469919_1469934	AAT	NSFL1C;SIRPB2	intergenic	Testis	ENSG00000088833	NSFL1C	Protein coding	NO	3.0085	296	-0.144167	0.0409347	0.000460979	388.984	0.0401802
chr19_58543062_58543091	AT	TRIM28	upstream	Brain_Frontal_Cortex_BA9	ENSG00000278129	ZNF8	Protein coding	NO	264.122	164	0.148615	0.0731428	0.000461	241.249	0.0807394
chr10_27243092_27243128	CA	ACBD5	upstream	Thyroid	ENSG00000213770	FAM210CP	processed_pseudogene	NO	107.18	534	-0.017148	0.0228159	0.000461002	300.201	0.0242231
chr9_125221159_125221199	AAAT	RABEPK	intronic	Brain_Nucleus_accumbens_basal_ganglia	ENSG00000136933	RABEPK	Protein coding	YES	20.574	191	-0.086377	0.0630034	0.000461043	243.29	0.0699362
chr1_92831757_92831807	AACAA	RPL5;DIPK1A	upstream;downstream	Adipose_Subcutaneous	ENSG00000067208	EVI5	Protein coding	NO	39.378	530	-0.061355	0.0229866	0.000461045	285.888	0.0295095
chr2_231316160_231316192	TG	ARMC9	intronic	Brain_Cerebellar_Hemisphere	ENSG00000204128	C2orf72	Protein coding	NO	275.069	166	-0.147797	0.07228	0.000461055	246.868	0.0580047
chr3_136656617_136656645	TG	STAG1	intronic	Brain_Putamen_basal_ganglia	ENSG00000261758	STAG1-DT	lncRNA	NO	95.999	163	-0.075039	0.0735797	0.000461067	233.474	0.0810279
chr9_128832897_128832936	AAC	KYAT1	downstream	Brain_Cerebellum	ENSG00000136802	LRRC8A	Protein coding	NO	49.2165	202	-0.032369	0.0596346	0.000461087	250.31	0.0454613
chr6_26226361_26226405	TTAT	H3C6	UTR3	Stomach	ENSG00000168298	H1-4	Protein coding	NO	70.054	285	-0.094648	0.0424927	0.000461087	280.782	0.069747
chr13_46392868_46392910	GA	RUBCNL;LINC01198	intergenic	Colon_Sigmoid	ENSG00000231817	LINC01198	lncRNA	NO	65.349	310	0.048307	0.0391065	0.000461091	282.518	0.047586
chr6_31307643_31307695	GGA	LINC02571;HLA-B	intergenic	Adipose_Visceral_Omentum	ENSG00000204520	MICA	Protein coding	NO	92.115	459	-0.063406	0.0265132	0.00046112	286.2	0.0367678
chr3_49464586_49464638	AAAT	NICN1;DAG1	intergenic	Nerve_Tibial	ENSG00000173540	GMPPB	Protein coding	NO	259.254	480	-0.074238	0.025362	0.000461134	297.604	0.0249731
chr3_111740355_111740377	GA	PHLDB2;PLCXD2	intronic	Artery_Tibial	ENSG00000144824	PHLDB2	Protein coding	NO	7.869	532	-0.086365	0.0228999	0.000461155	269.589	0.0264667
chr11_77589744_77589795	CGCCTCCC	AQP11	UTR5	Adipose_Subcutaneous	ENSG00000241782	RPL21P95	processed_pseudogene	NO	279.425	530	0.165116	0.0229857	0.000461164	285.962	0.0295131
chr20_2011231_2011277	CT	PDYN-AS1;STK35	intergenic	Brain_Putamen_basal_ganglia	ENSG00000101327	PDYN	Protein coding	NO	16.969	163	-0.032809	0.0735775	0.000461165	233.523	0.0810279
chr14_71197632_71197680	TG	PCNX1;SIPA1L1	intergenic	Colon_Sigmoid	ENSG00000259146	SIPA1L1-AS1	lncRNA	NO	113.703	310	-0.064668	0.0391055	0.00046117	282.566	0.0475861
chr20_45884105_45884143	AC	ZSWIM1	UTR3	Adipose_Subcutaneous	ENSG00000124116	WFDC3	Protein coding	NO	92.192	530	0.128758	0.0229854	0.000461196	285.982	0.0295131
chr5_134600825_134600855	GT	SAR1B	downstream	Esophagus_Mucosa	ENSG00000113621	TXNDC15	Protein coding	NO	273.531	449	0.114903	0.0270982	0.000461199	279.031	0.0311453
chr15_74743307_74743378	AGGA	CYP1A1;CYP1A2	intergenic	Esophagus_Mucosa	ENSG00000178761	FAM219B	Protein coding	NO	157.228	449	0.03469	0.0270982	0.000461199	279.031	0.0311453
chr22_29982937_29982975	TG	MTMR3	intronic	Brain_Cortex	ENSG00000279159	.	lncRNA	NO	45.28	199	0.040678	0.0605146	0.000461209	243.921	0.0590895
chr17_5047108_5047145	TAAAA	SLC52A1;ZFP3	intergenic	Pituitary	ENSG00000108515	ENO3	Protein coding	NO	90.9595	230	0.206669	0.0524889	0.000461242	306.78	0.0589622
chr1_19660068_19660104	GTTTTT	NBL1;HTR6	intergenic	Brain_Caudate_basal_ganglia	ENSG00000158748	HTR6	Protein coding	NO	4.789	184	0.101383	0.0653479	0.000461246	241.996	0.0709458
chr10_119028571_119028682	AAGG	CACUL1;NANOS1	intergenic	Colon_Transverse	ENSG00000188613	NANOS1	Protein coding	NO	1.0875	328	0.026786	0.0369822	0.000461284	293.615	0.0529991
chr6_152916945_152916976	TAT	VIP;FBXO5	intergenic	Heart_Atrial_Appendage	ENSG00000112031	MTRF1L	Protein coding	NO	77.6815	88	-0.186863	0.133635	0.000461296	268.097	0.0424003
chr1_26128746_26128827	CA	PDIK1L;FAM110D	intergenic	Adipose_Visceral_Omentum	ENSG00000158008	EXTL1	Protein coding	NO	96.6565	459	0.088904	0.0265116	0.000461311	286.319	0.0367783
chr9_21801810_21801824	GT	MTAP	upstream	Brain_Putamen_basal_ganglia	ENSG00000099810	MTAP	Protein coding	YES	0.819	163	-0.040253	0.0735737	0.000461326	233.605	0.0810279
chr1_219587679_219587699	AAAT	LYPLAL1-AS1;ZC3H11B	intergenic	Skin_Not_Sun_Exposed_Suprapubic	ENSG00000228536	LYPLAL1-AS1	lncRNA	NO	128.32	508	0.121388	0.0239724	0.000461361	293.965	0.0296108
chr15_100339564_100339691	CCACATTCCCCGCCCCAGGT	ADAMTS17	intronic	Skin_Not_Sun_Exposed_Suprapubic	ENSG00000140470	ADAMTS17	Protein coding	YES	0.4985	508	-0.116832	0.0239723	0.000461378	293.976	0.0296108
chr7_50595602_50595636	AC	GRB10	intronic	Pancreas	ENSG00000132436	FIGNL1	Protein coding	NO	145.229	275	-0.062767	0.0440131	0.000461379	262.381	0.0531565
chr7_150962627_150962653	AG	KCNH2	intronic	Artery_Tibial	ENSG00000055118	KCNH2	Protein coding	YES	1.764	532	-0.030086	0.0228982	0.00046139	269.727	0.0264775
chr6_43036317_43036353	ATTT	RRP36;CUL7	intergenic	Colon_Sigmoid	ENSG00000124587	PEX6	Protein coding	NO	57.154	310	0.120597	0.0391027	0.000461391	282.702	0.047601
chr1_148380054_148380090	TTG	RNVU1-1;MIR6077	intergenic	Prostate	ENSG00000263956	NBPF11	Protein coding	NO	227.75	199	-0.169985	0.0605107	0.000461407	304.235	0.0943365
chr3_48168360_48168408	CA	CDC25A	intronic	Adipose_Visceral_Omentum	ENSG00000172113	NME6	Protein coding	NO	130.14	459	0.03368	0.0265107	0.000461413	286.382	0.0367817
chr1_88539041_88539087	TG	PKN2-AS1	ncRNA_exonic	Brain_Putamen_basal_ganglia	ENSG00000235308	.	processed_pseudogene	NO	384.306	163	0.131679	0.0735713	0.000461429	233.657	0.0810279
chr13_95570858_95570884	TA	CLDN10	intronic	Adipose_Subcutaneous	ENSG00000134873	CLDN10	Protein coding	YES	10.721	157	-0.05517	0.0763163	0.000461435	286.13	0.0295253
chr1_155129513_155129547	CA	EFNA1	intronic	Nerve_Tibial	ENSG00000232093	DCST1-AS1	lncRNA	NO	83.412	488	-0.041278	0.0249468	0.000461448	297.807	0.0249878
chr1_34853985_34854006	AAC	SMIM12	UTR3	Artery_Aorta	ENSG00000163866	SMIM12	Protein coding	YES	5.0495	346	-0.033936	0.0350767	0.000461458	276.801	0.0384606
chr8_17304746_17304768	GT	MTMR7;VPS37A	intronic	Brain_Cerebellar_Hemisphere	ENSG00000198791	CNOT7	Protein coding	NO	57.879	166	0.031605	0.0722706	0.000461466	247.088	0.0580301
chr2_159265293_159265317	CA	WDSUB1	intronic	Brain_Cerebellar_Hemisphere	ENSG00000196151	WDSUB1	Protein coding	YES	21.247	166	0.072571	0.0722704	0.000461474	247.092	0.0580301
chr22_50675373_50675403	TG	SHANK3	intronic	Nerve_Tibial	ENSG00000100299	ARSA	Protein coding	NO	47.215	488	0.041263	0.0249465	0.000461483	297.829	0.0249878
chr19_22596041_22596091	CGCCCC	GOLGA2P9	upstream	Brain_Putamen_basal_ganglia	ENSG00000269067	ZNF728	Protein coding	NO	391.301	163	-0.175473	0.07357	0.000461483	233.684	0.0810279
chr4_1767750_1767793	CCCCG	TACC3;FGFR3	intergenic	Artery_Tibial	ENSG00000013810	TACC3	Protein coding	NO	23.3325	511	-0.035941	0.0238314	0.00046153	269.808	0.026483
chr22_23787366_23787382	CG	SMARCB1	intronic	Stomach	ENSG00000189269	DRICH1	Protein coding	NO	155.053	283	-0.264148	0.0427829	0.000461541	281.058	0.0697761
chr2_217979528_217979552	AC	TNS1-AS1	ncRNA_intronic	Muscle_Skeletal	ENSG00000163466	ARPC2	Protein coding	NO	237.601	655	0.072872	0.0186212	0.000461549	246.515	0.0261988
chr20_35741987_35742011	TGC	RBM39	UTR5	Brain_Cerebellum	ENSG00000126005	MMP24OS	Protein coding	NO	463.868	202	0.194975	0.0596258	0.00046155	250.561	0.0454987
chr12_9771386_9771408	AT	CD69;KLRF1	intergenic	Lung	ENSG00000256673	.	unprocessed_pseudogene	NO	356.546	112	0.026108	0.105958	0.000461557	301.86	0.0378223
chr3_125821132_125821164	AC	LOC105374312;LINC02614	intergenic	Muscle_Skeletal	ENSG00000189366	ALG1L1P	transcribed_unprocessed_pseudogene	NO	169.389	655	0.044162	0.0186211	0.000461566	246.524	0.0261988
chr11_65826646_65826658	TA	OVOL1;SNX32	intergenic	Muscle_Skeletal	ENSG00000172803	SNX32	Protein coding	NO	7.182	191	-0.047488	0.0629927	0.000461577	246.53	0.0261988
chr3_151554132_151554162	CA	IGSF10;MIR5186	intergenic	Heart_Atrial_Appendage	ENSG00000241151	LINC02066	lncRNA	NO	83.027	364	0.144243	0.0333582	0.000461591	268.268	0.0424176
chr13_47945643_47945685	AC	SUCLA2	intronic	Colon_Sigmoid	ENSG00000139687	RB1	Protein coding	NO	358.08	310	0.044582	0.0390999	0.000461612	282.837	0.0476157
chr19_8652909_8652951	TC	NFILZ	intronic	Artery_Tibial	ENSG00000185236	RAB11B	Protein coding	NO	262.537	532	0.017931	0.0228964	0.000461622	269.863	0.0264857
chr2_177297944_177297979	TATTT	LOC100130691	ncRNA_intronic	Brain_Frontal_Cortex_BA9	ENSG00000280374	.	.	NO	.	160	-0.062111	0.0749141	0.000461625	241.577	0.0808219
chr19_35139261_35139301	TG	FXYD1	intronic	Heart_Atrial_Appendage	ENSG00000153902	LGI4	Protein coding	NO	3.17	364	0.112554	0.0333578	0.000461631	268.292	0.0424176
chr1_75615436_75615478	AC	SLC44A5	intronic	Adrenal_Gland	ENSG00000137968	SLC44A5	Protein coding	YES	4.343	203	0.04819	0.0593356	0.000461645	235.293	0.0706239
chr11_17015877_17015907	CA	PLEKHA7;OR7E14P	intergenic	Artery_Aorta	ENSG00000070081	NUCB2	Protein coding	NO	192.261	346	-0.033533	0.0350743	0.000461669	276.927	0.0384699
chr19_43777298_43777343	GT	KCNN4	intronic	Artery_Tibial	ENSG00000267058	.	lncRNA	NO	124.191	532	0.108248	0.022896	0.000461679	269.896	0.0264864
chr6_27958496_27958532	CA	OR2B6	downstream	Adipose_Subcutaneous	ENSG00000197279	ZNF165	Protein coding	NO	122.054	530	-0.084424	0.0229817	0.000461694	286.291	0.0295389
chr11_78143317_78143359	AC	KCTD21-AS1	ncRNA_intronic	Artery_Aorta	ENSG00000151366	NDUFC2	Protein coding	NO	63.476	346	0.017528	0.035074	0.000461699	276.945	0.0384699
chr6_132037502_132037617	GAAA	CCN2;MIR548AJ1	intergenic	Cells_Cultured_fibroblasts	ENSG00000079931	MOXD1	Protein coding	NO	287.587	427	-0.022876	0.0284775	0.000461728	255.448	0.0273411
chr9_111470746_111470788	CA	ECPAS	intronic	Artery_Tibial	ENSG00000204173	LRRC37A5P	transcribed_unprocessed_pseudogene	NO	138.831	532	0.063541	0.0228953	0.000461768	269.948	0.0264884
chr17_42183412_42183460	CCTT	HCRT	downstream	Esophagus_Mucosa	ENSG00000173786	CNP	Protein coding	NO	211.827	449	0.054031	0.0270932	0.000461772	279.378	0.0311806
chr12_29022325_29022393	ATAG	CCDC91;FAR2	intergenic	Lung	ENSG00000274315	.	lncRNA	NO	309.577	466	0.042454	0.0261125	0.000461774	302.002	0.0378341
chr9_120794506_120794546	TG	B3GNT10	ncRNA_intronic	Colon_Transverse	ENSG00000226752	CUTALP	transcribed_unitary_pseudogene	NO	30.302	328	0.131837	0.0369762	0.000461782	293.932	0.0530468
chr6_43103456_43103478	GT	PTK7	intronic	Artery_Tibial	ENSG00000124587	PEX6	Protein coding	NO	124.286	532	0.091341	0.0228951	0.000461805	269.97	0.0264884
chr11_58023717_58023741	TG	OR9Q1	upstream	Muscle_Skeletal	ENSG00000156603	MED19	Protein coding	NO	311.508	655	-0.035338	0.0186196	0.000461815	246.657	0.0262079
chr1_115608249_115608299	CA	NGF-AS1;VANGL1	intergenic	Heart_Atrial_Appendage	ENSG00000173218	VANGL1	Protein coding	NO	33.696	364	-0.024774	0.0333556	0.000461833	268.409	0.0424295
chr1_48384325_48384426	GAGGGA	SPATA6	intronic	Brain_Putamen_basal_ganglia	ENSG00000272491	.	lncRNA	NO	154.815	163	-0.025451	0.0735614	0.000461852	233.871	0.0810646
chr12_121773767_121773777	AC	TMEM120B	intronic	Prostate	ENSG00000272849	.	lncRNA	NO	23.739	199	-0.044093	0.0605019	0.000461864	304.537	0.0943966
chr7_116098867_116098923	AAGG	TFEC;TES	intergenic	Adipose_Visceral_Omentum	ENSG00000279086	.	TEC	NO	112.616	459	-0.091536	0.0265068	0.000461869	286.665	0.0368133
chr8_26010988_26011014	AC	EBF2	intronic	Artery_Tibial	ENSG00000221818	EBF2	Protein coding	YES	30.487	532	-0.022104	0.0228945	0.000461881	270.014	0.0264901
chr10_34992239_34992283	AC	PARD3-AS1;CUL2	intergenic	Adrenal_Gland	ENSG00000271335	CCNY-AS1	lncRNA	NO	328.737	203	-0.056098	0.0593306	0.000461908	235.427	0.0706239
chr10_32401049_32401113	TCCT	EPC1;LOC101929431	intergenic	Brain_Frontal_Cortex_BA9	ENSG00000216937	CCDC7	Protein coding	NO	45.059	165	-0.068627	0.0726883	0.000461916	241.729	0.0808459
chr16_4483160_4483224	GT	HMOX2	intronic	Pituitary	ENSG00000102858	MGRN1	Protein coding	NO	133.301	230	-0.049788	0.0524774	0.000461922	307.233	0.0590378
chr19_20330072_20330115	TG	ZNF486;ZNF826P	intergenic	Lung	ENSG00000256229	ZNF486	Protein coding	NO	162.865	466	-0.069012	0.0261112	0.000461938	302.109	0.0378341
chr14_38728682_38728732	TG	LOC112268136;LINC00639	intergenic	Adipose_Subcutaneous	ENSG00000259070	LINC00639	lncRNA	NO	34.339	530	-0.025541	0.0229797	0.000461963	286.457	0.029553
chr17_35583514_35583555	TC	PEX12;AP2B1	intergenic	Lung	ENSG00000270885	RASL10B	Protein coding	NO	148.105	466	-0.032668	0.0261108	0.000461978	302.136	0.0378341
chr5_1108029_1108041	AC	SLC12A7	intronic	Spleen	ENSG00000271781	.	lncRNA	NO	432.209	205	-0.07473	0.0587609	0.000461979	294.285	0.0657473
chr10_73102241_73102289	AC	P4HA1;NUDT13	intergenic	Lung	ENSG00000272599	.	lncRNA	NO	23.14	466	0.051959	0.0261107	0.00046199	302.143	0.0378341
chr5_154219802_154219889	AC	GALNT10	intronic	Heart_Left_Ventricle	ENSG00000164574	GALNT10	Protein coding	YES	28.8485	350	-0.017212	0.0346738	0.000462011	248.829	0.0486225
chr11_65822947_65822971	CA	OVOL1;SNX32	intergenic	Testis	ENSG00000172757	CFL1	Protein coding	NO	1.144	296	0.063485	0.0409209	0.000462021	389.863	0.0402585
chr1_160588982_160589018	AC	CD84;SLAMF1	intergenic	Brain_Nucleus_accumbens_basal_ganglia	ENSG00000162738	VANGL2	Protein coding	NO	169.507	192	-0.060858	0.0626621	0.000462021	243.806	0.0700593
chr11_33701754_33701782	GT	C11orf91;CD59	intergenic	Adipose_Subcutaneous	ENSG00000085063	CD59	Protein coding	NO	15.669	530	0.056916	0.0229792	0.000462022	286.494	0.0295537
chr19_31333106_31333150	AATA	TSHZ3	intronic	Esophagus_Gastroesophageal_Junction	ENSG00000121297	TSHZ3	Protein coding	YES	16.114	321	0.073245	0.0377704	0.000462025	279.301	0.0447382
chr19_8076247_8076279	GT	FBN3	intronic	Pituitary	ENSG00000104980	TIMM44	Protein coding	NO	132.596	230	0.048321	0.0524755	0.000462034	307.307	0.0590408
chr2_46961576_46961618	AAAT	TTC7A	intronic	Nerve_Tibial	ENSG00000180398	MCFD2	Protein coding	NO	19.742	488	-0.048635	0.024942	0.000462035	298.185	0.0250156
chr7_121874039_121874065	AC	PTPRZ1	intronic	Colon_Sigmoid	ENSG00000106278	PTPRZ1	Protein coding	YES	0.571	310	-0.041799	0.0390945	0.000462043	283.102	0.0476522
chr12_110811416_110811440	TG	PPP1CC;CCDC63	intergenic	Heart_Left_Ventricle	ENSG00000111237	VPS29	Protein coding	NO	309.317	350	0.014754	0.0346734	0.00046205	248.85	0.0486225
chr6_3158317_3158355	GT	TUBB2A	upstream	Adrenal_Gland	ENSG00000180822	PSMG4	Protein coding	NO	73.067	203	-0.102529	0.0593278	0.000462057	235.503	0.0706239
chr3_160425022_160425052	TG	TRIM59-IFT80	ncRNA_intronic	Skin_Sun_Exposed_Lower_leg	ENSG00000186432	KPNA4	Protein coding	NO	82.317	557	0.015	0.0218722	0.000462087	293.558	0.0266097
chr12_47407049_47407093	AC	MIR4494;LINC02156	intergenic	Nerve_Tibial	ENSG00000274737	.	lncRNA	NO	410.895	488	0.049931	0.0249416	0.000462095	298.224	0.0250167
chr9_133408934_133408986	TG	REXO4	intronic	Skin_Not_Sun_Exposed_Suprapubic	ENSG00000175164	ABO	Protein coding	NO	132.936	508	-0.058835	0.0239667	0.000462095	294.433	0.0296479
chr4_185379812_185379834	TC	LRP2BP	intronic	Esophagus_Gastroesophageal_Junction	ENSG00000109771	LRP2BP	Protein coding	YES	0.805	322	-0.081383	0.0376533	0.000462113	279.354	0.0447395
chr1_151200812_151200844	TATT	PIP5K1A	intronic	Muscle_Skeletal	ENSG00000143434	SEMA6C	Protein coding	NO	54.197	655	-0.045242	0.0186178	0.000462122	246.821	0.0262213
chr1_153611917_153611952	CA	S100A16	intronic	Heart_Atrial_Appendage	ENSG00000143553	SNAPIN	Protein coding	NO	46.7685	364	-0.024289	0.0333524	0.000462125	268.579	0.0424367
chr14_102030057_102030077	GT	DYNC1H1	intronic	Colon_Sigmoid	ENSG00000271780	.	lncRNA	NO	81.758	310	0.099081	0.0390934	0.000462128	283.154	0.0476529
chr1_16101471_16101529	AAAAT	FAM131C;EPHA2	intergenic	Prostate	ENSG00000237276	ANO7L1	transcribed_unprocessed_pseudogene	NO	126.527	199	0.116651	0.0604967	0.00046213	304.712	0.0943966
chr5_78317183_78317247	AGAA	AP3B1;SCAMP1-AS1	intergenic	Adrenal_Gland	ENSG00000132842	AP3B1	Protein coding	NO	22.453	202	0.035808	0.0596145	0.000462141	235.546	0.0706239
chr5_88397613_88397649	CA	TMEM161B-AS1	ncRNA_intronic	Adrenal_Gland	ENSG00000247828	TMEM161B-DT	lncRNA	NO	5.436	203	0.178553	0.0593258	0.000462164	235.557	0.0706239
chr22_42734170_42734214	AAAAT	A4GALT;ARFGAP3	intergenic	Lung	ENSG00000182841	RRP7BP	transcribed_unprocessed_pseudogene	NO	152.191	465	-0.088933	0.0261649	0.000462165	302.258	0.037842
chr13_113506558_113506580	GT	TMCO3	intronic	Colon_Transverse	ENSG00000276248	.	lncRNA	NO	20.691	328	0.079587	0.0369716	0.000462167	294.177	0.0530719
chr6_43336930_43336948	AT	ZNF318	UTR3	Whole_Blood	ENSG00000137171	KLC4	Protein coding	NO	263.255	616	0.06627	0.019789	0.000462194	242.456	0.0273622
chr6_31809556_31809594	AC	HSPA1L	downstream	Muscle_Skeletal	ENSG00000204301	NOTCH4	Protein coding	NO	387.402	655	-0.048563	0.0186172	0.00046222	246.874	0.0262213
chr17_46105865_46105948	CA	KANSL1	intronic	Brain_Putamen_basal_ganglia	ENSG00000262500	MAPK8IP1P1	processed_pseudogene	NO	137.7	163	-0.033946	0.0735525	0.000462234	234.065	0.0810819
chr6_27374385_27374423	GT	ZNF204P	ncRNA_intronic	Breast_Mammary_Tissue	ENSG00000241549	GUSBP2	transcribed_unprocessed_pseudogene	NO	485.206	377	-0.036288	0.0322123	0.000462246	298.908	0.0475515
chr3_113657257_113657300	TGC	USF3	exonic	Brain_Frontal_Cortex_BA9	ENSG00000121579	NAA50	Protein coding	NO	67.3185	165	-0.072832	0.0726803	0.000462266	241.912	0.08088
chr3_48074676_48074726	TG	MAP4	intronic	Stomach	ENSG00000229759	MRPS18AP1	processed_pseudogene	NO	182.237	286	-0.057032	0.0423299	0.00046227	281.502	0.069869
chr20_18790625_18790669	GA	LINC00652	ncRNA_intronic	Brain_Putamen_basal_ganglia	ENSG00000101310	SEC23B	Protein coding	NO	248.279	163	-0.04288	0.0735517	0.000462271	234.083	0.0810819
chr12_123735142_123735211	GT	ATP6V0A2	intronic	Colon_Sigmoid	ENSG00000185344	ATP6V0A2	Protein coding	YES	3.7825	310	-0.047076	0.0390914	0.00046229	283.253	0.0476616
chr17_5232350_5232446	TAAACAGTGCAGTG	LOC100130950	ncRNA_intronic	Skin_Sun_Exposed_Lower_leg	ENSG00000129250	KIF1C	Protein coding	NO	218.204	557	0.01442	0.0218707	0.000462299	293.693	0.0266195
chr12_64484010_64484048	AC	TBK1	intronic	Whole_Blood	ENSG00000183735	TBK1	Protein coding	YES	0.274	616	-0.012376	0.0197883	0.000462309	242.516	0.0273636
chr2_240961991_240962097	CA	UICLM	ncRNA_intronic	Brain_Cerebellar_Hemisphere	ENSG00000233392	UICLM	lncRNA	YES	2.244	166	-0.042959	0.0722511	0.000462316	247.543	0.0581086
chr16_1830917_1830945	AC	FAHD1	intronic	Whole_Blood	ENSG00000063854	HAGH	Protein coding	NO	3.774	616	-0.013136	0.0197882	0.000462324	242.524	0.0273636
chr6_49572466_49572543	CTTC	C6orf141;RHAG	intergenic	Nerve_Tibial	ENSG00000197261	C6orf141	Protein coding	NO	20.1465	488	-0.019254	0.0249397	0.000462329	298.375	0.0250266
chr2_54843964_54844004	TG	EML6	intronic	Adrenal_Gland	ENSG00000115310	RTN4	Protein coding	NO	130.035	203	-0.054685	0.0593219	0.000462369	235.662	0.0706239
chr3_193545973_193546023	TG	ATP13A4	intronic	Adrenal_Gland	ENSG00000127249	ATP13A4	Protein coding	YES	8.801	203	0.063447	0.0593215	0.000462388	235.672	0.0706239
chr10_46807388_46807418	TG	BMS1P1	ncRNA_intronic	Nerve_Tibial	ENSG00000165874	SHLD2P1	transcribed_unprocessed_pseudogene	NO	155.378	488	0.21504	0.0249391	0.000462394	298.417	0.0250266
chr19_57690372_57690402	AC	ZNF551	UTR3	Colon_Sigmoid	ENSG00000152439	ZNF773	Protein coding	NO	185.498	310	-0.054119	0.0390899	0.000462405	283.324	0.0476655
chr15_82652115_82652143	TTTA	CPEB1-AS1	ncRNA_intronic	Brain_Cerebellum	ENSG00000278662	GOLGA6L10	Protein coding	NO	302.654	202	-0.176228	0.0596093	0.000462415	251.031	0.0455672
chr13_19987620_19987658	GT	ZMYM2	intronic	Lung	ENSG00000196199	MPHOSPH8	Protein coding	NO	317.299	466	0.036698	0.0261068	0.000462452	302.445	0.0378512
chr19_55370914_55370928	GA	IL11	upstream	Brain_Frontal_Cortex_BA9	ENSG00000108107	RPL28	Protein coding	NO	15.011	165	0.100245	0.0726754	0.000462479	242.024	0.0808848
chr3_53141309_53141345	TCAT	RFT1;PRKCD	intergenic	Lung	ENSG00000279144	.	TEC	NO	292.774	466	-0.144353	0.0261065	0.000462488	302.469	0.0378512
chr14_24326571_24326615	TG	ADCY4	intronic	Muscle_Skeletal	ENSG00000139899	CBLN3	Protein coding	NO	103.075	655	0.076076	0.0186155	0.000462489	247.017	0.026231
chr10_100267910_100267945	CTAAC	CWF19L1	upstream	Thyroid	ENSG00000107554	DNMBP	Protein coding	NO	257.981	534	0.120521	0.0228046	0.000462519	301.189	0.0242973
chr19_51660847_51660920	TGTATA	SIGLEC14;SPACA6P-AS	intergenic	Brain_Caudate_basal_ganglia	ENSG00000243469	RPL7P51	processed_pseudogene	NO	12.0215	184	-0.085354	0.065321	0.000462536	242.673	0.0711235
chr1_20490514_20490564	CA	CAMK2N1;MUL1	intergenic	Heart_Left_Ventricle	ENSG00000183114	FAM43B	Protein coding	NO	62.034	350	0.028899	0.0346679	0.000462537	249.112	0.0486642
chr3_139428079_139428142	GA	LOC100507291	ncRNA_intronic	Artery_Tibial	ENSG00000272656	.	lncRNA	NO	78.7395	532	-0.010809	0.0228896	0.000462538	270.398	0.0265252
chr19_44318207_44318239	TTAAA	ZNF235;ZNF112	intergenic	Brain_Cerebellum	ENSG00000267191	ZNF45-AS1	lncRNA	NO	416.312	202	-0.169824	0.059607	0.000462538	251.098	0.0455672
chr17_47390914_47390948	TCTA	EFCAB13	intronic	Thyroid	ENSG00000178852	EFCAB13	Protein coding	YES	13.115	534	-0.089202	0.0228043	0.000462565	301.219	0.0242977
chr7_124729082_124729118	GT	LOC101928211;GPR37	intergenic	Adipose_Subcutaneous	ENSG00000170775	GPR37	Protein coding	NO	36.692	530	-0.048194	0.0229752	0.000462568	286.833	0.0295856
chr20_35741987_35742011	TGC	RBM39	UTR5	Stomach	ENSG00000126001	CEP250	Protein coding	NO	232.001	286	-0.132796	0.0423258	0.000462572	281.686	0.0698973
chr1_89408644_89408733	CT	GBP1P1	ncRNA_intronic	Brain_Cerebellum	ENSG00000197147	LRRC8B	Protein coding	NO	116.141	202	0.088556	0.0596062	0.000462581	251.121	0.0455672
chr5_177716964_177717000	GT	LOC202181;FAM153A	intergenic	Breast_Mammary_Tissue	ENSG00000184840	TMED9	Protein coding	NO	123.76	377	-0.024934	0.0322087	0.000462591	299.132	0.0475794
chr19_6689293_6689388	CT	C3	intronic	Brain_Frontal_Cortex_BA9	ENSG00000125726	CD70	Protein coding	NO	85.2375	165	-0.034677	0.0726725	0.000462602	242.088	0.0808848
chr17_48264745_48264783	AC	SKAP1	intronic	Pancreas	ENSG00000002919	SNX11	Protein coding	NO	152.198	275	0.069027	0.0439957	0.000462611	263.081	0.0532876
chr7_88075448_88075498	TG	ADAM22	intronic	Muscle_Skeletal	ENSG00000075142	SRI	Protein coding	NO	135.02	655	-0.054307	0.0186147	0.000462631	247.093	0.0262363
chr22_36703238_36703262	GCG	CACNG2	UTR5	Nerve_Tibial	ENSG00000100360	IFT27	Protein coding	NO	57.657	149	0.14702	0.0802813	0.000462632	298.57	0.0250353
chr3_37451455_37451477	AC	ITGA9	upstream	Skin_Not_Sun_Exposed_Suprapubic	ENSG00000093167	LRRFIP2	Protein coding	NO	267.777	508	0.107257	0.0239624	0.00046265	294.787	0.0296805
chr17_63774201_63774259	CGG	DDX42	UTR5	Colon_Sigmoid	ENSG00000087191	PSMC5	Protein coding	NO	52.922	310	-0.031135	0.0390866	0.000462671	283.486	0.0476848
chr7_1849047_1849073	AC	MAD1L1	intronic	Spleen	ENSG00000002822	MAD1L1	Protein coding	YES	19.396	205	0.073814	0.0587478	0.000462676	294.73	0.0658319
chr1_48003918_48003946	AC	TRABD2B;SKINT1L	intergenic	Adipose_Visceral_Omentum	ENSG00000269113	TRABD2B	Protein coding	NO	6.547	459	0.056612	0.0264997	0.000462694	287.177	0.0368648
chr7_77537203_77537234	GGC	PTPN12	upstream	Skin_Sun_Exposed_Lower_leg	ENSG00000250990	.	lncRNA	NO	279.096	550	-0.026368	0.0221443	0.000462695	293.944	0.0266399
chr3_42758062_42758096	AC	CCDC13	intronic	Thyroid	ENSG00000181061	HIGD1A	Protein coding	NO	46.354	534	0.027423	0.0228033	0.000462698	301.305	0.0243007
chr17_7629375_7629415	TAAAA	SHBG	intronic	Thyroid	ENSG00000108947	EFNB3	Protein coding	NO	75.807	534	0.1104	0.0228032	0.000462707	301.311	0.0243007
chr21_46353715_46353752	GT	PCNT	intronic	Esophagus_Muscularis	ENSG00000160285	LSS	Protein coding	NO	124.909	417	-0.041628	0.0291451	0.000462719	277.707	0.0318691
chr11_44309154_44309226	CCCGCAGC	ALX4	intronic	Thyroid	ENSG00000052850	ALX4	Protein coding	YES	0.949	528	0.061952	0.0230604	0.000462733	301.328	0.0243007
chr14_60650584_60650610	GT	SIX1;SIX4	intergenic	Artery_Tibial	ENSG00000126814	TRMT5	Protein coding	NO	330.454	532	-0.117755	0.0228879	0.000462771	270.534	0.0265335
chr1_201821505_201821551	AC	IPO9-AS1	ncRNA_intronic	Brain_Frontal_Cortex_BA9	ENSG00000163431	LMOD1	Protein coding	NO	125.02	165	0.024201	0.0726686	0.000462772	242.177	0.0808874
chr4_10489053_10489070	CT	CLNK	UTR3	Skin_Not_Sun_Exposed_Suprapubic	ENSG00000261490	.	.	NO	.	508	-0.05847	0.0239614	0.000462773	294.865	0.029683
chr3_48168360_48168408	CA	CDC25A	intronic	Artery_Tibial	ENSG00000164045	CDC25A	Protein coding	YES	6.369	532	-0.061333	0.0228879	0.000462773	270.535	0.0265335
chr10_99660526_99660562	CA	ENTPD7	intronic	Skin_Not_Sun_Exposed_Suprapubic	ENSG00000119929	CUTC	Protein coding	NO	42.014	508	0.063754	0.0239613	0.000462782	294.871	0.029683
chr2_73385903_73385951	GGA	ALMS1	exonic	Artery_Coronary	ENSG00000144034	TPRKB	Protein coding	NO	345.222	195	0.080421	0.0617013	0.000462787	242.04	0.0911981
chr17_47208550_47208588	AC	MYL4	upstream	Lung	ENSG00000228782	.	transcribed_unprocessed_pseudogene	NO	283.89	466	-0.074393	0.0261038	0.000462808	302.679	0.0378632
chr19_38818901_38818933	TG	ECH1	intronic	Whole_Blood	ENSG00000182472	CAPN12	Protein coding	NO	49.013	616	-0.057776	0.0197849	0.000462838	242.794	0.027391
chr11_73964765_73964813	TG	DNAJB13	intronic	Esophagus_Muscularis	ENSG00000021300	PLEKHB1	Protein coding	NO	302.436	417	0.023253	0.0291438	0.000462849	277.785	0.0318744
chr20_1408581_1408617	GT	FKBP1A-SDCBP2;NSFL1C	intergenic	Thyroid	ENSG00000088833	NSFL1C	Protein coding	NO	48.491	356	0.015089	0.034086	0.000462867	301.416	0.0243058
chr15_63134812_63134838	TG	LACTB	intronic	Muscle_Skeletal	ENSG00000185088	RPS27L	Protein coding	NO	20.89	655	-0.059701	0.0186131	0.000462889	247.231	0.0262481
chr9_135393700_135393750	AC	C9orf62;PPP1R26-AS1	intergenic	Brain_Cerebellar_Hemisphere	ENSG00000160345	PIERCE1	Protein coding	NO	105.296	166	-0.022904	0.0722376	0.000462906	247.859	0.0581692
chr1_179229632_179229666	CGC	ABL2	UTR5	Brain_Nucleus_accumbens_basal_ganglia	ENSG00000143322	ABL2	Protein coding	YES	0.028	192	0.077809	0.0626441	0.000462923	244.282	0.0701372
chr5_80957845_80957899	AG	RASGRF2-AS1	ncRNA_intronic	Nerve_Tibial	ENSG00000113318	MSH3	Protein coding	NO	144.247	488	0.041659	0.0249348	0.000462926	298.76	0.0250491
chr15_66461476_66461512	TAAA	MAP2K1	intronic	Brain_Nucleus_accumbens_basal_ganglia	ENSG00000166938	DIS3L	Protein coding	NO	132.214	188	0.160657	0.0639505	0.000462934	244.288	0.0701372
chr11_78370725_78370745	TG	GAB2	intronic	Pancreas	ENSG00000251323	LINC02728	lncRNA	NO	57.075	275	0.044623	0.043991	0.000462941	263.269	0.0533148
chr2_187448596_187448636	GT	CALCRL	upstream	Brain_Cerebellum	ENSG00000064989	CALCRL	Protein coding	YES	0.156	202	0.039033	0.0595991	0.000462951	251.322	0.0455928
chr11_1583879_1583917	GT	KRTAP5-AS1	ncRNA_intronic	Breast_Mammary_Tissue	ENSG00000205869	KRTAP5-1	Protein coding	NO	1.385	377	0.017216	0.0322047	0.000462973	299.379	0.0476084
chr17_29638509_29638561	AC	SSH2	intronic	Thyroid	ENSG00000167543	TP53I13	Protein coding	NO	66.105	534	0.039773	0.0228012	0.000462974	301.485	0.0243094
chr11_78143317_78143359	AC	KCTD21-AS1	ncRNA_intronic	Brain_Cerebellum	ENSG00000159063	ALG8	Protein coding	NO	3.678	202	0.0491	0.059598	0.000463009	251.353	0.0455928
chr3_195584161_195584196	GT	APOD	upstream	Pituitary	ENSG00000215837	SDHAP2	transcribed_unprocessed_pseudogene	NO	73.9175	230	0.13244	0.0524592	0.000463009	307.956	0.0591427
chr15_56178166_56178211	AC	RFX7	intronic	Breast_Mammary_Tissue	ENSG00000181827	RFX7	Protein coding	YES	11.6975	375	-0.026392	0.0323743	0.00046302	299.409	0.0476084
chr7_940330_940374	CA	ADAP1	intronic	Colon_Sigmoid	ENSG00000146540	C7orf50	Protein coding	NO	87.987	310	0.04048	0.0390821	0.000463024	283.703	0.0477052
chr18_57049541_57049583	CA	WDR7;LINC-ROR	intergenic	Esophagus_Muscularis	ENSG00000091157	WDR7	Protein coding	NO	87.127	417	-0.037729	0.029142	0.000463043	277.902	0.0318841
chr11_58023717_58023741	TG	OR9Q1	upstream	Nerve_Tibial	ENSG00000134809	TIMM10	Protein coding	NO	492.926	488	-0.036704	0.0249339	0.000463043	298.836	0.0250533
chr11_90510411_90510443	TA	DISC1FP1	ncRNA_intronic	Artery_Tibial	ENSG00000280385	.	TEC	NO	316.813	156	0.034869	0.0767548	0.000463045	270.694	0.0265438
chr20_34709160_34709184	GT	TP53INP2	intronic	Skin_Not_Sun_Exposed_Suprapubic	ENSG00000100991	TRPC4AP	Protein coding	NO	383.635	508	0.087645	0.0239592	0.000463053	295.044	0.0296974
chr2_10776266_10776280	GT	ATP6V1C2	intronic	Cells_Cultured_fibroblasts	ENSG00000143882	ATP6V1C2	Protein coding	YES	2.215	427	0.088823	0.0284651	0.000463067	256.189	0.0274146
chr11_73332350_73332408	GT	ARHGEF17	intronic	Esophagus_Mucosa	ENSG00000175581	MRPL48	Protein coding	NO	455.493	449	-0.0306	0.0270818	0.000463067	280.161	0.03126
chr5_32313634_32313664	TG	MTMR12	upstream	Liver	ENSG00000230829	.	processed_pseudogene	NO	91.717	195	0.115357	0.0616955	0.000463082	222.496	0.0868445
chr2_113824117_113824250	ATCT	SLC35F5;ACTR3-AS1	intergenic	Adipose_Subcutaneous	ENSG00000227359	LINC02936	lncRNA	NO	120.106	530	-0.018058	0.0229712	0.000463096	287.16	0.0296163
