## Supplementary Tables for "A phenome-wide association study of tandem repeat variation in 168,554 individuals from the UK Biobank" (part 50 of 82)

### Sheet: Table S8_Gtex eQTLs (continued)
Supplementary Table 8. Results of expression QTL analysis in the GTEx cohort.
chr6_43336930_43336948	AT	ZNF318	UTR3	Esophagus_Mucosa	ENSG00000124587	PEX6	Protein coding	NO	357.758	449	-0.139979	0.0270815	0.000463104	280.184	0.03126
chr7_155737353_155737385	TG	RBM33	intronic	Nerve_Tibial	ENSG00000216895	RBM33-DT	lncRNA	NO	92.164	488	0.06934	0.0249334	0.000463105	298.876	0.0250545
chr12_113128245_113128281	AC	RASAL1	intronic	Adipose_Visceral_Omentum	ENSG00000089060	SLC8B1	Protein coding	NO	178.581	459	0.070225	0.0264961	0.00046311	287.435	0.0368933
chr10_45584126_45584168	AT	MARCHF8	intronic	Thyroid	ENSG00000165406	MARCHF8	Protein coding	YES	10.344	144	0.058952	0.0829843	0.000463112	301.575	0.0243127
chr17_47512407_47512467	TG	MRPL45P2;NPEPPS	intergenic	Colon_Transverse	ENSG00000178852	EFCAB13	Protein coding	NO	134.621	328	0.036885	0.03696	0.000463143	294.799	0.0531456
chr7_65010289_65010337	TG	ERV3-1-ZNF117;CCT6P3	intergenic	Adrenal_Gland	ENSG00000182722	SEPHS1P1	processed_pseudogene	NO	156.959	203	-0.127541	0.0593067	0.00046317	236.071	0.0707222
chr11_58270361_58270466	TTTC	OR10W1;OR5B17	intergenic	Brain_Cortex	ENSG00000110031	LPXN	Protein coding	NO	305.423	199	-0.037782	0.0604758	0.000463215	244.982	0.0593177
chr7_158841158_158841222	AT	DYNC2I1	intronic	Skin_Sun_Exposed_Lower_leg	ENSG00000231419	LINC00689	lncRNA	NO	165.332	162	0.050874	0.0739731	0.00046322	294.278	0.0266677
chr3_112352540_112352566	GA	CD200	intronic	Lung	ENSG00000091972	CD200	Protein coding	YES	19.375	466	-0.054219	0.0261003	0.000463223	302.95	0.0378876
chr16_20969086_20969121	TG	DNAH3	intronic	Esophagus_Mucosa	ENSG00000102897	LYRM1	Protein coding	NO	67.9995	449	-0.069598	0.0270802	0.000463246	280.269	0.0312661
chr16_68622875_68622933	CA	ZFP90;CDH3	intergenic	Heart_Left_Ventricle	ENSG00000184939	ZFP90	Protein coding	NO	60.843	350	-0.015092	0.0346596	0.000463284	249.515	0.0487333
chr15_80064607_80064629	AC	ZFAND6	intronic	Brain_Cerebellum	ENSG00000172379	ARNT2	Protein coding	NO	339.732	202	-0.177325	0.0595928	0.000463285	251.503	0.0456117
chr19_11963074_11963088	GA	ZNF700;ZNF763	intergenic	Skin_Sun_Exposed_Lower_leg	ENSG00000197647	ZNF433	Protein coding	NO	55.596	557	-0.022818	0.0218637	0.000463287	294.32	0.0266691
chr20_35438824_35438912	GT	GDF5	intronic	Brain_Nucleus_accumbens_basal_ganglia	ENSG00000279253	.	TEC	NO	174.681	192	0.061204	0.0626368	0.000463287	244.474	0.0701706
chr15_42598000_42598040	TG	STARD9	intronic	Breast_Mammary_Tissue	ENSG00000092529	CAPN3	Protein coding	NO	187.405	377	-0.041116	0.0322013	0.000463294	299.586	0.047629
chr14_23397932_23398029	TCT	MYH6	intronic	Muscle_Skeletal	ENSG00000092036	HAUS4	Protein coding	NO	440.82	655	-0.01228	0.0186103	0.00046335	247.477	0.026267
chr8_130420235_130420279	AC	ASAP1	intronic	Muscle_Skeletal	ENSG00000153317	ASAP1	Protein coding	YES	7.545	655	0.038739	0.0186103	0.000463351	247.478	0.026267
chr17_76563753_76563798	TTTAT	SNHG16	ncRNA_exonic	Muscle_Skeletal	ENSG00000267078	.	lncRNA	NO	6.0165	648	-0.046788	0.0188101	0.00046337	247.488	0.026267
chr2_182569254_182569276	AT	PDE1A;DNAJC10	intergenic	Brain_Putamen_basal_ganglia	ENSG00000115252	PDE1A	Protein coding	NO	45.906	159	0.107355	0.0753324	0.000463381	234.646	0.0812204
chr19_45548790_45548818	TTAT	OPA3	UTR3	Skin_Sun_Exposed_Lower_leg	ENSG00000177464	GPR4	Protein coding	NO	50.949	557	0.075185	0.021863	0.000463386	294.384	0.0266724
chr7_44136614_44136656	CA	POLD2;MYL7	intergenic	Brain_Frontal_Cortex_BA9	ENSG00000106628	POLD2	Protein coding	NO	12.277	165	-0.139759	0.0726543	0.000463398	242.504	0.0809427
chr19_29056147_29056199	AC	LINC01532;UQCRFS1	intergenic	Brain_Cerebellum	ENSG00000267014	LINC01532	lncRNA	NO	52.03	202	-0.049612	0.0595904	0.000463409	251.57	0.0456117
chr5_93408374_93408410	AC	NR2F1-AS1	downstream	Skin_Not_Sun_Exposed_Suprapubic	ENSG00000248483	POU5F2	Protein coding	NO	333.208	508	0.060601	0.0239563	0.000463433	295.286	0.0297182
chr15_41918217_41918243	AC	EHD4	intronic	Nerve_Tibial	ENSG00000137802	MAPKBP1	Protein coding	NO	95.58	488	0.025772	0.0249306	0.000463444	299.095	0.0250708
chr12_42451313_42451351	TG	PPHLN1;PRICKLE1	intergenic	Brain_Cerebellum	ENSG00000134283	PPHLN1	Protein coding	NO	8.683	202	-0.039356	0.0595896	0.000463453	251.594	0.0456117
chr9_110096928_110096966	TTTA	PALM2AKAP2	intronic	Thyroid	ENSG00000241978	.	.	NO	.	533	-0.043692	0.0228401	0.000463467	301.807	0.0243275
chr17_43038123_43038169	AC	RND2;BRCA1	intergenic	Colon_Transverse	ENSG00000267681	.	transcribed_processed_pseudogene	NO	106.81	328	-0.135882	0.0369561	0.000463467	295.005	0.0531732
chr15_70942033_70942073	TG	LRRC49	intronic	Brain_Cerebellar_Hemisphere	ENSG00000166173	LARP6	Protein coding	NO	87.896	166	0.086829	0.0722247	0.000463469	248.16	0.0582263
chr12_8082774_8082817	CA	NECAP1	intronic	Skin_Not_Sun_Exposed_Suprapubic	ENSG00000235602	POU5F1P3	processed_pseudogene	NO	52.0535	508	0.037033	0.023956	0.000463471	295.31	0.0297182
chr12_4713263_4713303	GT	GAU1	ncRNA_intronic	Pancreas	ENSG00000078237	TIGAR	Protein coding	NO	377.75	275	-0.045871	0.0439834	0.000463475	263.572	0.0533585
chr2_48309894_48309926	GT	FBXO11;FOXN2	intergenic	Colon_Sigmoid	ENSG00000282890	.	lncRNA	NO	499.43	310	-0.0633	0.0390764	0.000463476	283.98	0.0477437
chr1_182605145_182605175	CA	RGS16	upstream	Brain_Cortex	ENSG00000135828	RNASEL	Protein coding	NO	15.904	199	-0.129243	0.0604706	0.000463487	245.126	0.0593383
chr2_210162222_210162242	TA	KANSL1L	intronic	Muscle_Skeletal	ENSG00000168530	MYL1	Protein coding	NO	141.383	191	0.032434	0.0629543	0.00046349	247.552	0.026271
chr1_45930391_45930426	TTTTG	MAST2	intronic	Adipose_Subcutaneous	ENSG00000171357	LURAP1	Protein coding	NO	272.925	530	-0.133358	0.0229682	0.0004635	287.41	0.0296391
chr2_241024642_241024688	TTATT	SNED1	intronic	Esophagus_Mucosa	ENSG00000115687	PASK	Protein coding	NO	85.115	446	-0.041538	0.0272586	0.000463501	280.424	0.0312776
chr1_156211056_156211101	TG	SLC25A44	UTR3	Pancreas	ENSG00000196189	SEMA4A	Protein coding	NO	35.7455	275	-0.074483	0.043983	0.000463508	263.591	0.0533585
chr2_86787884_86787898	GA	CD8A	intronic	Skin_Sun_Exposed_Lower_leg	ENSG00000231259	ANAPC1P2	unprocessed_pseudogene	NO	265.101	557	-0.110435	0.021862	0.000463521	294.469	0.0266771
chr1_28062657_28062693	GT	EYA3	intronic	Whole_Blood	ENSG00000158156	XKR8	Protein coding	NO	102.413	615	-0.016055	0.0198124	0.000463528	243.156	0.0274237
chr11_86342478_86342522	GT	HIKESHI	intronic	Nerve_Tibial	ENSG00000254783	.	processed_pseudogene	NO	58.573	488	-0.032855	0.0249299	0.000463534	299.153	0.0250731
chr11_134121821_134121852	CA	JAM3	intronic	Skin_Not_Sun_Exposed_Suprapubic	ENSG00000151500	THYN1	Protein coding	NO	129.941	508	-0.07198	0.0239555	0.000463535	295.351	0.0297193
chr20_45492392_45492425	GT	WFDC2;SPINT3	intergenic	Whole_Blood	ENSG00000198026	ZNF335	Protein coding	NO	472.108	616	-0.013857	0.0197803	0.000463547	243.166	0.0274237
chr14_85309293_85309321	TG	SNORD3P3;LINC02329	intergenic	Heart_Atrial_Appendage	ENSG00000185070	FLRT2	Protein coding	NO	220.837	364	-0.0697	0.033337	0.000463554	269.409	0.042554
chr5_170298745_170298779	CA	LCP2	upstream	Brain_Putamen_basal_ganglia	ENSG00000043462	LCP2	Protein coding	YES	0.947	163	-0.147928	0.0735217	0.000463558	234.735	0.0812233
chr3_183544749_183544799	AC	KLHL6	intronic	Testis	ENSG00000186090	HTR3D	Protein coding	NO	486.77	296	0.109578	0.0409006	0.000463564	391.165	0.0403888
chr15_91922196_91922208	CA	SLCO3A1	intronic	Colon_Transverse	ENSG00000176463	SLCO3A1	Protein coding	YES	19.116	328	0.036819	0.0369549	0.000463568	295.069	0.0531752
chr9_126126590_126126636	GA	PBX3;LOC101929116	intergenic	Nerve_Tibial	ENSG00000136944	LMX1B	Protein coding	NO	487.315	488	-0.053201	0.0249296	0.000463572	299.177	0.0250731
chr8_11492272_11492320	GT	FAM167A;BLK	intergenic	Pituitary	ENSG00000269918	.	lncRNA	NO	385.592	230	0.066858	0.0524497	0.000463574	308.332	0.0592023
chr1_149583467_149583594	AAGA	PPIAL4C	upstream	Brain_Cortex	ENSG00000275557	.	lncRNA	NO	24.2345	199	0.047283	0.0604683	0.000463605	245.189	0.059339
chr1_91729033_91729077	AC	TGFBR3	intronic	Prostate	ENSG00000172031	EPHX4	Protein coding	NO	300.93	199	0.06624	0.0604679	0.000463627	305.699	0.0945998
chr21_46228815_46228851	CCCGCCCCT	LSS	UTR5	Thyroid	ENSG00000223901	.	lncRNA	NO	8.489	534	-0.085307	0.0227963	0.000463635	301.916	0.0243343
chr15_93204238_93204337	AG	RGMA;LOC105370980	intergenic	Nerve_Tibial	ENSG00000182175	RGMA	Protein coding	NO	115.076	488	-0.006948	0.024929	0.000463651	299.228	0.0250736
chr7_150962627_150962653	AG	KCNH2	intronic	Pituitary	ENSG00000055118	KCNH2	Protein coding	YES	1.764	230	0.033022	0.0524483	0.000463654	308.385	0.0592023
chr6_29735181_29735207	CA	HLA-F-AS1	ncRNA_intronic	Cells_Cultured_fibroblasts	ENSG00000230521	.	unprocessed_pseudogene	NO	153.074	409	-0.098943	0.0297009	0.00046367	256.523	0.0274473
chr9_95092056_95092097	AC	AOPEP;FANCC	intergenic	Brain_Nucleus_accumbens_basal_ganglia	ENSG00000158169	FANCC	Protein coding	NO	21.5295	192	-0.19313	0.0626288	0.000463688	244.686	0.0701975
chr19_9093079_9093110	AC	OR1M1	upstream	Breast_Mammary_Tissue	ENSG00000278611	ZNF426-DT	lncRNA	NO	445.587	377	-0.053993	0.0321971	0.000463699	299.848	0.047652
chr12_9454269_9454305	GT	LOC408186	ncRNA_intronic	Prostate	ENSG00000260423	LINC02367	lncRNA	NO	78.652	199	-0.114904	0.0604665	0.000463699	305.747	0.0945998
chr15_43542647_43542697	GT	PPIP5K1	intronic	Artery_Coronary	ENSG00000168803	ADAL	Protein coding	NO	196.765	195	0.136594	0.0616831	0.00046371	242.522	0.091278
chr11_58023717_58023741	TG	OR9Q1	upstream	Artery_Coronary	ENSG00000134809	TIMM10	Protein coding	NO	492.926	195	-0.069114	0.061683	0.000463717	242.526	0.091278
chr6_31746080_31746114	TG	MSH5-SAPCD1	ncRNA_intronic	Colon_Transverse	ENSG00000204338	CYP21A1P	transcribed_unprocessed_pseudogene	NO	259.592	328	0.040562	0.0369531	0.000463724	295.168	0.0531834
chr15_63028580_63028614	AC	TLN2;TPM1	intergenic	Esophagus_Muscularis	ENSG00000103642	LACTB	Protein coding	NO	93.236	417	0.052368	0.0291355	0.000463729	278.313	0.0319133
chr1_52645396_52645425	GTTTT	SHISAL2A	intronic	Brain_Nucleus_accumbens_basal_ganglia	ENSG00000154222	CC2D1B	Protein coding	NO	279.205	192	-0.054591	0.062628	0.000463731	244.709	0.0701975
chr11_77850761_77850817	AC	AAMDC	intronic	Skin_Sun_Exposed_Lower_leg	ENSG00000149262	INTS4	Protein coding	NO	44.701	557	-0.031147	0.0218604	0.000463742	294.61	0.0266832
chr1_229620956_229620982	TG	TAF5L	intronic	Breast_Mammary_Tissue	ENSG00000154429	CCSAP	Protein coding	NO	277.675	377	-0.068022	0.0321967	0.000463744	299.878	0.047652
chr9_21802985_21803037	AC	MTAP	intronic	Heart_Atrial_Appendage	ENSG00000099810	MTAP	Protein coding	YES	0.05	364	0.0179	0.0333349	0.000463755	269.526	0.0425657
chr7_72672473_72672509	AC	TYW1B	intronic	Esophagus_Muscularis	ENSG00000106133	NSUN5P2	transcribed_unprocessed_pseudogene	NO	282.226	417	0.08361	0.0291351	0.000463774	278.34	0.0319133
chr10_23702666_23702709	AC	KIAA1217	intronic	Esophagus_Muscularis	ENSG00000120549	KIAA1217	Protein coding	YES	7.9055	417	-0.078264	0.0291348	0.000463808	278.361	0.0319133
chr7_21441992_21442037	TG	SP4	intronic	Brain_Putamen_basal_ganglia	ENSG00000105866	SP4	Protein coding	YES	13.8135	163	0.059282	0.0735159	0.000463809	234.862	0.081239
chr4_40022596_40022646	AAACA	PDS5A;LOC344967	intergenic	Breast_Mammary_Tissue	ENSG00000078177	N4BP2	Protein coding	NO	34.176	377	-0.072172	0.0321959	0.000463813	299.922	0.047652
chr19_783536_783560	CCTT	MISP;PTBP1	intergenic	Nerve_Tibial	ENSG00000070404	FSTL3	Protein coding	NO	102.797	488	0.085467	0.0249276	0.000463814	299.334	0.025078
chr19_41735524_41735544	TC	CEACAM5;CEACAM6	intergenic	Whole_Blood	ENSG00000142025	DMRTC2	Protein coding	NO	109.209	616	0.106824	0.0197785	0.000463832	243.315	0.0274343
chr5_132257657_132257687	GGC	PDLIM4	UTR5	Nerve_Tibial	ENSG00000131437	KIF3A	Protein coding	NO	441.808	467	-0.052956	0.0260395	0.000463849	299.356	0.025078
chr2_99805813_99805851	AC	AFF3	intronic	Adipose_Subcutaneous	ENSG00000273306	.	lncRNA	NO	400.614	530	-0.067287	0.0229655	0.000463866	287.637	0.0296564
chr7_116227083_116227134	TTTA	TES	intronic	Thyroid	ENSG00000237870	.	lncRNA	NO	59.0865	524	-0.076401	0.0232265	0.000463878	302.074	0.0243451
chr1_89064199_89064275	GT	GBP1	intronic	Esophagus_Muscularis	ENSG00000162654	GBP4	Protein coding	NO	121.161	417	-0.023685	0.029134	0.000463893	278.412	0.0319133
chr17_60162546_60162588	AC	CA4;USP32	intergenic	Skin_Not_Sun_Exposed_Suprapubic	ENSG00000068097	HEATR6	Protein coding	NO	83.645	508	0.123112	0.0239526	0.000463905	295.586	0.029737
chr15_91922196_91922208	CA	SLCO3A1	intronic	Heart_Atrial_Appendage	ENSG00000176463	SLCO3A1	Protein coding	YES	19.116	364	0.038666	0.033333	0.000463929	269.627	0.0425729
chr14_92633856_92633880	GT	RIN3	intronic	Heart_Left_Ventricle	ENSG00000100599	RIN3	Protein coding	YES	17.05	350	0.09575	0.0346521	0.000463955	249.876	0.0487944
chr11_66138084_66138108	TTTA	PACS1	intronic	Esophagus_Muscularis	ENSG00000174871	CNIH2	Protein coding	NO	140.079	417	0.150704	0.0291334	0.000463957	278.45	0.0319133
chr2_48515216_48515246	TC	PPP1R21	UTR3	Cells_Cultured_fibroblasts	ENSG00000162869	PPP1R21	Protein coding	YES	8.02	427	-0.032716	0.0284569	0.000463958	256.682	0.0274614
chr20_35819648_35819676	TG	PHF20	intronic	Nerve_Tibial	ENSG00000061656	SPAG4	Protein coding	NO	200.077	488	0.085049	0.0249264	0.000463964	299.43	0.0250821
chr16_8682186_8682227	AC	ABAT	intronic	Artery_Coronary	ENSG00000153048	CARHSP1	Protein coding	NO	179.506	195	-0.069297	0.0616779	0.000463979	242.663	0.0912953
chr6_149634275_149634320	AAAAT	KATNA1	intronic	Heart_Atrial_Appendage	ENSG00000055211	GINM1	Protein coding	NO	55.3745	361	-0.04409	0.0336066	0.00046398	269.657	0.0425729
chr1_204830006_204830046	GT	NFASC	intronic	Stomach	ENSG00000163531	NFASC	Protein coding	YES	1.315	286	0.041104	0.0423065	0.000463989	282.549	0.0700824
chr1_150807005_150807025	TC	CTSK	intronic	Brain_Frontal_Cortex_BA9	ENSG00000163131	CTSS	Protein coding	NO	41.058	165	0.030971	0.0726406	0.000463993	242.816	0.0810013
chr19_1906866_1906888	TG	ADAT3;SCAMP4	intronic	Whole_Blood	ENSG00000227500	SCAMP4	Protein coding	NO	1.387	616	0.019453	0.0197774	0.000463995	243.401	0.0274409
chr16_1432692_1432734	GAG	PERCC1	exonic	Lung	ENSG00000197599	CCDC154	Protein coding	NO	2.595	466	0.120583	0.0260937	0.000464001	303.458	0.037937
chr10_62734588_62734618	AG	ZNF365;ADO	intergenic	Stomach	ENSG00000181915	ADO	Protein coding	NO	70.117	286	0.054047	0.042306	0.000464027	282.572	0.0700824
chr10_101321745_101321787	GT	LINC02681;BTRC	intergenic	Artery_Aorta	ENSG00000107819	SFXN3	Protein coding	NO	283.814	346	-0.023221	0.0350475	0.000464038	278.348	0.0386434
chr12_105203010_105203064	AC	APPL2	intronic	Esophagus_Gastroesophageal_Junction	ENSG00000136010	ALDH1L2	Protein coding	NO	95.394	322	-0.021503	0.0376295	0.000464076	280.54	0.0449224
chr16_85612241_85612265	CGGGG	GSE1	intronic	Heart_Left_Ventricle	ENSG00000140968	IRF8	Protein coding	NO	286.863	350	-0.116411	0.0346507	0.000464079	249.943	0.0487979
chr22_25188447_25188493	GT	KIAA1671	intronic	Adipose_Subcutaneous	ENSG00000100053	CRYBB3	Protein coding	NO	11.388	530	-0.078224	0.0229638	0.000464088	287.775	0.0296675
chr14_21073439_21073459	AC	ARHGEF40	intronic	Breast_Mammary_Tissue	ENSG00000258471	.	lncRNA	NO	58.627	377	0.092643	0.032193	0.000464097	300.105	0.0476736
chr19_37142521_37142555	TG	ZNF420;ZNF585A	intergenic	Thyroid	ENSG00000266916	ZNF793-AS1	lncRNA	NO	363.729	534	-0.05806	0.0227928	0.00046411	302.225	0.0243553
chr1_26128746_26128827	CA	PDIK1L;FAM110D	intergenic	Muscle_Skeletal	ENSG00000228172	.	lncRNA	NO	307.99	655	0.085468	0.0186057	0.00046412	247.888	0.0263012
chr2_73317905_73317965	TCCT	EGR4;ALMS1	intergenic	Skin_Not_Sun_Exposed_Suprapubic	ENSG00000230002	ALMS1-IT1	lncRNA	NO	138.829	508	-0.068703	0.0239507	0.000464143	295.738	0.0297464
chr1_998786_998851	CGCCCC	HES4	downstream	Skin_Not_Sun_Exposed_Suprapubic	ENSG00000272512	.	lncRNA	NO	0.7675	508	0.060051	0.0239507	0.000464144	295.739	0.0297464
chr3_44620326_44620378	TG	ZKSCAN7-AS1;ZNF197-AS1	ncRNA_intronic	Stomach	ENSG00000144792	ZNF660	Protein coding	NO	35.388	286	0.039405	0.0423044	0.000464145	282.644	0.0700828
chr10_79563644_79563664	AC	SFTPA2;SFTPA1	intergenic	Colon_Transverse	ENSG00000280355	.	TEC	NO	120.44	328	0.134981	0.0369479	0.000464157	295.444	0.0532187
chr11_833053_833115	CGAGGGGGGCGAGGGGCG	CD151	intronic	Adipose_Subcutaneous	ENSG00000255142	.	lncRNA	NO	51.439	157	0.181017	0.0762505	0.000464166	287.823	0.0296695
chr19_6814663_6814704	CTTT	VAV1	intronic	Brain_Cortex	ENSG00000141968	VAV1	Protein coding	YES	1.7525	199	0.024005	0.0604575	0.000464167	245.486	0.0593861
chr6_132836084_132836232	CTTT	RPS12;LINC00326	intergenic	Brain_Frontal_Cortex_BA9	ENSG00000112306	RPS12	Protein coding	NO	21.589	165	0.008845	0.0726364	0.000464174	242.91	0.0810013
chr10_102829164_102829209	AC	WBP1L;CYP17A1	intergenic	Liver	ENSG00000138111	MFSD13A	Protein coding	NO	358.161	195	0.060668	0.0616736	0.000464198	223.032	0.086952
chr2_113839930_113839979	AC	ACTR3-AS1	ncRNA_intronic	Brain_Cortex	ENSG00000228857	ACTR3-AS1	lncRNA	YES	3.4015	199	0.063861	0.0604569	0.000464198	245.502	0.0593861
chr4_186987379_186987466	TTTCT	FAT1;LINC02374	intergenic	Colon_Transverse	ENSG00000250971	.	lncRNA	NO	18.5215	327	-0.038193	0.0370591	0.000464198	295.47	0.0532187
chr10_38687978_38688000	AC	LINC00999;ACTR3BP5	intergenic	Artery_Aorta	ENSG00000276805	.	transcribed_unprocessed_pseudogene	NO	280.358	346	0.091531	0.0350457	0.000464199	278.445	0.0386514
chr18_23681372_23681437	GAAA	ANKRD29;LAMA3	intergenic	Pancreas	ENSG00000168234	TTC39C	Protein coding	NO	311.368	275	-0.012229	0.0439731	0.000464205	263.987	0.0534279
chr19_8435828_8435866	TG	MARCHF2	intronic	Pituitary	ENSG00000099785	MARCHF2	Protein coding	YES	13.92	230	0.082687	0.0524383	0.000464254	308.784	0.0592546
chr11_72140260_72140300	ATTT	FOLR3	downstream	Prostate	ENSG00000248671	ALG1L9P	lncRNA	NO	326.421	199	-0.147184	0.0604557	0.000464262	306.118	0.0946853
chr8_68332348_68332393	GCCCCC	C8orf34	intronic	Lung	ENSG00000165084	C8orf34	Protein coding	YES	1.1455	466	0.026929	0.0260915	0.000464262	303.629	0.0379537
chr9_137551644_137551769	CCGCGAGCCCCGCC	MRPL41	upstream	Adipose_Visceral_Omentum	ENSG00000182154	MRPL41	Protein coding	YES	0.1725	136	0.08504	0.0877003	0.00046427	288.155	0.0369734
chr7_64245410_64245474	GA	ZNF679	intronic	Whole_Blood	ENSG00000271550	BNIP3P11	processed_pseudogene	NO	441.951	616	0.065622	0.0197757	0.000464273	243.546	0.027452
chr15_64718753_64718797	GT	OAZ2;RBPMS2	intergenic	Whole_Blood	ENSG00000103671	TRIP4	Protein coding	NO	274.116	616	-0.008249	0.0197756	0.000464288	243.554	0.027452
chr1_151560956_151561004	TG	TUFT1	intronic	Muscle_Skeletal	ENSG00000143376	SNX27	Protein coding	NO	51.026	655	-0.030973	0.0186046	0.00046429	247.979	0.026308
chr6_26712876_26712910	AC	ZNF322;GUSBP2	intergenic	Cells_Cultured_fibroblasts	ENSG00000241549	GUSBP2	transcribed_unprocessed_pseudogene	NO	176.305	427	-0.074375	0.0284537	0.000464308	256.876	0.0274792
chr11_78095234_78095267	AC	NDUFC2-KCTD14;ALG8	intergenic	Esophagus_Gastroesophageal_Junction	ENSG00000151366	NDUFC2	Protein coding	NO	15.3885	322	0.02638	0.0376267	0.000464309	280.681	0.0449378
chr11_126420914_126420948	GT	ST3GAL4;KIRREL3	intergenic	Stomach	ENSG00000110080	ST3GAL4	Protein coding	NO	12.481	286	-0.04241	0.0423021	0.000464312	282.746	0.0700907
chr14_104063155_104063191	AT	TDRD9;ASPG	intergenic	Testis	ENSG00000156414	TDRD9	Protein coding	NO	13.748	94	-0.090309	0.125332	0.000464314	391.798	0.040442
chr8_21689230_21689286	CA	LOC101929172;GFRA2	intergenic	Skin_Sun_Exposed_Lower_leg	ENSG00000275074	NUDT18	Protein coding	NO	420.161	557	0.022218	0.0218564	0.000464315	294.974	0.0267138
chr5_61143960_61144009	TG	NDUFAF2	intronic	Testis	ENSG00000049167	ERCC8	Protein coding	NO	198.911	296	0.046512	0.0408907	0.000464319	391.802	0.040442
chr3_44463011_44463051	TG	ZNF445	intronic	Adipose_Visceral_Omentum	ENSG00000169964	TMEM42	Protein coding	NO	398.873	459	-0.028499	0.0264856	0.00046433	288.192	0.0369734
chr2_99479779_99479803	AAT	REV1	intronic	Pituitary	ENSG00000185414	MRPL30	Protein coding	NO	293.615	229	0.13149	0.0526623	0.000464331	308.835	0.0592546
chr3_51704886_51704916	GT	TEX264	downstream	Adipose_Subcutaneous	ENSG00000164081	TEX264	Protein coding	YES	23.44	530	-0.066456	0.022962	0.000464332	287.926	0.0296747
chr7_24568099_24568127	TA	NPY;MPP6	intergenic	Thyroid	ENSG00000105928	GSDME	Protein coding	NO	137.924	144	-0.040754	0.0829522	0.000464341	302.375	0.0243635
chr2_54533349_54533395	GT	SPTBN1	intronic	Brain_Frontal_Cortex_BA9	ENSG00000237887	RPL23AP32	processed_pseudogene	NO	4.029	165	0.087893	0.0726323	0.000464353	243.005	0.0810013
chr15_44087737_44087788	ATC	FRMD5	intronic	Adipose_Subcutaneous	ENSG00000166763	STRCP1	transcribed_unprocessed_pseudogene	NO	369.579	530	0.12338	0.0229617	0.000464373	287.952	0.0296747
chr4_87506758_87506850	TATC	SPARCL1	intronic	Adipose_Subcutaneous	ENSG00000198189	HSD17B11	Protein coding	NO	115.616	530	-0.037482	0.0229616	0.000464391	287.963	0.0296747
chr8_8893471_8893546	GGC	MFHAS1	UTR5	Esophagus_Muscularis	ENSG00000104626	ERI1	Protein coding	NO	108.638	114	0.03303	0.104068	0.000464399	278.715	0.0319335
chr16_31333573_31333610	TAAAA	ITGAM	downstream	Nerve_Tibial	ENSG00000176723	ZNF843	Protein coding	NO	109.198	487	-0.039461	0.0249735	0.000464424	299.727	0.0251049
chr7_149239671_149239690	CGG	ZNF212	UTR5	Liver	ENSG00000197362	ZNF786	Protein coding	NO	148.899	195	0.17514	0.0616691	0.000464424	223.141	0.0869605
chr1_207824039_207824073	CT	MIR29B2CHG;CD34	intergenic	Skin_Not_Sun_Exposed_Suprapubic	ENSG00000284237	LINC02767	lncRNA	NO	135.236	508	-0.053164	0.0239486	0.000464425	295.918	0.0297614
chr12_27080684_27080720	TTTA	C12orf71	downstream	Adipose_Visceral_Omentum	ENSG00000064115	TM7SF3	Protein coding	NO	66.268	453	-0.074562	0.0268328	0.000464427	288.253	0.0369744
chr5_177554489_177554531	CGC	FAM193B	UTR5	Testis	ENSG00000204677	FAM153CP	lncRNA	NO	451.838	94	0.087243	0.125327	0.000464439	391.903	0.0404459
chr6_2861250_2861330	TTC	SERPINB9P1	ncRNA_intronic	Brain_Putamen_basal_ganglia	ENSG00000137285	TUBB2B	Protein coding	NO	365.972	162	0.019922	0.0739435	0.000464486	235.205	0.081308
chr17_81359432_81359484	CCTT	TMEM105;LOC100130370	intergenic	Skin_Sun_Exposed_Lower_leg	ENSG00000157637	SLC38A10	Protein coding	NO	63.911	557	0.026538	0.021855	0.000464503	295.093	0.0267219
chr16_826414_826454	AC	PRR25;LMF1	intergenic	Brain_Frontal_Cortex_BA9	ENSG00000127588	GNG13	Protein coding	NO	25.7	165	-0.046337	0.0726288	0.000464507	243.085	0.0810013
chr13_113568187_113568213	AT	TMCO3;TFDP1	intergenic	Cells_Cultured_fibroblasts	ENSG00000276248	.	lncRNA	NO	40.94	68	-0.081924	0.17059	0.000464508	256.986	0.0274881
chr5_132259137_132259167	TG	PDLIM4	intronic	Brain_Putamen_basal_ganglia	ENSG00000197375	SLC22A5	Protein coding	NO	110.558	163	0.053992	0.0734993	0.000464524	235.224	0.081308
chr2_48353552_48353606	TG	FOXN2	intronic	Brain_Caudate_basal_ganglia	ENSG00000272663	PPP1R21-DT	lncRNA	NO	87.018	184	0.087298	0.0652795	0.000464538	243.723	0.0713599
chr2_37249558_37249603	AC	NDUFAF7;PRKD3	downstream	Adipose_Visceral_Omentum	ENSG00000218739	CEBPZOS	Protein coding	NO	36.1135	459	0.032271	0.0264838	0.000464539	288.322	0.0369786
chr8_33539297_33539317	AT	SNORD13;RNF122	intergenic	Artery_Tibial	ENSG00000133874	RNF122	Protein coding	NO	27.821	527	0.029247	0.0230901	0.000464567	271.584	0.0266207
chr16_68017569_68017599	AC	DPEP2NB;DDX28	intergenic	Cells_Cultured_fibroblasts	ENSG00000132600	PRMT7	Protein coding	NO	293.367	427	-0.087104	0.0284512	0.000464586	257.03	0.0274898
chr1_1845824_1845872	AC	GNB1	intronic	Thyroid	ENSG00000215914	MMP23A	unprocessed_pseudogene	NO	145.906	534	-0.027428	0.0227892	0.000464595	302.541	0.0243749
chr2_190259319_190259367	TG	HIBCH	intronic	Heart_Atrial_Appendage	ENSG00000187699	C2orf88	Protein coding	NO	78.388	364	-0.019586	0.0333258	0.000464599	270.016	0.0426162
chr21_33971510_33971538	AC	LINC00649	downstream	Esophagus_Gastroesophageal_Junction	ENSG00000142188	TMEM50B	Protein coding	NO	491.55	322	0.093171	0.0376232	0.0004646	280.857	0.0449588
chr7_27466589_27466685	CAGGGA	EVX1;HIBADH	intergenic	Muscle_Skeletal	ENSG00000106049	HIBADH	Protein coding	NO	181.119	655	0.014326	0.0186028	0.000464601	248.145	0.0263228
chr7_30766195_30766233	CA	INMT-MINDY4	ncRNA_intronic	Skin_Sun_Exposed_Lower_leg	ENSG00000106125	MINDY4	Protein coding	NO	5.203	557	-0.038804	0.0218542	0.000464614	295.164	0.0267237
chr6_27910572_27910604	TG	OR2B2	downstream	Brain_Caudate_basal_ganglia	ENSG00000280107	.	TEC	NO	260.257	184	0.221992	0.0652779	0.000464618	243.766	0.0713599
chr6_45204250_45204280	AAG	SUPT3H	intronic	Heart_Left_Ventricle	ENSG00000196284	SUPT3H	Protein coding	YES	98.246	350	-0.029135	0.0346444	0.000464643	250.246	0.0488381
chr12_10010153_10010237	CT	CLEC12B	upstream	Thyroid	ENSG00000256660	CLEC12B	Protein coding	YES	0.432	534	-0.056347	0.0227888	0.000464651	302.578	0.0243759
chr17_48677963_48678017	TC	MIR196A1;PRAC1	intergenic	Testis	ENSG00000120094	HOXB1	Protein coding	NO	146.979	296	-0.032955	0.0408861	0.000464663	392.093	0.0404595
chr3_152770926_152770956	TG	MBNL1;P2RY1	intergenic	Brain_Cerebellum	ENSG00000169860	P2RY1	Protein coding	NO	64.19	195	-0.039365	0.0616643	0.000464673	252.256	0.0457235
chr4_146077_146099	TA	ZNF718	intronic	Adipose_Visceral_Omentum	ENSG00000275426	.	lncRNA	NO	3.65	136	-0.138359	0.0876888	0.000464688	288.415	0.0369857
chr2_113830773_113830815	AC	ACTR3-AS1	downstream	Nerve_Tibial	ENSG00000279267	.	TEC	NO	222.886	488	0.027625	0.0249205	0.000464704	299.908	0.0251179
chr12_112335143_112335165	AC	HECTD4	intronic	Brain_Frontal_Cortex_BA9	ENSG00000089022	MAPKAPK5	Protein coding	NO	445.921	165	-0.073885	0.0726236	0.000464734	243.203	0.0810138
chr16_68622875_68622933	CA	ZFP90;CDH3	intergenic	Adipose_Subcutaneous	ENSG00000184939	ZFP90	Protein coding	NO	60.843	530	-0.013174	0.022959	0.000464736	288.176	0.0296921
chr19_6814663_6814704	CTTT	VAV1	intronic	Whole_Blood	ENSG00000167769	ACER1	Protein coding	NO	481.072	613	0.020245	0.0198688	0.00046475	243.797	0.0274732
chr10_117370918_117370952	TG	PDZD8	intronic	Adipose_Subcutaneous	ENSG00000165646	SLC18A2	Protein coding	NO	129.821	530	0.039321	0.0229588	0.00046476	288.192	0.0296921
chr4_82432644_82432669	GTTTT	ENOPH1	intronic	Esophagus_Mucosa	ENSG00000145293	ENOPH1	Protein coding	YES	1.9945	449	0.063231	0.0270669	0.000464764	281.188	0.0313422
chr10_103451642_103451675	AGG	CALHM2	intronic	Esophagus_Mucosa	ENSG00000213277	MARCKSL1P1	processed_pseudogene	NO	276.104	449	-0.054134	0.0270667	0.000464785	281.201	0.0313422
chr16_14435896_14435944	CA	PARN	UTR3	Esophagus_Mucosa	ENSG00000103512	NOMO1	Protein coding	NO	397.801	449	0.050118	0.0270667	0.000464788	281.202	0.0313422
chr19_4392518_4392570	CA	SH3GL1	intronic	Muscle_Skeletal	ENSG00000008382	MPND	Protein coding	NO	37.595	655	0.018203	0.0186016	0.000464791	248.247	0.0263308
chr9_74032_74088	GT	PGM5P3-AS1	ncRNA_intronic	Spleen	ENSG00000227518	MIR1302-9HG	lncRNA	NO	46.403	205	-0.030017	0.0587082	0.000464794	296.078	0.0661036
chr11_57528483_57528517	TA	TIMM10	UTR3	Esophagus_Muscularis	ENSG00000214872	SMTNL1	Protein coding	NO	9.095	114	-0.161985	0.104055	0.000464815	278.965	0.0319584
chr22_24042818_24042877	TG	CABIN1	intronic	Adipose_Visceral_Omentum	ENSG00000099991	CABIN1	Protein coding	YES	12.2205	459	-0.012072	0.0264813	0.000464834	288.505	0.0369878
chr7_90462291_90462351	TAGA	CLDN12;LOC102723899	intergenic	Brain_Cortex	ENSG00000223969	.	lncRNA	NO	133.427	199	-0.053634	0.0604436	0.00046489	245.868	0.0594603
chr1_100623940_100623988	AC	GPR88;LINC01349	intergenic	Breast_Mammary_Tissue	ENSG00000162692	VCAM1	Protein coding	NO	95.778	377	-0.038426	0.0321846	0.000464908	300.63	0.0477397
chr19_38679568_38679600	GT	ACTN4	intronic	Pituitary	ENSG00000267892	.	lncRNA	NO	58.7	230	0.080596	0.0524273	0.00046491	309.22	0.0592882
chr11_114695830_114695866	AC	NXPE2	intronic	Pituitary	ENSG00000076043	REXO2	Protein coding	NO	246.911	230	0.04759	0.052427	0.000464929	309.233	0.0592882
chr19_49393682_49393720	GT	KASH5	intronic	Esophagus_Mucosa	ENSG00000074219	TEAD2	Protein coding	NO	31.244	449	-0.021053	0.0270654	0.000464935	281.291	0.0313486
chr10_96142305_96142355	GT	ZNF518A	intronic	Adipose_Subcutaneous	ENSG00000177853	ZNF518A	Protein coding	YES	11.651	530	0.024017	0.0229574	0.000464947	288.307	0.029701
chr18_12597157_12597205	AC	SPIRE1	intronic	Esophagus_Gastroesophageal_Junction	ENSG00000267108	.	lncRNA	NO	164.284	322	0.040142	0.037619	0.000464947	281.067	0.0449779
chr15_74579828_74579872	GT	ARID3B	intronic	Pituitary	ENSG00000140465	CYP1A1	Protein coding	NO	145.52	230	-0.095272	0.0524266	0.000464951	309.247	0.0592882
chr16_23134089_23134123	CA	USP31	intronic	Nerve_Tibial	ENSG00000103404	USP31	Protein coding	YES	15.346	488	0.067215	0.0249183	0.000464975	300.083	0.0251268
chr5_180233038_180233074	AC	MAPK9	downstream	Whole_Blood	ENSG00000050748	MAPK9	Protein coding	YES	9.844	616	0.025962	0.0197711	0.000464978	243.917	0.027481
chr15_101581718_101581749	CA	PCSK6;LINC02348	intergenic	Colon_Transverse	ENSG00000259658	UBE2Q2P13	transcribed_unprocessed_pseudogene	NO	164.25	328	-0.043266	0.0369381	0.000464982	295.969	0.0532865
chr1_51559440_51559468	AC	EPS15;CALR4P	intergenic	Whole_Blood	ENSG00000078618	NRDC	Protein coding	NO	230.368	616	-0.030731	0.0197711	0.000464988	243.922	0.027481
chr22_41817730_41817770	TAAA	CCDC134	intronic	Artery_Aorta	ENSG00000100138	SNU13	Protein coding	NO	127.246	346	-0.083556	0.0350367	0.000464991	278.92	0.0387066
chr17_17193553_17193579	TG	MPRIP	downstream	Colon_Sigmoid	ENSG00000133030	MPRIP	Protein coding	YES	7.101	310	0.049708	0.0390573	0.000465003	284.915	0.0478849
chr3_188760397_188760436	TG	LPP	intronic	Breast_Mammary_Tissue	ENSG00000188001	TPRG1	Protein coding	NO	186.798	377	0.047432	0.0321833	0.000465035	300.712	0.0477397
chr3_112358891_112358948	AAAG	CD200	intronic	Colon_Transverse	ENSG00000138459	SLC35A5	Protein coding	NO	202.79	328	0.065883	0.0369374	0.000465041	296.007	0.0532865
chr1_52140814_52140838	AG	BTF3L4;ZFYVE9	intergenic	Esophagus_Muscularis	ENSG00000134748	PRPF38A	Protein coding	NO	263.776	417	0.106329	0.029123	0.000465056	279.11	0.0319677
chr22_18528604_18528643	GC	TMEM191B	exonic	Thyroid	ENSG00000274602	PI4KAP1	transcribed_unprocessed_pseudogene	NO	20.1745	533	0.128408	0.0228283	0.000465059	302.843	0.0243953
chr3_183822240_183822292	AC	MAP6D1	intronic	Skin_Sun_Exposed_Lower_leg	ENSG00000233885	YEATS2-AS1	lncRNA	NO	11.483	557	-0.032029	0.0218511	0.000465064	295.45	0.0267472
chr10_100668624_100668667	AC	HIF1AN;PAX2	intergenic	Lung	ENSG00000107593	PKD2L1	Protein coding	NO	338.382	466	-0.073723	0.0260846	0.000465079	304.164	0.038011
chr4_77965427_77965443	AT	MRPL1;FRAS1	intergenic	Heart_Left_Ventricle	ENSG00000169288	MRPL1	Protein coding	NO	57.11	99	-0.020201	0.119215	0.000465086	250.485	0.0488675
chr22_19062779_19062807	CT	DGCR2	intronic	Testis	ENSG00000283366	.	transcribed_unprocessed_pseudogene	NO	48.44	296	0.006047	0.0408806	0.000465086	392.45	0.0404921
chr20_3982103_3982135	TC	RNF24	intronic	Stomach	ENSG00000229539	PANK2-AS1	lncRNA	NO	92.946	286	0.059128	0.0422913	0.000465108	283.23	0.070176
chr3_36346923_36347006	AGAT	ARPP21;STAC	intergenic	Brain_Putamen_basal_ganglia	ENSG00000163673	DCLK3	Protein coding	NO	382.83	162	0.043956	0.0739288	0.000465115	235.524	0.0813834
chr7_144068110_144068154	TG	OR2A5;OR2A25	intergenic	Skin_Not_Sun_Exposed_Suprapubic	ENSG00000244693	.	.	NO	.	508	0.057401	0.0239431	0.000465134	296.37	0.0298039
chr1_180042132_180042168	CA	CEP350	intronic	Colon_Transverse	ENSG00000116260	QSOX1	Protein coding	NO	112.719	328	-0.052997	0.036936	0.000465158	296.081	0.0532903
chr1_112706430_112706538	AC	RHOC	intronic	Skin_Sun_Exposed_Lower_leg	ENSG00000155366	RHOC	Protein coding	YES	0.572	557	0.004497	0.0218504	0.000465158	295.509	0.0267502
chr6_36549311_36549407	TCT	STK38;SRSF3	intergenic	Nerve_Tibial	ENSG00000246982	BRPF3-AS1	lncRNA	NO	352.154	488	0.042644	0.0249165	0.000465197	300.226	0.0251361
chr7_102431117_102431142	TG	LOC100630923;ORAI2	intergenic	Artery_Tibial	ENSG00000279168	.	lncRNA	NO	247.726	532	0.038345	0.0228698	0.000465201	271.955	0.0266544
chr6_26552765_26552805	TCTA	HMGN4;LOC105374988	intergenic	Prostate	ENSG00000186470	BTN3A2	Protein coding	NO	180.092	199	-0.150374	0.0604374	0.000465213	306.745	0.0948499
chr17_4955785_4955926	TGTCTCTGCCC	ENO3	intronic	Adipose_Visceral_Omentum	ENSG00000108523	RNF167	Protein coding	NO	11.4755	459	-0.068774	0.0264781	0.000465214	288.741	0.0370134
chr19_12838390_12838437	CGC	MAST1	upstream	Artery_Coronary	ENSG00000132004	FBXW9	Protein coding	NO	141.782	182	-0.046369	0.0659679	0.000465229	243.317	0.0915069
chr19_11164710_11164758	CATC	KANK2	UTR3	Brain_Caudate_basal_ganglia	ENSG00000213304	.	processed_pseudogene	NO	357.234	184	-0.103349	0.0652647	0.000465255	244.1	0.0714353
chr16_29843500_29843605	GGAGGAAG	MVP	intronic	Brain_Cerebellum	ENSG00000174939	ASPHD1	Protein coding	NO	56.8225	202	-0.024068	0.0595554	0.000465255	252.573	0.0457725
chr6_36549311_36549407	TCT	STK38;SRSF3	intergenic	Brain_Cerebellar_Hemisphere	ENSG00000112079	STK38	Protein coding	NO	1.88	166	0.030201	0.0721839	0.000465259	249.119	0.058391
chr7_155356181_155356207	GT	BLACE	downstream	Skin_Sun_Exposed_Lower_leg	ENSG00000273117	INSIG1-DT	lncRNA	NO	58.653	557	0.029781	0.0218495	0.000465289	295.592	0.0267553
chr19_12920096_12920124	AC	MIR5695;SYCE2	upstream	Esophagus_Gastroesophageal_Junction	ENSG00000095066	HOOK2	Protein coding	NO	47.37	322	0.022894	0.0376147	0.000465297	281.279	0.0449974
chr17_35180253_35180289	GA	UNC45B	intronic	Breast_Mammary_Tissue	ENSG00000166750	SLFN5	Protein coding	NO	62.8	377	0.035934	0.0321805	0.000465304	300.886	0.0477597
chr17_59643132_59643168	GT	CLTC	intronic	Artery_Tibial	ENSG00000266992	DHX40P1	transcribed_unprocessed_pseudogene	NO	359.234	532	0.11326	0.0228691	0.000465306	272.016	0.0266578
chr6_123455406_123455449	TG	TRDN-AS1	ncRNA_intronic	Nerve_Tibial	ENSG00000186439	TRDN	Protein coding	NO	132.257	488	0.11703	0.0249156	0.000465308	300.298	0.02514
chr8_60816073_60816154	TC	CHD7	intronic	Heart_Left_Ventricle	ENSG00000104388	RAB2A	Protein coding	NO	224.423	350	0.015104	0.0346367	0.000465329	250.616	0.0488816
chr9_129965749_129965858	GGAA	FNBP1	intronic	Liver	ENSG00000148344	PTGES	Protein coding	NO	212.762	195	-0.068018	0.0616514	0.00046533	223.576	0.0870962
chr5_168590052_168590086	GT	PANK3;SLIT3	intergenic	Muscle_Skeletal	ENSG00000120137	PANK3	Protein coding	NO	10.701	655	0.046545	0.0185983	0.000465333	248.536	0.0263559
chr19_7351305_7351337	TTTG	ARHGEF18	intronic	Pituitary	ENSG00000268758	ADGRE4P	transcribed_unprocessed_pseudogene	NO	360.523	230	0.271621	0.0524202	0.000465335	309.503	0.0593103
chr8_142475798_142475821	CCGGGG	ADGRB1	intronic	Skin_Sun_Exposed_Lower_leg	ENSG00000171045	TSNARE1	Protein coding	NO	72.6275	557	-0.020512	0.021849	0.000465359	295.637	0.0267569
chr20_25642589_25642617	AC	ZNF337-AS1	ncRNA_intronic	Heart_Atrial_Appendage	ENSG00000130684	ZNF337	Protein coding	NO	44.354	364	0.123341	0.0333175	0.000465369	270.464	0.0426801
chr15_37031421_37031447	TG	MEIS2	intronic	Brain_Caudate_basal_ganglia	ENSG00000223518	CSNK1A1P1	transcribed_processed_pseudogene	NO	212.975	184	0.154292	0.0652621	0.000465381	244.166	0.0714353
chr6_157275809_157275824	AAAAC	ARID1B;TMEM242	intergenic	Adipose_Visceral_Omentum	ENSG00000215712	TMEM242	Protein coding	NO	47.7025	459	-0.082098	0.0264766	0.00046539	288.85	0.0370226
chr1_167985184_167985210	GT	DCAF6	intronic	Esophagus_Muscularis	ENSG00000143164	DCAF6	Protein coding	YES	16.707	417	0.039821	0.0291199	0.000465391	279.311	0.031987
chr20_62550722_62550764	TC	MIR1-1HG-AS1	ncRNA_intronic	Pituitary	ENSG00000174403	CRMA	lncRNA	NO	0.768	230	0.025309	0.052419	0.000465409	309.552	0.0593103
chr3_47787760_47787799	AAT	SMARCC1;DHX30	intergenic	Esophagus_Gastroesophageal_Junction	ENSG00000164045	CDC25A	Protein coding	NO	386.974	107	-0.164632	0.110604	0.000465412	281.348	0.0450013
chr10_6352400_6352452	TCCA	LINC02656	ncRNA_exonic	Nerve_Tibial	ENSG00000212743	LINC02656	lncRNA	YES	2.11	488	-0.090733	0.0249147	0.000465416	300.367	0.0251438
chr3_47022193_47022233	CA	SETD2	intronic	Thyroid	ENSG00000260236	PTPN23-DT	lncRNA	NO	359.306	534	0.044387	0.0227831	0.000465425	303.081	0.0244095
chr3_147522941_147523029	AAAAT	LOC440982;LINC02032	intergenic	Skin_Not_Sun_Exposed_Suprapubic	ENSG00000152977	ZIC1	Protein coding	NO	15.044	494	0.051011	0.0246142	0.000465437	296.562	0.0298173
chr11_64237085_64237123	AG	VEGFB	intronic	Heart_Atrial_Appendage	ENSG00000173113	TRMT112	Protein coding	NO	80.237	335	0.004523	0.0361694	0.000465442	270.506	0.0426801
chr7_144809750_144809788	AC	TPK1	intronic	Thyroid	ENSG00000196511	TPK1	Protein coding	YES	26.23	533	0.021433	0.0228254	0.000465442	303.092	0.0244095
chr7_93117258_93117293	TTG	SAMD9	intronic	Breast_Mammary_Tissue	ENSG00000177409	SAMD9L	Protein coding	NO	31.0695	377	-0.095996	0.0321789	0.000465451	300.981	0.0477672
chr6_47731738_47731784	GA	ADGRF4;OPN5	intergenic	Colon_Transverse	ENSG00000153294	ADGRF4	Protein coding	NO	33.181	328	0.052545	0.0369325	0.000465456	296.27	0.0533038
chr10_49956426_49956470	GT	TIMM23B-AGAP6	ncRNA_intronic	Pituitary	ENSG00000204152	TIMM23B	Protein coding	NO	14.367	225	0.038886	0.0535638	0.000465467	309.591	0.0593103
chr7_65354519_65354551	CTCCT	INTS4P1;ZNF92	intergenic	Adrenal_Gland	ENSG00000273024	INTS4P2	transcribed_unprocessed_pseudogene	NO	293.288	201	0.019034	0.0598421	0.000465476	237.246	0.0710529
chr7_65450444_65450468	AA	ZNF92;LOC101929322	intergenic	Nerve_Tibial	ENSG00000224316	GTF2IP5	unprocessed_pseudogene	NO	323.164	484	-0.010934	0.0251185	0.000465492	300.417	0.0251458
chr6_31711840_31711878	AC	LY6G6F-LY6G6D	intronic	Muscle_Skeletal	ENSG00000204444	APOM	Protein coding	NO	55.965	655	0.042241	0.0185974	0.000465493	248.622	0.026361
chr15_26858263_26858305	AC	GABRB3;GABRA5	intergenic	Skin_Sun_Exposed_Lower_leg	ENSG00000166206	GABRB3	Protein coding	NO	41.878	557	0.051075	0.021848	0.000465501	295.727	0.0267609
chr5_177716964_177717000	GT	LOC202181;FAM153A	intergenic	Esophagus_Mucosa	ENSG00000249109	.	lncRNA	NO	65.215	449	0.063702	0.0270604	0.000465503	281.635	0.0313764
chr2_48615466_48615560	GGAGAGGGAGAGGGAGACG	STON1-GTF2A1L	intronic	Lung	ENSG00000068781	STON1-GTF2A1L	Protein coding	YES	34.906	466	0.099829	0.026081	0.000465507	304.443	0.0380411
chr12_11202309_11202377	GGAA	TAS2R42;PRB3	intergenic	Pituitary	ENSG00000255374	TAS2R43	Protein coding	NO	110.03	230	-0.154804	0.0524172	0.000465515	309.623	0.0593103
chr20_2985884_2985924	TTGT	PTPRA	intronic	Colon_Transverse	ENSG00000132670	PTPRA	Protein coding	YES	62.697	328	-0.099026	0.0369316	0.000465527	296.316	0.0533038
chr10_5517113_5517133	AG	CALML3-AS1	ncRNA_exonic	Thyroid	ENSG00000205488	CALML3-AS1	lncRNA	YES	6.054	534	-0.110903	0.0227822	0.000465544	303.159	0.0244128
chr11_47380556_47380587	TTG	SPI1;MIR4487	intergenic	Skin_Not_Sun_Exposed_Suprapubic	ENSG00000165912	PACSIN3	Protein coding	NO	194.129	508	0.037755	0.0239399	0.000465545	296.632	0.02982
chr9_93143859_93143881	AC	NINJ1;WNK2	intergenic	Liver	ENSG00000131669	NINJ1	Protein coding	NO	9.619	195	-0.146649	0.0616471	0.000465552	223.682	0.0871038
chr1_204493524_204493554	AC	PIK3C2B	intronic	Muscle_Skeletal	ENSG00000240219	.	lncRNA	NO	133.236	655	-0.034758	0.018597	0.000465553	248.654	0.026361
chr21_46353715_46353752	GT	PCNT	intronic	Muscle_Skeletal	ENSG00000160299	PCNT	Protein coding	YES	5.4945	655	0.024031	0.0185969	0.000465571	248.663	0.026361
chr1_39217240_39217290	TATTT	MACF1	intronic	Skin_Not_Sun_Exposed_Suprapubic	ENSG00000090621	PABPC4	Protein coding	NO	344.745	508	0.060228	0.0239397	0.000465574	296.649	0.02982
chr1_86400628_86400646	AT	ODF2L;CLCA2	intergenic	Breast_Mammary_Tissue	ENSG00000122417	ODF2L	Protein coding	NO	4.295	119	-0.045112	0.0997963	0.00046558	301.065	0.0477729
chr1_153744038_153744082	GT	INTS3	intronic	Artery_Coronary	ENSG00000160679	CHTOP	Protein coding	NO	105.718	195	0.087869	0.061646	0.000465608	243.515	0.0915469
chr10_37651794_37651840	AC	MTRNR2L7;ZNF248	intergenic	Esophagus_Gastroesophageal_Junction	ENSG00000226578	.	lncRNA	NO	132.314	322	0.040053	0.0376108	0.00046562	281.474	0.0450142
chr19_19249045_19249086	TG	NCAN	intronic	Muscle_Skeletal	ENSG00000250067	YJEFN3	Protein coding	NO	279.796	655	0.036871	0.0185966	0.000465622	248.691	0.0263611
chr10_27226449_27226487	AC	ACBD5	intronic	Lung	ENSG00000136758	YME1L1	Protein coding	NO	71.202	466	-0.021851	0.02608	0.000465623	304.519	0.0380459
chr1_153611917_153611952	CA	S100A16	intronic	Stomach	ENSG00000188643	S100A16	Protein coding	YES	1.2025	286	-0.031467	0.0422841	0.000465646	283.558	0.0702397
chr6_134882034_134882076	AC	LOC101928304;ALDH8A1	intergenic	Testis	ENSG00000232876	.	lncRNA	NO	172.978	296	0.125034	0.0408732	0.000465649	392.925	0.0405369
chr7_144809750_144809788	AC	TPK1	intronic	Heart_Left_Ventricle	ENSG00000196511	TPK1	Protein coding	YES	26.23	349	0.031775	0.0347313	0.000465649	250.789	0.0489057
chr6_116600605_116600651	TG	RWDD1;RSPH4A	intergenic	Nerve_Tibial	ENSG00000164451	CALHM4	Protein coding	NO	46.877	488	-0.114705	0.0249128	0.000465651	300.519	0.0251523
chr7_26799072_26799148	GGCAA	SKAP2	intronic	Thyroid	ENSG00000106006	HOXA6	Protein coding	NO	348.664	534	-0.151496	0.0227815	0.000465651	303.229	0.0244165
chr6_32665096_32665139	GCCCCC	HLA-DQB1	intronic	Colon_Sigmoid	ENSG00000232629	HLA-DQB2	Protein coding	NO	98.3485	310	0.189622	0.0390489	0.000465674	285.326	0.0479459
chr6_107334526_107334556	GTT	PDSS2	intronic	Cells_Cultured_fibroblasts	ENSG00000164494	PDSS2	Protein coding	YES	122.382	427	0.092121	0.028441	0.000465691	257.641	0.0275476
chr1_212897166_212897210	AAAT	FLVCR1	UTR3	Adrenal_Gland	ENSG00000162769	FLVCR1	Protein coding	YES	13.779	203	-0.083148	0.0592589	0.000465708	237.364	0.071067
chr7_42655808_42655850	AC	GLI3;LINC01448	intergenic	Skin_Not_Sun_Exposed_Suprapubic	ENSG00000106591	MRPL32	Protein coding	NO	276.547	508	0.013956	0.0239386	0.00046571	296.736	0.0298249
chr6_29672289_29672333	AAAT	MOG	UTR3	Cells_Cultured_fibroblasts	ENSG00000239257	RPL23AP1	transcribed_processed_pseudogene	NO	54.828	423	0.097873	0.0287074	0.000465713	257.653	0.0275476
chr12_53664344_53664380	AAAT	ATP5MC2	downstream	Brain_Cerebellum	ENSG00000270175	.	lncRNA	NO	162.787	202	0.133838	0.0595466	0.000465725	252.827	0.0458104
chr2_161421937_161421965	AC	TBR1	intronic	Esophagus_Mucosa	ENSG00000227403	LINC01806	lncRNA	NO	177.199	449	-0.072989	0.0270585	0.000465728	281.771	0.0313881
chr17_78718218_78718268	AC	CYTH1	intronic	Artery_Tibial	ENSG00000055483	USP36	Protein coding	NO	78.818	532	-0.039568	0.0228659	0.000465736	272.267	0.0266798
chr15_82209316_82209352	AC	EFL1	intronic	Adipose_Visceral_Omentum	ENSG00000197978	GOLGA6L9	Protein coding	NO	220.482	459	0.034261	0.0264732	0.000465787	289.097	0.0370495
chr2_112630920_112630960	TG	CHCHD5;FLJ42351	intergenic	Skin_Sun_Exposed_Lower_leg	ENSG00000125630	POLR1B	Protein coding	NO	66.578	557	0.060225	0.0218458	0.000465809	295.923	0.0267755
chr6_29735181_29735207	CA	HLA-F-AS1	ncRNA_intronic	Esophagus_Gastroesophageal_Junction	ENSG00000204655	MOG	Protein coding	NO	65.077	310	0.130163	0.0390467	0.000465845	281.61	0.0450288
chr12_8886010_8886044	CA	A2ML1;PHC1	intergenic	Heart_Atrial_Appendage	ENSG00000139187	KLRG1	Protein coding	NO	64.017	364	-0.079593	0.0333123	0.000465851	270.744	0.0427109
chr3_186848201_186848326	GAAG	ADIPOQ	intronic	Adipose_Subcutaneous	ENSG00000181092	ADIPOQ	Protein coding	YES	5.5535	530	-0.020738	0.0229506	0.000465865	288.877	0.0297566
chr17_3686084_3686123	GCCCCCC	P2RX5-TAX1BP3	ncRNA_intronic	Breast_Mammary_Tissue	ENSG00000074370	ATP2A3	Protein coding	NO	242.517	377	0.030064	0.0321745	0.000465879	301.258	0.0477826
chr8_11510774_11510826	AAAT	BLK	intronic	Skin_Not_Sun_Exposed_Suprapubic	ENSG00000164733	CTSB	Protein coding	NO	337.827	500	0.061166	0.0243175	0.000465879	296.844	0.0298306
chr17_18288131_18288149	TA	TOP3A	intronic	Thyroid	ENSG00000273018	FAM106A	lncRNA	NO	235.155	144	-0.08935	0.0829121	0.000465885	303.381	0.0244268
chr15_95272363_95272427	CTTT	LOC440311;LINC01197	intergenic	Breast_Mammary_Tissue	ENSG00000280304	.	TEC	NO	11.854	377	-0.030503	0.032174	0.000465926	301.288	0.0477826
chr6_42640383_42640435	GT	UBR2	intronic	Esophagus_Muscularis	ENSG00000112619	PRPH2	Protein coding	NO	82.188	417	-0.04241	0.0291146	0.000465955	279.649	0.0320221
chr1_62458156_62458184	GT	DOCK7	intronic	Artery_Tibial	ENSG00000116641	DOCK7	Protein coding	YES	1.029	532	-0.081821	0.0228642	0.000465964	272.401	0.0266902
chr3_46364634_46364650	TA	CCR5AS	downstream	Breast_Mammary_Tissue	ENSG00000163827	LRRC2	Protein coding	NO	201.592	376	0.124747	0.0322583	0.000465971	301.317	0.0477826
chr5_40436477_40436509	CA	LINC00603;PTGER4	intergenic	Colon_Sigmoid	ENSG00000113638	TTC33	Protein coding	NO	319.415	310	-0.070219	0.0390451	0.000465976	285.511	0.0479543
chr11_117020236_117020246	AT	SIK3	intronic	Colon_Transverse	ENSG00000280143	.	TEC	NO	184.726	314	-0.011996	0.0385535	0.000465979	296.604	0.0533307
chr12_66965549_66965597	TG	GRIP1	intronic	Skin_Sun_Exposed_Lower_leg	ENSG00000256248	.	.	NO	.	557	0.045171	0.0218446	0.000465984	296.034	0.0267831
chr20_5050779_5050823	TTTA	SLC23A2;TMEM230	intergenic	Colon_Transverse	ENSG00000089063	TMEM230	Protein coding	NO	61.952	105	0.103063	0.112614	0.000466013	296.625	0.0533307
chr16_3659749_3659781	TAGA	TRAP1	intronic	Colon_Sigmoid	ENSG00000103351	CLUAP1	Protein coding	NO	129.303	310	-0.136745	0.0390444	0.000466033	285.546	0.0479543
chr12_47810804_47810846	TC	HDAC7	intronic	Pituitary	ENSG00000276691	.	lncRNA	NO	22.399	230	-0.033404	0.0524084	0.000466041	309.973	0.059359
chr5_168703226_168703278	TG	SLIT3	intronic	Colon_Sigmoid	ENSG00000188573	FBLL1	Protein coding	NO	173.947	310	-0.058681	0.0390442	0.000466046	285.554	0.0479543
chr11_107099493_107099515	GT	GUCY1A2;CWF19L2	intergenic	Skin_Sun_Exposed_Lower_leg	ENSG00000255353	ASS1P13	processed_pseudogene	NO	76.782	557	0.023656	0.0218441	0.000466047	296.074	0.0267843
chr20_25390895_25390945	CCCCCG	ABHD12	upstream	Esophagus_Gastroesophageal_Junction	ENSG00000100997	ABHD12	Protein coding	YES	0.085	322	0.050451	0.0376056	0.000466054	281.736	0.0450307
chr21_41787319_41787365	AC	RIPK4;PRDM15	intergenic	Colon_Sigmoid	ENSG00000141956	PRDM15	Protein coding	NO	15.776	310	0.04567	0.0390439	0.000466068	285.568	0.0479543
chr18_69841963_69841981	GT	DOK6	UTR3	Brain_Cerebellar_Hemisphere	ENSG00000206052	DOK6	Protein coding	YES	102.987	166	-0.07483	0.072165	0.00046609	249.564	0.0584676
chr19_37303911_37303938	CA	LOC284412;ZNF875	intergenic	Stomach	ENSG00000226686	LINC01535	lncRNA	NO	47.5255	286	-0.209367	0.042278	0.000466095	283.832	0.0702784
chr10_50511248_50511282	AC	SGMS1	intronic	Adipose_Subcutaneous	ENSG00000279863	.	TEC	NO	176.727	530	0.057629	0.0229489	0.000466098	289.021	0.0297684
chr13_113154988_113155022	TC	F10;PROZ	intergenic	Muscle_Skeletal	ENSG00000126231	PROZ	Protein coding	NO	3.643	655	-0.157296	0.0185937	0.000466107	248.949	0.0263857
chr9_96358080_96358108	TA	SLC35D2	intronic	Testis	ENSG00000130956	HABP4	Protein coding	NO	92.075	94	0.02685	0.125263	0.000466108	393.312	0.0405698
chr17_47390914_47390948	TCTA	EFCAB13	intronic	Nerve_Tibial	ENSG00000141279	NPEPPS	Protein coding	NO	132.011	488	-0.072843	0.0249091	0.000466119	300.821	0.0251754
chr16_47244591_47244649	TG	ITFG1	intronic	Esophagus_Gastroesophageal_Junction	ENSG00000140795	MYLK3	Protein coding	NO	454.213	322	-0.086154	0.0376048	0.000466119	281.775	0.0450307
chr19_9565669_9565720	AAATA	ZNF121	UTR3	Testis	ENSG00000196110	ZNF699	Protein coding	NO	255.857	289	-0.050772	0.0418443	0.000466122	393.324	0.0405698
chr15_67962027_67962071	GT	RNU6-9;PIAS1	intergenic	Brain_Frontal_Cortex_BA9	ENSG00000137764	MAP2K5	Protein coding	NO	213.681	165	-0.025897	0.0725917	0.000466129	243.934	0.08123
chr6_29568362_29568473	CTT	UBD;SNORD32B	intergenic	Skin_Not_Sun_Exposed_Suprapubic	ENSG00000066379	POLR1H	Protein coding	NO	490.481	508	0.018928	0.0239353	0.000466134	297.007	0.0298439
chr15_44087737_44087788	ATC	FRMD5	intronic	Breast_Mammary_Tissue	ENSG00000166763	STRCP1	transcribed_unprocessed_pseudogene	NO	369.579	377	0.107519	0.0321718	0.000466139	301.426	0.0477923
chr2_88170414_88170452	CGCGCCC	THNSL2	UTR5	Brain_Cerebellar_Hemisphere	ENSG00000144115	THNSL2	Protein coding	YES	0.004	163	0.200877	0.0734616	0.000466154	249.598	0.0584676
chr3_134077085_134077117	AC	LINC02000;RYK	intergenic	Esophagus_Gastroesophageal_Junction	ENSG00000163785	RYK	Protein coding	NO	104.571	322	0.037501	0.0376043	0.000466163	281.802	0.0450307
chr6_27777805_27777831	AAC	LOC100131289;H2BC13	intergenic	Cells_Cultured_fibroblasts	ENSG00000280107	.	TEC	NO	393.027	427	-0.133749	0.0284363	0.000466208	257.927	0.027571
chr1_159207045_159207067	GT	ACKR1	downstream	Artery_Coronary	ENSG00000163568	AIM2	Protein coding	NO	19.213	195	0.2316	0.0616343	0.000466208	243.829	0.0916306
chr22_42008091_42008171	CTTTC	WBP2NL	intronic	Lung	ENSG00000281538	.	lncRNA	NO	129.929	466	0.034994	0.026075	0.000466215	304.907	0.0380848
chr4_112754111_112754149	TA	ANK2	intronic	Whole_Blood	ENSG00000241741	RPL7AP30	processed_pseudogene	NO	34.748	199	0.068245	0.060418	0.000466226	244.571	0.0275449
chr1_66909285_66909321	AC	DNAI4	intronic	Heart_Left_Ventricle	ENSG00000152763	DNAI4	Protein coding	YES	2.287	350	0.051665	0.0346267	0.000466232	251.102	0.0489573
chr8_134635648_134635664	GA	ZFAT	intronic	Esophagus_Muscularis	ENSG00000066827	ZFAT	Protein coding	YES	1.937	417	0.180671	0.029112	0.000466233	279.816	0.0320376
chr3_138890351_138890479	CTTT	PIK3CB;LINC01391	intergenic	Adipose_Subcutaneous	ENSG00000248932	COPB2-DT	lncRNA	NO	499.346	530	-0.025953	0.0229478	0.000466244	289.112	0.0297716
chr5_132813630_132813647	CCG	SOWAHA	exonic	Brain_Cerebellum	ENSG00000164403	SHROOM1	Protein coding	NO	10.1665	196	0.130521	0.0613244	0.000466278	253.128	0.0458565
chr6_158423633_158423654	TTG	TULP4	intronic	Stomach	ENSG00000130338	TULP4	Protein coding	YES	38.0065	286	0.190349	0.0422754	0.000466284	283.946	0.0702837
chr1_21401829_21401877	AAAT	ECE1;NBPF3	intergenic	Colon_Transverse	ENSG00000231105	ECE1-AS1	lncRNA	NO	108.195	328	-0.107903	0.0369226	0.000466292	296.803	0.053353
chr2_127069731_127069765	AC	BIN1	intronic	Brain_Cerebellar_Hemisphere	ENSG00000136717	BIN1	Protein coding	YES	4.82	166	-0.096014	0.0721602	0.000466304	249.678	0.0584727
chr1_235755998_235756058	ATCTAT	LYST	intronic	Esophagus_Mucosa	ENSG00000168243	GNG4	Protein coding	NO	105.274	449	-0.04669	0.0270534	0.00046631	282.123	0.0314203
chr6_3158317_3158355	GT	TUBB2A	upstream	Esophagus_Muscularis	ENSG00000180822	PSMG4	Protein coding	NO	73.067	417	-0.076579	0.0291112	0.000466312	279.864	0.0320393
chr10_133013561_133013661	AAGAATGAGGAAGCCGAGG	LINC01168;ADGRA1-AS1	intergenic	Brain_Cortex	ENSG00000151650	VENTX	Protein coding	NO	224.244	199	0.184947	0.0604159	0.000466338	246.634	0.059616
chr8_8345046_8345092	GT	PRAG1	intronic	Breast_Mammary_Tissue	ENSG00000173295	FAM86B3P	transcribed_unprocessed_pseudogene	NO	116.464	377	-0.034251	0.0321694	0.000466376	301.579	0.0478029
chr4_174448004_174448044	TA	MIR4276;HPGD	intergenic	Skin_Not_Sun_Exposed_Suprapubic	ENSG00000250596	.	transcribed_processed_pseudogene	NO	92.231	156	0.035753	0.0766729	0.000466434	297.197	0.0298601
chr19_11815284_11815326	CA	ZNF440	intronic	Colon_Transverse	ENSG00000197857	ZNF44	Protein coding	NO	422.284	328	-0.029794	0.0369209	0.000466435	296.894	0.0533598
chr20_46549808_46549828	TG	OCSTAMP	intronic	Brain_Cortex	ENSG00000158296	SLC13A3	Protein coding	NO	38.273	199	-0.028614	0.0604138	0.000466445	246.691	0.059616
chr6_31197233_31197245	GT	HCG27	upstream	Adipose_Subcutaneous	ENSG00000204525	HLA-C	Protein coding	NO	72.427	530	-0.052591	0.0229462	0.000466455	289.243	0.029782
chr3_122009324_122009364	AC	ILDR1	intronic	Cells_Cultured_fibroblasts	ENSG00000173230	GOLGB1	Protein coding	NO	259.378	427	0.013404	0.028434	0.000466457	258.065	0.0275828
chr2_66824006_66824106	TATC	LINC01797;LINC01799	intergenic	Pancreas	ENSG00000236780	LINC01829	lncRNA	NO	353.936	275	-0.060406	0.0439413	0.00046647	265.275	0.053656
chr22_41747049_41747067	ATA	MEI1	intronic	Liver	ENSG00000237037	NDUFA6-DT	lncRNA	NO	343.873	192	-0.198553	0.0625728	0.00046651	224.143	0.0872262
chr5_102965162_102965198	AC	PAM	intronic	Skin_Not_Sun_Exposed_Suprapubic	ENSG00000145723	GIN1	Protein coding	NO	132.513	488	0.046074	0.0249057	0.000466534	297.261	0.0298635
chr19_17286647_17286713	GT	ANKLE1	exonic	Heart_Left_Ventricle	ENSG00000130300	PLVAP	Protein coding	NO	79.471	350	0.048163	0.0346231	0.00046655	251.273	0.0489812
chr9_12676781_12676819	GT	PTPRD-AS2;TYRP1	intergenic	Lung	ENSG00000107165	TYRP1	Protein coding	NO	8.639	466	0.050625	0.026072	0.000466577	305.143	0.0381096
chr7_44996847_44996881	GT	SNHG15;CCM2	intergenic	Esophagus_Mucosa	ENSG00000260997	.	lncRNA	NO	35.955	449	0.060654	0.027051	0.000466588	282.291	0.0314321
chr6_31746080_31746114	TG	MSH5-SAPCD1	ncRNA_intronic	Adrenal_Gland	ENSG00000204525	HLA-C	Protein coding	NO	473.967	203	-0.068666	0.0592422	0.000466594	237.815	0.0711596
chr2_104975415_104975456	AAC	MRPS9-AS2	ncRNA_intronic	Brain_Putamen_basal_ganglia	ENSG00000135972	MRPS9	Protein coding	NO	62.6335	163	0.217583	0.073451	0.000466611	236.281	0.0816169
chr7_64971305_64971343	AATA	ERV3-1-ZNF117;ZNF117	downstream	Brain_Frontal_Cortex_BA9	ENSG00000197008	ZNF138	Protein coding	NO	176.834	164	-0.114977	0.073013	0.000466623	244.192	0.0812655
chr19_4402650_4402706	GCG	CHAF1A	UTR5	Nerve_Tibial	ENSG00000280239	.	TEC	NO	46.132	475	0.06215	0.0255813	0.000466629	301.15	0.0252005
chr3_42900595_42900627	GT	CYP8B1;ZNF662	intergenic	Brain_Frontal_Cortex_BA9	ENSG00000144649	GASK1A	Protein coding	NO	78.476	165	0.054363	0.0725799	0.000466643	244.203	0.0812655
chr19_40219202_40219272	AAAGG	TTC9B	upstream	Nerve_Tibial	ENSG00000160396	HIPK4	Protein coding	NO	170.944	488	0.064382	0.0249047	0.000466662	301.172	0.0252005
chr22_41817730_41817770	TAAA	CCDC134	intronic	Whole_Blood	ENSG00000172346	CSDC2	Protein coding	NO	245.733	616	0.14556	0.0197602	0.00046668	244.809	0.0275655
chr6_169899078_169899099	CCCCG	LINC00574;LOC100131532	intergenic	Adipose_Subcutaneous	ENSG00000130024	PHF10	Protein coding	NO	173.523	530	-0.083962	0.0229445	0.000466685	289.385	0.0297936
chr1_220809491_220809525	AATTT	MTARC1	intronic	Colon_Transverse	ENSG00000272823	.	lncRNA	NO	19.703	328	-0.109028	0.0369179	0.000466685	297.053	0.0533692
chr21_33288364_33288410	AC	IL10RB	intronic	Esophagus_Muscularis	ENSG00000159110	IFNAR2	Protein coding	NO	39.643	417	-0.085387	0.0291076	0.000466701	280.097	0.0320624
chr3_32169031_32169087	CTCTACCT	GPD1L	downstream	Colon_Sigmoid	ENSG00000152642	GPD1L	Protein coding	YES	10.302	310	0.089864	0.0390359	0.000466708	285.96	0.0480064
chr10_47554110_47554146	AAAT	BMS1P2;BMS1P2-AGAP9	upstream	Colon_Sigmoid	ENSG00000251079	BMS1P2	transcribed_unprocessed_pseudogene	NO	2.209	291	-0.159205	0.0415523	0.000466732	285.974	0.0480064
chr5_36067822_36067870	GA	UGT3A2	upstream	Pancreas	ENSG00000164187	LMBRD2	Protein coding	NO	47.208	275	-0.01262	0.0439376	0.000466734	265.425	0.0536755
chr12_118149518_118149540	TG	TAOK3	downstream	Liver	ENSG00000111707	SUDS3	Protein coding	NO	227.026	195	-0.139459	0.0616238	0.000466745	224.255	0.0872262
chr19_11532516_11532587	AGAT	ECSIT;CNN1	intergenic	Esophagus_Gastroesophageal_Junction	ENSG00000130176	CNN1	Protein coding	NO	6.2155	322	0.093512	0.0375973	0.000466746	282.155	0.0450798
chr4_3037044_3037070	GT	GRK4	intronic	Thyroid	ENSG00000159788	RGS12	Protein coding	NO	255.964	534	0.045841	0.0227734	0.000466747	303.942	0.0244681
chr15_48669895_48669929	TA	FBN1;CEP152	intergenic	Breast_Mammary_Tissue	ENSG00000166147	FBN1	Protein coding	NO	24.191	120	0.017045	0.0989542	0.000466763	301.83	0.047826
chr3_16324646_16324685	TG	OXNAD1;RFTN1	intronic	Artery_Tibial	ENSG00000131378	RFTN1	Protein coding	NO	2.2015	532	-0.028927	0.0228582	0.000466775	272.875	0.0267289
chr19_47731279_47731314	AT	EHD2	intronic	Whole_Blood	ENSG00000178980	SELENOW	Protein coding	NO	47.3805	199	0.004788	0.0604072	0.000466794	244.869	0.0275691
chr16_22115832_22115946	GGAA	VWA3A	intronic	Heart_Atrial_Appendage	ENSG00000248124	RRN3P1	transcribed_unprocessed_pseudogene	NO	295.505	364	0.012168	0.0333018	0.000466833	271.315	0.04279
chr5_126916692_126916732	AC	MARCHF3	intronic	Heart_Left_Ventricle	ENSG00000113368	LMNB1	Protein coding	NO	104.999	350	-0.01513	0.0346195	0.000466878	251.45	0.0490033
chr10_100228976_100228993	GC	CHUK	intronic	Brain_Cortex	ENSG00000273030	.	.	NO	.	199	0.097654	0.0604056	0.000466878	246.92	0.0596437
chr5_176953495_176953531	AC	UIMC1	intronic	Brain_Cortex	ENSG00000160867	FGFR4	Protein coding	NO	133.392	199	0.067099	0.0604054	0.000466888	246.925	0.0596437
chr7_141602173_141602211	TG	AGK	intronic	Brain_Caudate_basal_ganglia	ENSG00000261797	.	lncRNA	NO	89.009	184	-0.053709	0.0652308	0.000466898	244.962	0.0716042
chr1_243294482_243294526	GA	SDCCAG8	intronic	Artery_Tibial	ENSG00000253326	.	processed_pseudogene	NO	238.11	532	0.047536	0.0228572	0.000466907	272.952	0.0267338
chr2_172005520_172005544	TA	METAP1D	intronic	Thyroid	ENSG00000172878	METAP1D	Protein coding	YES	5.577	144	0.048264	0.0828855	0.000466909	304.048	0.0244746
chr3_113620192_113620224	TG	SIDT1	intronic	Cells_Cultured_fibroblasts	ENSG00000176542	USF3	Protein coding	NO	50.025	427	-0.043172	0.0284298	0.00046691	258.315	0.0276066
chr10_75084294_75084308	GT	DUSP29;DUSP13	intergenic	Heart_Atrial_Appendage	ENSG00000165637	VDAC2	Protein coding	NO	125.853	364	-0.028447	0.0333008	0.000466935	271.374	0.04279
chr20_38426995_38427033	AC	SNHG17	ncRNA_intronic	Skin_Sun_Exposed_Lower_leg	ENSG00000277034	SNORA71	snoRNA	NO	5.24	556	-0.054435	0.0218768	0.000466944	296.644	0.0268335
chr17_50129803_50129842	GT	SAMD14	UTR5	Brain_Cerebellum	ENSG00000167100	SAMD14	Protein coding	YES	0.0085	202	0.102077	0.0595231	0.000466968	253.502	0.045916
chr17_37870723_37870769	AC	YWHAEP7	ncRNA_intronic	Colon_Sigmoid	ENSG00000274419	TBC1D3D	Protein coding	NO	133.23	310	0.076113	0.0390324	0.000466987	286.131	0.0480184
chr7_141954706_141954750	AC	CLEC5A;TAS2R38	intergenic	Testis	ENSG00000270923	TAS2R6P	processed_pseudogene	NO	166.913	296	0.081637	0.0408557	0.000466991	394.057	0.0406328
chr21_31806341_31806384	ACA	SCAF4;HUNK	intergenic	Brain_Caudate_basal_ganglia	ENSG00000273091	.	lncRNA	NO	70.6305	184	0.124231	0.0652287	0.000467003	245.017	0.0716042
chr18_12298922_12299010	AGGA	CIDEA;TUBB6	intergenic	Colon_Sigmoid	ENSG00000267108	.	lncRNA	NO	133.931	310	-0.053905	0.0390322	0.000467004	286.142	0.0480184
chr6_27747832_27747860	TC	LINC01012;LOC100131289	intergenic	Brain_Caudate_basal_ganglia	ENSG00000226314	ZKSCAN8P1	Protein coding	NO	413.923	184	0.033956	0.0652282	0.000467027	245.03	0.0716042
chr9_15642343_15642383	TA	CCDC171	intronic	Skin_Sun_Exposed_Lower_leg	ENSG00000164989	CCDC171	Protein coding	YES	89.072	162	-0.024077	0.0738839	0.000467048	296.71	0.026837
chr2_238164005_238164044	GCGG	ERFE	intronic	Skin_Not_Sun_Exposed_Suprapubic	ENSG00000204104	TRAF3IP1	Protein coding	NO	156.417	505	-0.085123	0.0240694	0.000467048	297.589	0.0298904
chr9_136919042_136919075	TATT	TRAF2	intronic	Skin_Sun_Exposed_Lower_leg	ENSG00000176919	C8G	Protein coding	NO	26.1265	554	0.072601	0.0219542	0.000467091	296.738	0.0268371
chr4_119415539_119415569	TATTT	LINC01061;GTF2IP12	intergenic	Liver	ENSG00000245958	SEPTIN7P14	transcribed_unprocessed_pseudogene	NO	42.414	190	0.167045	0.0632069	0.000467099	224.426	0.0872262
chr11_118314960_118315000	AC	CD3E	intronic	Artery_Aorta	ENSG00000160593	JAML	Protein coding	NO	89.888	346	-0.048169	0.0350129	0.00046711	280.191	0.0388722
chr11_18621323_18621378	AGAAA	SPTY2D1	intronic	Liver	ENSG00000148965	SAA4	Protein coding	NO	384.548	195	-0.100361	0.0616166	0.000467114	224.433	0.0872262
chr5_82254889_82254939	GTGT	ATG10	UTR3	Stomach	ENSG00000186468	RPS23	Protein coding	NO	23.037	286	0.07315	0.042264	0.000467132	284.463	0.0703941
chr10_84250517_84250555	AC	RGR	intronic	Brain_Cortex	ENSG00000148604	RGR	Protein coding	YES	1.585	199	0.08846	0.0604004	0.000467146	247.061	0.0596622
chr1_19195969_19196017	AC	UBR4	intronic	Esophagus_Mucosa	ENSG00000270728	.	processed_pseudogene	NO	101.087	449	0.068165	0.027046	0.000467159	282.637	0.031467
chr12_8008333_8008384	AC	SLC2A3;FOXJ2	intergenic	Artery_Tibial	ENSG00000226091	LINC00937	lncRNA	NO	366.154	531	0.059316	0.022898	0.000467172	273.107	0.0267464
chr2_134648304_134648348	CTCTT	TMEM163	intronic	Thyroid	ENSG00000152128	TMEM163	Protein coding	YES	70.674	534	0.06128	0.0227702	0.00046718	304.224	0.0244868
chr6_149720690_149720726	GT	LOC645967;NUP43	intergenic	Pancreas	ENSG00000268592	RAET1E-AS1	lncRNA	NO	142.786	275	-0.088847	0.0439312	0.000467185	265.682	0.0537165
chr19_43901551_43901583	CA	LOC100505715	ncRNA_exonic	Pituitary	ENSG00000176222	ZNF404	Protein coding	NO	0.182	230	0.024792	0.0523893	0.000467191	310.737	0.0594745
chr19_43979422_43979444	AT	ZNF221;ZNF155	intergenic	Pituitary	ENSG00000278917	.	TEC	NO	88.2	228	-0.192338	0.052841	0.000467217	310.754	0.0594745
chr2_127770692_127770736	AAAT	WDR33	intronic	Prostate	ENSG00000072163	LIMS2	Protein coding	NO	88.928	199	0.07684	0.0603989	0.000467226	308.072	0.095172
chr17_81574876_81574900	AC	NPLOC4	intronic	Cells_Cultured_fibroblasts	ENSG00000214087	ARL16	Protein coding	NO	108.238	427	0.213919	0.0284267	0.000467256	258.507	0.0276218
chr14_72881294_72881349	TGT	DPF3	intronic	Colon_Sigmoid	ENSG00000259015	.	processed_pseudogene	NO	79.2735	310	0.094926	0.0390289	0.00046727	286.304	0.0480376
chr6_118614849_118614909	ACAG	CEP85L	intronic	Heart_Atrial_Appendage	ENSG00000217330	SSXP10	processed_pseudogene	NO	25.809	364	0.151086	0.033297	0.00046729	271.581	0.0428158
chr15_95274900_95274932	CT	LOC440311;LINC01197	intergenic	Heart_Left_Ventricle	ENSG00000248441	LETR1	lncRNA	NO	12.734	350	0.067889	0.0346149	0.00046729	251.672	0.0490209
chr3_51609698_51609740	TG	RAD54L2	intronic	Colon_Transverse	ENSG00000164081	TEX264	Protein coding	NO	52.974	328	0.041765	0.0369106	0.000467303	297.446	0.0534303
chr1_121462658_121462690	AC	SRGAP2-AS1;EMBP1	intergenic	Thyroid	ENSG00000223345	H2BP1	transcribed_unprocessed_pseudogene	NO	345.432	533	0.124137	0.0228117	0.000467314	304.312	0.0244879
chr5_69204007_69204088	TA	CENPH	intronic	Pancreas	ENSG00000183323	CCDC125	Protein coding	NO	116.532	80	0.018904	0.146098	0.000467372	265.788	0.0537263
chr1_48003918_48003946	AC	TRABD2B;SKINT1L	intergenic	Adipose_Visceral_Omentum	ENSG00000225028	.	lncRNA	NO	185.866	459	0.070589	0.0264594	0.000467397	290.096	0.0371489
chr3_184962724_184962766	GT	VPS8	intronic	Artery_Aorta	ENSG00000187068	C3orf70	Protein coding	NO	190.315	346	-0.040782	0.0350096	0.000467399	280.364	0.0388909
chr3_53141309_53141345	TCAT	RFT1;PRKCD	intergenic	Pituitary	ENSG00000163933	RFT1	Protein coding	NO	10.874	230	-0.196002	0.0523857	0.000467409	310.882	0.0594876
chr11_83553483_83553529	GT	DLG2	intronic	Esophagus_Muscularis	ENSG00000137494	ANKRD42	Protein coding	NO	305.552	417	0.03693	0.0291007	0.000467436	280.539	0.0321093
chr1_201821505_201821551	AC	IPO9-AS1	ncRNA_intronic	Colon_Transverse	ENSG00000198892	SHISA4	Protein coding	NO	67.152	328	0.012896	0.0369088	0.000467458	297.545	0.0534384
chr4_251324_251347	AC	ZNF876P	ncRNA_intronic	Skin_Sun_Exposed_Lower_leg	ENSG00000275426	.	lncRNA	NO	101.597	557	0.124772	0.021834	0.000467477	296.982	0.0268568
chr9_112487946_112487974	GT	KIAA1958	intronic	Breast_Mammary_Tissue	ENSG00000119471	HSDL2	Protein coding	NO	73.958	377	-0.031335	0.0321579	0.000467483	302.295	0.0478845
chr12_90071991_90072015	GT	LINC02399;LINC02392	intergenic	Lung	ENSG00000070961	ATP2B1	Protein coding	NO	362.637	466	-0.02164	0.0260643	0.000467488	305.739	0.0381744
chr7_102776099_102776115	AC	FAM185A	intronic	Artery_Tibial	ENSG00000222011	FAM185A	Protein coding	YES	26.665	531	-0.017907	0.0228956	0.000467503	273.3	0.0267627
chr15_52111173_52111217	AC	BCL2L10	intronic	Brain_Cortex	ENSG00000259577	CERNA1	lncRNA	NO	68.804	199	-0.043707	0.0603934	0.000467514	247.256	0.0596948
chr17_58640612_58640645	GT	TEX14	intronic	Liver	ENSG00000108395	TRIM37	Protein coding	NO	371.779	195	0.089267	0.0616079	0.000467561	224.648	0.0872474
chr15_67542729_67542758	CCG	MAP2K5	UTR5	Adipose_Subcutaneous	ENSG00000103591	AAGAB	Protein coding	NO	287.548	524	-0.026388	0.0231985	0.000467613	289.961	0.0298467
chr3_138443736_138443756	TG	ESYT3	intronic	Colon_Transverse	ENSG00000280399	.	TEC	NO	38.319	328	-0.055254	0.0369068	0.000467626	297.652	0.0534388
chr2_130005063_130005101	GT	RAB6C;FAR2P1	intergenic	Colon_Transverse	ENSG00000072135	PTPN18	Protein coding	NO	350.963	328	-0.027714	0.0369068	0.000467629	297.654	0.0534388
chr2_15590919_15590949	TG	DDX1	upstream	Heart_Atrial_Appendage	ENSG00000079785	DDX1	Protein coding	YES	0.244	364	0.033281	0.0332933	0.000467629	271.778	0.0428401
chr1_201756794_201756882	TCTT	IPO9-AS1	ncRNA_intronic	Adrenal_Gland	ENSG00000134369	NAV1	Protein coding	NO	16.97	203	-0.02205	0.0592227	0.000467637	238.347	0.071276
chr18_12737982_12738018	AC	PSMG2;LINC01882	intergenic	Muscle_Skeletal	ENSG00000134278	SPIRE1	Protein coding	NO	79.893	655	0.039054	0.0185845	0.000467638	249.767	0.0264612
chr11_120329004_120329026	GT	TLCD5	intronic	Artery_Tibial	ENSG00000181264	TLCD5	Protein coding	YES	1.895	532	0.041	0.0228518	0.00046764	273.381	0.0267676
chr19_17508983_17509019	TTTA	LOC100507551	ncRNA_intronic	Brain_Cerebellar_Hemisphere	ENSG00000269439	PGLS-DT	lncRNA	NO	1.849	166	0.222451	0.0721295	0.000467658	250.403	0.0586193
chr17_46241046_46241094	AAAAT	KANSL1;ARL17B	intergenic	Liver	ENSG00000185829	ARL17A	Protein coding	NO	318.234	195	0.152962	0.061606	0.000467659	224.695	0.0872474
chr14_97461009_97461047	TA	LINC02325	ncRNA_intronic	Testis	ENSG00000246084	LINC02325	lncRNA	YES	0.869	94	0.035066	0.125204	0.000467659	394.621	0.0406826
chr7_108434541_108434579	AC	NRCAM	intronic	Nerve_Tibial	ENSG00000177683	THAP5	Protein coding	NO	134.696	488	-0.079197	0.0248966	0.000467667	301.82	0.0252463
chr13_45358649_45358677	CA	TPT1-AS1	ncRNA_intronic	Brain_Caudate_basal_ganglia	ENSG00000188342	GTF2F2	Protein coding	NO	139.31	184	0.019855	0.0652148	0.000467679	245.371	0.0716647
chr3_15498469_15498485	CA	COLQ	intronic	Artery_Tibial	ENSG00000131373	HACL1	Protein coding	NO	102.708	532	-0.061779	0.0228515	0.000467681	273.405	0.0267676
chr2_148051604_148051648	GT	MBD5	intronic	Brain_Cortex	ENSG00000121989	ACVR2A	Protein coding	NO	125.939	199	-0.02276	0.0603899	0.000467695	247.352	0.0597036
chr11_65483789_65483835	TG	LOC101927789;MALAT1	intergenic	Skin_Sun_Exposed_Lower_leg	ENSG00000162241	SLC25A45	Protein coding	NO	100.111	556	-0.033339	0.0218715	0.000467701	297.125	0.026865
chr16_31443983_31444025	AAC	ZNF843	upstream	Cells_Cultured_fibroblasts	ENSG00000131797	CLUHP3	transcribed_unprocessed_pseudogene	NO	259.164	427	-0.078835	0.0284223	0.000467733	258.77	0.0276409
chr17_35143163_35143211	AATA	NLE1	upstream	Cells_Cultured_fibroblasts	ENSG00000266947	.	lncRNA	NO	94.794	426	-0.098305	0.0284884	0.000467739	258.774	0.0276409
chr20_35321252_35321284	TG	UQCC1	intronic	Testis	ENSG00000204183	GDF5-AS1	lncRNA	NO	111.761	296	-0.061946	0.0408459	0.000467741	394.69	0.0406855
chr22_26858301_26858343	TG	MIATNB;LOC110091768	intergenic	Liver	ENSG00000223704	LINC01422	lncRNA	NO	0.312	195	-0.079469	0.0616038	0.000467773	224.749	0.0872474
chr1_43358712_43358754	GCCCC	CDC20	upstream	Artery_Aorta	ENSG00000159479	MED8	Protein coding	NO	28.198	346	0.027795	0.0350053	0.000467784	280.595	0.0389175
chr7_24854502_24854538	CA	OSBPL3	intronic	Esophagus_Muscularis	ENSG00000105928	GSDME	Protein coding	NO	96.58	417	-0.055192	0.0290973	0.000467805	280.759	0.032129
chr5_150767773_150767823	AC	DCTN4;SMIM3	intergenic	Esophagus_Muscularis	ENSG00000132912	DCTN4	Protein coding	NO	8.703	417	0.026135	0.029097	0.000467831	280.775	0.032129
chr10_69338680_69338710	GT	HK1	intronic	Adipose_Subcutaneous	ENSG00000171224	FAM241B	Protein coding	NO	291.552	530	-0.063958	0.022936	0.000467834	290.098	0.0298578
chr15_82665376_82665434	AC	CPEB1-AS1	ncRNA_intronic	Nerve_Tibial	ENSG00000259442	.	lncRNA	NO	78.818	488	0.019162	0.0248951	0.000467857	301.943	0.0252545
chr16_20959610_20959656	AC	DNAH3	intronic	Skin_Sun_Exposed_Lower_leg	ENSG00000158482	SNX29P1	unprocessed_pseudogene	NO	417.015	557	-0.059059	0.0218313	0.00046786	297.226	0.0268715
chr15_82652115_82652143	TTTA	CPEB1-AS1	ncRNA_intronic	Stomach	ENSG00000197978	GOLGA6L9	Protein coding	NO	222.084	286	0.074157	0.0422541	0.000467861	284.907	0.0704692
chr11_118623874_118623918	TG	PHLDB1	intronic	Breast_Mammary_Tissue	ENSG00000278376	.	lncRNA	NO	167.306	377	-0.115708	0.0321534	0.000467927	302.582	0.0479224
chr3_101573112_101573138	AC	PCNP	upstream	Brain_Cerebellar_Hemisphere	ENSG00000138468	SENP7	Protein coding	NO	59.884	166	0.028048	0.072123	0.000467942	250.555	0.0586193
chr4_99086037_99086057	AAAC	ADH5	intronic	Esophagus_Mucosa	ENSG00000246090	.	lncRNA	NO	2.758	449	0.096105	0.0270387	0.000468001	283.146	0.0315132
chr19_55281129_55281163	TG	HSPBP1	upstream	Heart_Atrial_Appendage	ENSG00000180089	TMEM86B	Protein coding	NO	52.362	364	-0.053381	0.0332891	0.000468028	272.009	0.0428699
chr12_6925117_6925141	GT	ATN1	intronic	Skin_Sun_Exposed_Lower_leg	ENSG00000272173	.	lncRNA	NO	19.501	557	0.047508	0.0218301	0.000468032	297.335	0.0268789
chr2_85133481_85133534	GCCGG	TCF7L1	UTR5	Breast_Mammary_Tissue	ENSG00000278590	RN7SL113P	misc_RNA	NO	234.774	120	-0.158514	0.0989154	0.000468033	302.651	0.0479257
chr6_116199999_116200007	GG	NT5DC1	intronic	Nerve_Tibial	ENSG00000187189	TSPYL4	Protein coding	NO	54.072	485	-0.119875	0.0250465	0.000468037	302.059	0.0252621
chr10_73212845_73212859	TC	FAM149B1	intronic	Liver	ENSG00000138286	FAM149B1	Protein coding	YES	2.585	195	0.075786	0.0615979	0.000468075	224.894	0.0872687
chr12_133097819_133097849	TG	ZNF140	intronic	Thyroid	ENSG00000198040	ZNF84	Protein coding	NO	50.213	534	0.015032	0.0227635	0.000468095	304.82	0.0245269
chr12_54043918_54043966	TG	HOXC4	intronic	Esophagus_Gastroesophageal_Junction	ENSG00000249388	.	lncRNA	NO	37.794	322	0.081805	0.0375804	0.000468146	283.001	0.0452006
chr3_49911190_49911246	TAGA	MON1A	intronic	Breast_Mammary_Tissue	ENSG00000164068	RNF123	Protein coding	NO	190.659	377	0.021512	0.0321511	0.000468151	302.727	0.0479302
chr1_88999576_88999628	TCCT	KYAT3;GBP3	intergenic	Colon_Sigmoid	ENSG00000234518	PTGES3P1	processed_pseudogene	NO	105.165	310	0.190354	0.0390177	0.000468167	286.854	0.0481196
chr15_61607239_61607311	AGGA	RORA;LINC02349	intergenic	Muscle_Skeletal	ENSG00000259616	.	lncRNA	NO	28.174	655	-0.067239	0.0185812	0.000468183	250.059	0.0264836
chr15_49056311_49056349	CA	SECISBP2L;COPS2	intergenic	Esophagus_Muscularis	ENSG00000138593	SECISBP2L	Protein coding	NO	9.883	417	-0.02173	0.0290936	0.000468198	280.996	0.0321505
chr1_178068719_178068774	TG	CRYZL2P-SEC16B;RASAL2-AS1	intergenic	Esophagus_Mucosa	ENSG00000224687	RASAL2-AS1	lncRNA	NO	24.8255	449	-0.038895	0.0270369	0.000468202	283.268	0.0315232
chr3_188213961_188214001	AC	LPP	intronic	Stomach	ENSG00000279891	FLJ42393	TEC	NO	35.438	286	0.052229	0.0422494	0.000468213	285.121	0.0705047
chr2_127306847_127306875	GT	MAP3K2	UTR3	Colon_Transverse	ENSG00000115718	PROC	Protein coding	NO	111.566	328	0.11964	0.0368998	0.000468215	298.027	0.0534961
chr13_42925998_42926071	GGAA	EPSTI1	intronic	Thyroid	ENSG00000120675	DNAJC15	Protein coding	NO	97.1685	534	-0.031772	0.0227626	0.000468217	304.9	0.0245313
chr1_161053462_161053506	TC	ARHGAP30	intronic	Skin_Not_Sun_Exposed_Suprapubic	ENSG00000215845	TSTD1	Protein coding	NO	14.507	508	0.016603	0.0239192	0.000468219	298.335	0.0299564
chr1_11808227_11808269	TG	CLCN6	intronic	Skin_Sun_Exposed_Lower_leg	ENSG00000011021	CLCN6	Protein coding	YES	1.985	557	-0.028802	0.0218288	0.000468224	297.457	0.0268876
chr14_24354175_24354272	CCTC	RIPK3;NFATC4	intergenic	Liver	ENSG00000129467	ADCY4	Protein coding	NO	19.1305	195	-0.054193	0.0615945	0.00046825	224.979	0.0872687
chr2_202943587_202943629	AC	CARF	intronic	Breast_Mammary_Tissue	ENSG00000163596	ICA1L	Protein coding	NO	71.842	377	-0.024984	0.0321496	0.000468292	302.818	0.047937
chr6_107334526_107334556	GTT	PDSS2	intronic	Esophagus_Gastroesophageal_Junction	ENSG00000164494	PDSS2	Protein coding	YES	122.382	322	0.099278	0.0375786	0.000468295	283.091	0.0452077
chr17_28553639_28553675	AC	PIGS	UTR3	Testis	ENSG00000173065	FAM222B	Protein coding	NO	213.447	296	-0.039291	0.0408384	0.000468313	395.173	0.0407227
chr12_51080121_51080177	AGGC	CSRNP2	intronic	Muscle_Skeletal	ENSG00000050426	LETMD1	Protein coding	NO	22.678	655	-0.031788	0.0185802	0.000468345	250.145	0.02649
chr10_133159931_133160012	CCCCG	KNDC1	upstream	Adipose_Subcutaneous	ENSG00000148832	PAOX	Protein coding	NO	219.29	504	-0.026109	0.0241065	0.000468371	290.431	0.0298783
chr12_50170566_50170606	AC	CERS5;LIMA1	intergenic	Esophagus_Gastroesophageal_Junction	ENSG00000272368	.	lncRNA	NO	58.332	322	0.092014	0.0375775	0.000468392	283.15	0.0452099
chr12_95114443_95114493	AC	FGD6	intronic	Adipose_Subcutaneous	ENSG00000184752	NDUFA12	Protein coding	NO	110.72	530	-0.025137	0.0229319	0.000468396	290.447	0.0298783
chr17_43578734_43578762	AC	ETV4;MEOX1	intergenic	Esophagus_Muscularis	ENSG00000279602	.	TEC	NO	217.387	417	0.133618	0.0290917	0.000468397	281.115	0.0321605
chr8_124168040_124168068	AC	FER1L6-AS2	ncRNA_intronic	Cells_Cultured_fibroblasts	ENSG00000164983	TMEM65	Protein coding	NO	158.262	427	-0.124851	0.0284163	0.000468398	259.138	0.0276768
chr2_30357149_30357191	TTTTC	LINC01936;LCLAT1	intergenic	Skin_Sun_Exposed_Lower_leg	ENSG00000213626	LBH	Protein coding	NO	122.904	557	-0.023945	0.0218275	0.000468402	297.57	0.0268954
chr3_48152915_48152937	AC	MAP4;CDC25A	intergenic	Thyroid	ENSG00000213689	TREX1	Protein coding	NO	312.885	534	0.114353	0.0227611	0.000468422	305.033	0.0245381
chr6_70526766_70526802	AC	FAM135A	intronic	Colon_Sigmoid	ENSG00000271967	.	lncRNA	NO	69.654	299	0.045628	0.0404322	0.000468426	287.012	0.0481322
chr12_104007233_104007265	CT	GLT8D2	intronic	Cells_Cultured_fibroblasts	ENSG00000214198	TTC41P	transcribed_unitary_pseudogene	NO	77.038	427	-0.030783	0.0284158	0.00046845	259.167	0.027677
chr10_47558529_47558570	TG	BMS1P2;CTSLP2	intergenic	Esophagus_Muscularis	ENSG00000226964	RHEBP2	processed_pseudogene	NO	147.654	417	0.106037	0.0290912	0.000468454	281.15	0.0321608
chr11_118380134_118380176	GT	UBE4A	intronic	Esophagus_Mucosa	ENSG00000278376	.	lncRNA	NO	411.047	449	-0.041383	0.0270345	0.000468488	283.441	0.0315355
chr7_55189098_55189118	TG	EGFR	intronic	Nerve_Tibial	ENSG00000224057	EGFR-AS1	lncRNA	NO	0.131	488	0.145906	0.0248901	0.00046849	302.351	0.0252804
chr7_103989356_103989380	GCC	RELN	exonic	Nerve_Tibial	ENSG00000189056	RELN	Protein coding	YES	0.128	484	0.038367	0.0250942	0.000468494	302.354	0.0252804
chr8_11533582_11533651	GGA	BLK	intronic	Colon_Transverse	ENSG00000269918	.	lncRNA	NO	426.913	328	-0.048448	0.0368965	0.0004685	298.208	0.0535191
chr14_104022729_104022761	AAAT	TDRD9	intronic	Skin_Not_Sun_Exposed_Suprapubic	ENSG00000126215	XRCC3	Protein coding	NO	307.241	507	0.043904	0.0239638	0.000468511	298.521	0.029972
chr19_38728410_38728450	CTC	ACTN4	intronic	Skin_Sun_Exposed_Lower_leg	ENSG00000205076	LGALS7	Protein coding	NO	45.002	557	-0.018197	0.0218267	0.000468513	297.641	0.0268993
chr4_1767750_1767793	CCCCG	TACC3;FGFR3	intergenic	Brain_Cortex	ENSG00000013810	TACC3	Protein coding	NO	23.3325	191	-0.117377	0.0628543	0.000468516	247.786	0.0597939
chr7_141703542_141703566	TG	WEE2-AS1	downstream	Adipose_Visceral_Omentum	ENSG00000244701	.	lncRNA	NO	46.744	459	-0.027801	0.0264498	0.000468524	290.795	0.037229
chr15_74579828_74579872	GT	ARID3B	intronic	Artery_Tibial	ENSG00000138621	PPCDC	Protein coding	NO	443.736	532	-0.026804	0.0228453	0.000468524	273.898	0.0268054
chr14_23117248_23117288	AC	CEBPE	downstream	Cells_Cultured_fibroblasts	ENSG00000179933	C14orf119	Protein coding	NO	21.743	427	0.035295	0.028415	0.000468533	259.213	0.0276789
chr3_183712187_183712222	TTTTA	YEATS2	intronic	Breast_Mammary_Tissue	ENSG00000114796	KLHL24	Protein coding	NO	48.1035	377	-0.007256	0.0321471	0.000468534	302.975	0.0479542
chr22_42640350_42640394	TTAT	ATP5MGL	UTR5	Nerve_Tibial	ENSG00000100227	POLDIP3	Protein coding	NO	25.41	487	-0.065468	0.0249402	0.000468564	302.399	0.0252821
chr1_15544151_15544185	AC	DNAJC16	intronic	Spleen	ENSG00000237301	.	lncRNA	NO	59.458	205	0.027661	0.0586381	0.000468564	298.48	0.0666101
chr19_17225440_17225460	CT	OCEL1	upstream	Muscle_Skeletal	ENSG00000130312	MRPL34	Protein coding	NO	67.159	653	0.010792	0.0186355	0.000468567	250.263	0.0264969
chr16_2963284_2963364	GCCCCC	KREMEN2	upstream	Brain_Putamen_basal_ganglia	ENSG00000185883	ATP6V0C	Protein coding	NO	444.325	163	0.070948	0.0734059	0.000468569	237.273	0.0819312
chr4_4397039_4397059	TG	NSG1	intronic	Adrenal_Gland	ENSG00000168824	NSG1	Protein coding	YES	9.944	203	0.068215	0.0592051	0.000468578	238.827	0.0713669
chr15_99182248_99182290	CA	TTC23	intronic	Prostate	ENSG00000168904	LRRC28	Protein coding	NO	69.093	199	0.094883	0.0603731	0.000468579	308.964	0.0954095
chr15_78068383_78068421	CA	TBC1D2B	intronic	Brain_Cerebellar_Hemisphere	ENSG00000136425	CIB2	Protein coding	NO	42.849	166	-0.088481	0.0721083	0.000468591	250.903	0.0586633
chr7_16804267_16804298	AC	AGR2	intronic	Lung	ENSG00000272361	.	lncRNA	NO	210.059	466	0.027147	0.0260549	0.000468614	306.476	0.0382578
chr1_23838630_23838741	GCCACACCCCCTCGCAC	HMGCL;FUCA1	intergenic	Heart_Left_Ventricle	ENSG00000117305	HMGCL	Protein coding	NO	0.0655	350	0.060825	0.0346	0.000468633	252.396	0.0491329
chr2_110811730_110811786	AC	ACOXL	intronic	Adrenal_Gland	ENSG00000256671	LIMS4	Protein coding	NO	338.683	203	0.07124	0.0592037	0.000468654	238.865	0.0713669
chr4_163117680_163117718	AC	MIR4454;NAF1	intergenic	Brain_Cortex	ENSG00000164128	NPY1R	Protein coding	NO	213.467	199	0.043916	0.0603717	0.000468655	247.859	0.0597972
chr10_122376501_122376533	AT	PLEKHA1	intronic	Artery_Tibial	ENSG00000107679	PLEKHA1	Protein coding	YES	1.683	158	0.105601	0.0756725	0.000468655	273.974	0.0268102
chr14_73094810_73094842	GT	RBM25	intronic	Prostate	ENSG00000258376	PAPLN-AS1	lncRNA	NO	151.153	199	0.066722	0.0603712	0.000468681	309.031	0.0954095
chr12_6846689_6846699	CA	CDCA3	UTR3	Thyroid	ENSG00000111674	ENO2	Protein coding	NO	67.051	534	-0.073924	0.0227592	0.000468688	305.206	0.02455
chr5_128743054_128743073	TG	FBN2;SLC27A6	intergenic	Heart_Atrial_Appendage	ENSG00000138829	FBN2	Protein coding	NO	83.8785	364	-0.048242	0.0332819	0.000468701	272.401	0.0429156
chr12_11202309_11202377	GGAA	TAS2R42;PRB3	intergenic	Artery_Tibial	ENSG00000255837	TAS2R20	Protein coding	NO	204.039	531	0.065129	0.0228867	0.000468706	274.004	0.0268105
chr12_118034574_118034592	CT	WSB2	intronic	Skin_Not_Sun_Exposed_Suprapubic	ENSG00000089220	PEBP1	Protein coding	NO	101.541	508	-0.016895	0.0239154	0.000468721	298.655	0.0299824
chr20_31846442_31846476	AG	FOXS1	upstream	Artery_Aorta	ENSG00000131055	COX4I2	Protein coding	NO	208.526	346	-0.060631	0.0349948	0.000468723	281.158	0.0389902
chr1_146154006_146154059	AC	NOTCH2NLA	UTR3	Artery_Coronary	ENSG00000272031	ANKRD34A	Protein coding	NO	189.458	195	-0.026987	0.061585	0.000468742	245.154	0.0920269
chr1_70204732_70204760	AC	LRRC40	intronic	Cells_Cultured_fibroblasts	ENSG00000066557	LRRC40	Protein coding	YES	0.833	427	-0.05591	0.0284131	0.000468746	259.331	0.0276885
chr10_93441997_93442041	AC	MYOF	intronic	Artery_Coronary	ENSG00000186188	FFAR4	Protein coding	NO	124.646	195	-0.045257	0.0615848	0.000468753	245.16	0.0920269
chr17_45922486_45922518	AC	MAPT	intronic	Brain_Putamen_basal_ganglia	ENSG00000264589	MAPT-AS1	lncRNA	NO	26.822	163	0.052056	0.0734016	0.000468757	237.368	0.0819356
chr9_15909401_15909423	AC	CCDC171	intronic	Heart_Atrial_Appendage	ENSG00000164989	CCDC171	Protein coding	YES	21.617	364	-0.126781	0.0332811	0.000468773	272.443	0.0429156
chr9_124874707_124874727	TC	ARPC5L	intronic	Skin_Not_Sun_Exposed_Suprapubic	ENSG00000119414	PPP6C	Protein coding	NO	315.066	508	-0.061746	0.0239149	0.000468786	298.696	0.0299836
chr9_14774511_14774563	TC	FREM1	intronic	Adipose_Visceral_Omentum	ENSG00000272871	.	lncRNA	NO	184.472	459	-0.035716	0.0264476	0.000468786	290.958	0.0372402
chr2_54015645_54015687	CA	ACYP2	intronic	Adrenal_Gland	ENSG00000170634	ACYP2	Protein coding	YES	44.553	203	0.074917	0.0592011	0.000468793	238.936	0.0713669
chr16_2517713_2517753	TG	ATP6V0C	intronic	Esophagus_Gastroesophageal_Junction	ENSG00000162073	PAQR4	Protein coding	NO	451.537	322	-0.083257	0.0375726	0.000468798	283.395	0.0452393
chr7_130686693_130686739	AC	TSGA13	intronic	Cells_Cultured_fibroblasts	ENSG00000158525	CPA5	Protein coding	NO	323.275	427	-0.049674	0.0284125	0.000468806	259.364	0.0276891
chr9_13103605_13103655	TG	SNORD137;MPDZ	intergenic	Pancreas	ENSG00000107186	MPDZ	Protein coding	NO	17.02	275	-0.047503	0.0439085	0.000468812	266.607	0.0538615
chr2_144019435_144019483	GT	GTDC1	intronic	Heart_Atrial_Appendage	ENSG00000121964	GTDC1	Protein coding	YES	67.406	364	-0.030125	0.0332806	0.000468822	272.471	0.0429156
chr12_53412930_53412966	TG	SP1	UTR3	Esophagus_Mucosa	ENSG00000135390	ATP5MC2	Protein coding	NO	256.264	449	-0.063122	0.0270316	0.000468822	283.643	0.0315545
chr6_32223881_32223911	AGC	NOTCH4	exonic	Pancreas	ENSG00000204308	RNF5	Protein coding	NO	45.459	275	-0.086575	0.0439083	0.000468825	266.615	0.0538615
chr17_45250258_45250302	AC	MAP3K14-AS1	ncRNA_intronic	Lung	ENSG00000214425	LRRC37A4P	transcribed_unprocessed_pseudogene	NO	300.055	466	0.089979	0.0260531	0.000468828	306.615	0.0382695
chr10_80118856_80118898	ATG	TMEM254;PLAC9	intergenic	Liver	ENSG00000242600	MBL1P	transcribed_unitary_pseudogene	NO	198.55	195	0.125317	0.0615832	0.000468833	225.259	0.0873434
chr10_83797328_83797371	TG	LINC02650;GHITM	intergenic	Esophagus_Gastroesophageal_Junction	ENSG00000148602	LRIT1	Protein coding	NO	444.197	322	-0.037224	0.037572	0.000468846	283.424	0.0452393
chr16_11791088_11791130	AC	ZC3H7A	intronic	Brain_Caudate_basal_ganglia	ENSG00000153066	TXNDC11	Protein coding	NO	48.252	183	0.109204	0.0655398	0.000468851	245.986	0.0717897
chr6_158423633_158423654	TTG	TULP4	intronic	Nerve_Tibial	ENSG00000130338	TULP4	Protein coding	YES	38.0065	488	-0.142898	0.0248868	0.000468896	302.613	0.0252979
chr6_31291376_31291422	GT	HLA-C;LINC02571	intergenic	Artery_Aorta	ENSG00000204540	PSORS1C1	Protein coding	NO	153.042	346	0.038852	0.0349929	0.000468896	281.262	0.0389992
chr9_33181423_33181459	AC	B4GALT1-AS1;SPINK4	intergenic	Esophagus_Mucosa	ENSG00000233554	B4GALT1-AS1	lncRNA	NO	13.559	449	-0.040136	0.0270304	0.000468952	283.721	0.0315597
chr1_204581213_204581241	AT	MDM4;LRRN2	intergenic	Pancreas	ENSG00000170382	LRRN2	Protein coding	NO	40.978	80	-0.107613	0.146028	0.000468953	266.687	0.0538653
chr17_4785234_4785258	AATA	VMO1	downstream	Artery_Tibial	ENSG00000167840	ZNF232	Protein coding	NO	324.079	531	-0.096503	0.0228848	0.000468973	274.16	0.0268205
chr20_21147961_21147995	TG	KIZ	intronic	Pituitary	ENSG00000088970	KIZ	Protein coding	YES	2.389	230	-0.038939	0.0523596	0.000468976	311.924	0.0596642
chr1_6884291_6884335	AC	CAMTA1	intronic	Breast_Mammary_Tissue	ENSG00000171735	CAMTA1	Protein coding	YES	10.257	377	-0.036766	0.0321425	0.000468985	303.266	0.047986
chr2_66998600_66998653	GT	LINC01799;LINC01828	intergenic	Colon_Sigmoid	ENSG00000236780	LINC01829	lncRNA	NO	179.365	310	0.046556	0.0390074	0.000468996	287.362	0.0481746
chr4_158930191_158930217	TC	C4orf45	intronic	Nerve_Tibial	ENSG00000109756	RAPGEF2	Protein coding	NO	172.809	488	0.037049	0.0248859	0.00046901	302.687	0.0253019
chr1_186499137_186499163	CA	PDC-AS1;PTGS2	intergenic	Heart_Atrial_Appendage	ENSG00000157181	ODR4	Protein coding	NO	81.773	364	-0.080963	0.0332786	0.000469011	272.581	0.0429232
chr19_54123660_54123674	CA	PRPF31	intronic	Spleen	ENSG00000170906	NDUFA3	Protein coding	NO	14.963	205	0.164901	0.0586297	0.00046902	298.771	0.0666578
chr4_185300840_185300874	AC	SNX25	intronic	Brain_Caudate_basal_ganglia	ENSG00000109762	SNX25	Protein coding	YES	5.03	184	0.029713	0.065187	0.00046903	246.081	0.0717897
chr10_122020312_122020338	TG	TACC2	intronic	Thyroid	ENSG00000226864	ATE1OSP	transcribed_unitary_pseudogene	NO	72.137	534	-0.161959	0.0227566	0.000469037	305.434	0.0245664
chr11_118306486_118306526	ATAA	CD3E	intronic	Breast_Mammary_Tissue	ENSG00000160588	MPZL3	Protein coding	NO	54.141	377	-0.035475	0.0321418	0.000469048	303.307	0.047986
chr6_31741336_31741382	AC	MSH5-SAPCD1	ncRNA_intronic	Heart_Atrial_Appendage	ENSG00000204410	MSH5	Protein coding	NO	0.113	364	0.029117	0.0332782	0.000469053	272.605	0.0429232
chr13_95932311_95932351	TG	UGGT2	intronic	Brain_Caudate_basal_ganglia	ENSG00000102580	DNAJC3	Protein coding	NO	255.173	184	-0.047189	0.0651865	0.000469058	246.095	0.0717897
chr5_65774701_65774729	AT	NLN	intronic	Heart_Left_Ventricle	ENSG00000197860	SGTB	Protein coding	NO	51.68	100	0.14691	0.117922	0.00046911	252.652	0.0491733
chr2_113839930_113839979	AC	ACTR3-AS1	ncRNA_intronic	Brain_Cerebellum	ENSG00000279267	.	TEC	NO	232.047	202	0.064784	0.0594828	0.000469115	254.668	0.0461105
chr13_72972003_72972051	ATTT	PIBF1	intronic	Adipose_Visceral_Omentum	ENSG00000083535	PIBF1	Protein coding	YES	2.388	452	0.053742	0.026851	0.00046912	291.165	0.0372528
chr3_16324646_16324685	TG	OXNAD1;RFTN1	intronic	Adipose_Visceral_Omentum	ENSG00000272529	.	lncRNA	NO	20.4605	459	0.048181	0.0264448	0.000469124	291.168	0.0372528
chr2_60799604_60799639	TTTGT	PAPOLG	UTR3	Nerve_Tibial	ENSG00000173209	AHSA2P	transcribed_unitary_pseudogene	NO	377.796	488	0.095735	0.0248849	0.000469129	302.764	0.0253049
chr4_103200558_103200603	AC	CENPE;LINC02428	intergenic	Breast_Mammary_Tissue	ENSG00000248971	KRT8P46	processed_pseudogene	NO	470.409	377	0.057922	0.0321409	0.000469142	303.368	0.047986
chr19_32902010_32902055	TG	CEP89	intronic	Cells_Cultured_fibroblasts	ENSG00000021488	SLC7A9	Protein coding	NO	32.2655	427	-0.038117	0.0284095	0.000469144	259.551	0.0277032
chr3_10162872_10162908	TA	VHL;IRAK2	intergenic	Adipose_Subcutaneous	ENSG00000134086	VHL	Protein coding	NO	20.344	157	0.032768	0.0761314	0.000469146	290.912	0.0299199
chr11_36471972_36472013	CA	PRR5L;TRAF6	intergenic	Spleen	ENSG00000135362	PRR5L	Protein coding	NO	16.7035	205	-0.033577	0.058627	0.000469166	298.863	0.0666578
chr12_118149518_118149540	TG	TAOK3	downstream	Esophagus_Mucosa	ENSG00000275409	.	lncRNA	NO	280.618	449	0.112909	0.0270285	0.000469177	283.858	0.0315713
chr19_38502751_38502830	GGGGCA	RYR1	intronic	Whole_Blood	ENSG00000104835	SARS2	Protein coding	NO	413.255	616	0.0123	0.0197443	0.000469178	246.119	0.0276912
chr12_14736778_14736833	CG	GUCY2C;H4-16	intergenic	Thyroid	ENSG00000139055	ERP27	Protein coding	NO	180.474	533	-0.039617	0.0227979	0.000469185	305.53	0.0245721
chr6_31746080_31746114	TG	MSH5-SAPCD1	ncRNA_intronic	Esophagus_Gastroesophageal_Junction	ENSG00000204444	APOM	Protein coding	NO	90.203	322	0.04406	0.0375679	0.000469188	283.631	0.0452643
chr3_13817423_13817471	AC	WNT7A	UTR3	Spleen	ENSG00000180438	TPRXL	transcribed_processed_pseudogene	NO	119.826	205	0.0512	0.0586261	0.000469213	298.894	0.0666578
chr1_245118795_245118839	AAAAG	EFCAB2	intronic	Testis	ENSG00000203666	EFCAB2	Protein coding	YES	11.638	296	-0.045726	0.0408264	0.000469234	395.95	0.0407958
chr17_5047108_5047145	TAAAA	SLC52A1;ZFP3	intergenic	Nerve_Tibial	ENSG00000234327	ZNF232-AS1	lncRNA	NO	50.0965	488	-0.202555	0.0248841	0.00046924	302.836	0.025308
chr11_65483789_65483835	TG	LOC101927789;MALAT1	intergenic	Liver	ENSG00000245532	NEAT1	lncRNA	NO	58.261	195	-0.086658	0.0615753	0.000469243	225.456	0.0873751
chr20_45833148_45833213	AGAA	SNX21	upstream	Lung	ENSG00000124116	WFDC3	Protein coding	NO	41.2485	466	0.063736	0.0260496	0.000469251	306.892	0.0382993
chr2_37156910_37156939	CGC	EIF2AK2	UTR5	Testis	ENSG00000008869	HEATR5B	Protein coding	NO	72.5525	294	0.05727	0.0411005	0.000469251	395.964	0.0407958
chr22_36703760_36703827	CT	CACNG2;LOC105373021	upstream	Esophagus_Gastroesophageal_Junction	ENSG00000100360	IFT27	Protein coding	NO	57.1135	322	0.005835	0.0375671	0.000469255	283.671	0.0452643
chr19_38679568_38679600	GT	ACTN4	intronic	Skin_Not_Sun_Exposed_Suprapubic	ENSG00000178934	LGALS7B	Protein coding	NO	109.616	508	0.045076	0.0239113	0.000469256	298.996	0.0300076
chr14_50053613_50053653	GA	LINC01599	ncRNA_intronic	Stomach	ENSG00000213741	RPS29	Protein coding	NO	454.469	286	-0.044368	0.0422353	0.000469263	285.761	0.0706279
chr16_571038_571108	GT	PIGQ	intronic	Whole_Blood	ENSG00000197562	RAB40C	Protein coding	NO	18.284	616	-0.005927	0.0197437	0.00046927	246.168	0.0276935
chr19_43979422_43979444	AT	ZNF221;ZNF155	intergenic	Artery_Aorta	ENSG00000176531	PHLDB3	Protein coding	NO	474.498	342	0.084912	0.0353935	0.000469274	281.489	0.0390252
chr7_90188009_90188077	ATAG	STEAP2-AS1	ncRNA_intronic	Esophagus_Muscularis	ENSG00000283267	FAM237B	Protein coding	NO	133.261	417	-0.058096	0.029083	0.000469332	281.676	0.0322136
chr7_65286809_65286837	TAT	INTS4P1;ZNF92	intergenic	Thyroid	ENSG00000234585	CCT6P3	transcribed_unprocessed_pseudogene	NO	221.824	144	-0.133894	0.0828228	0.000469339	305.63	0.0245749
chr12_120983916_120983948	TG	HNF1A	intronic	Spleen	ENSG00000157895	C12orf43	Protein coding	NO	23.297	205	0.038466	0.0586237	0.000469347	298.979	0.0666619
chr17_17834027_17834047	AG	SREBF1	intronic	Heart_Atrial_Appendage	ENSG00000175662	TOM1L2	Protein coding	NO	14.912	364	0.042928	0.033275	0.000469354	272.78	0.042944
chr1_53192639_53192697	TG	SLC1A7;CPT2	intergenic	Liver	ENSG00000162384	CZIB	Protein coding	NO	25.692	195	0.07368	0.0615729	0.000469367	225.515	0.0873751
chr13_23771530_23771568	AC	MIPEP	intronic	Artery_Aorta	ENSG00000127863	TNFRSF19	Protein coding	NO	192.169	346	0.064026	0.0349873	0.000469394	281.561	0.0390279
chr19_941016_941091	CGCCGC	ARID3A	intronic	Esophagus_Gastroesophageal_Junction	ENSG00000197561	ELANE	Protein coding	NO	88.7505	321	0.092643	0.0376809	0.00046942	283.771	0.045273
chr11_10258071_10258109	AC	SBF2	intronic	Thyroid	ENSG00000133812	SBF2	Protein coding	YES	35.979	534	-0.047262	0.0227538	0.000469423	305.685	0.0245749
chr4_21304030_21304137	GA	KCNIP4	intronic	Testis	ENSG00000250243	.	lncRNA	NO	0.3845	296	0.010746	0.0408238	0.000469434	396.119	0.0408033
chr19_36247020_36247114	AGTTT	ZNF565;LOC100134317	intergenic	Thyroid	ENSG00000181007	ZFP82	Protein coding	NO	149	534	0.034314	0.0227535	0.000469459	305.708	0.0245749
chr10_32850774_32850818	AC	CCDC7	intronic	Thyroid	ENSG00000150093	ITGB1	Protein coding	NO	61.268	534	0.016076	0.0227535	0.000469465	305.712	0.0245749
chr19_4402650_4402706	GCG	CHAF1A	UTR5	Spleen	ENSG00000267769	.	lncRNA	NO	51.336	198	-0.128532	0.0606551	0.000469481	299.064	0.066666
chr1_201539286_201539381	GCGCG	LOC107985246;NAV1	intergenic	Artery_Coronary	ENSG00000116857	TMEM9	Protein coding	NO	367.76	194	0.050772	0.061882	0.000469482	245.541	0.0921354
chr1_91547872_91547904	GT	CDC7;TGFBR3	intergenic	Brain_Nucleus_accumbens_basal_ganglia	ENSG00000097046	CDC7	Protein coding	NO	34.761	192	0.092718	0.0625137	0.000469506	247.756	0.0709902
chr20_21576281_21576364	CCTT	LINC01727	ncRNA_intronic	Thyroid	ENSG00000125813	PAX1	Protein coding	NO	129.337	534	-0.049006	0.022753	0.000469536	305.758	0.0245757
chr20_50945284_50945322	TG	DPM1	intronic	Brain_Cortex	ENSG00000124243	BCAS4	Protein coding	NO	150.203	199	-0.018185	0.0603547	0.000469548	248.332	0.0598806
chr9_95772301_95772335	AC	PTCH1;LINC00476	intergenic	Pituitary	ENSG00000182150	ERCC6L2	Protein coding	NO	98.946	230	-0.021005	0.0523501	0.00046955	312.306	0.0597143
chr2_84763714_84763766	TG	DNAH6	intronic	Thyroid	ENSG00000115423	DNAH6	Protein coding	YES	105.433	534	-0.02896	0.0227528	0.000469556	305.771	0.0245757
chr20_23267995_23268057	GGATG	LINC00656;NXT1	intergenic	Prostate	ENSG00000270001	.	lncRNA	NO	364.29	199	-0.045215	0.0603544	0.000469561	309.611	0.0955001
chr2_218257935_218257971	TTGG	ARPC2;GPBAR1	intergenic	Breast_Mammary_Tissue	ENSG00000127838	PNKD	Protein coding	NO	11.698	377	0.034704	0.0321365	0.000469565	303.641	0.0480217
chr17_48264745_48264783	AC	SKAP1	intronic	Skin_Not_Sun_Exposed_Suprapubic	ENSG00000005243	COPZ2	Protein coding	NO	226.734	508	0.030781	0.0239088	0.000469573	299.198	0.0300227
chr6_39752673_39752711	TG	KIF6;DAAM2	intergenic	Colon_Sigmoid	ENSG00000164627	KIF6	Protein coding	NO	27.284	310	-0.078026	0.0389997	0.000469617	287.742	0.0482128
chr8_143347688_143347732	CAGC	TOP1MT	intronic	Muscle_Skeletal	ENSG00000277494	GPIHBP1	Protein coding	NO	134.492	655	0.081349	0.0185726	0.000469619	250.826	0.0265536
chr19_42935873_42935913	AC	PSG7	intronic	Cells_Cultured_fibroblasts	ENSG00000243137	PSG4	Protein coding	NO	258.993	427	-0.066315	0.0284051	0.000469625	259.817	0.0277262
chr17_46991615_46991645	AAAAT	RPRML;CDC27	intergenic	Colon_Transverse	ENSG00000179673	RPRML	Protein coding	NO	12.377	328	-0.205137	0.0368832	0.000469628	298.926	0.0536286
chr22_42037128_42037165	TG	WBP2NL;NAGA	intergenic	Cells_Cultured_fibroblasts	ENSG00000198951	NAGA	Protein coding	NO	33.6655	427	-0.03639	0.028405	0.000469634	259.822	0.0277262
chr8_142667432_142667472	AC	JRK	intronic	Brain_Cortex	ENSG00000234616	JRK	Protein coding	YES	0.932	199	0.046971	0.0603528	0.000469648	248.385	0.0598806
chr5_179550512_179550547	GCCC	C5orf60	intronic	Pancreas	ENSG00000176783	RUFY1	Protein coding	NO	0.0245	80	0.028164	0.145998	0.00046965	267.084	0.0539248
chr13_40430744_40430782	GT	LINC00598	ncRNA_intronic	Skin_Not_Sun_Exposed_Suprapubic	ENSG00000176268	CYCSP34	processed_pseudogene	NO	433.139	508	0.129323	0.0239082	0.000469652	299.248	0.0300239
chr17_58640612_58640645	GT	TEX14	intronic	Pancreas	ENSG00000011143	MKS1	Protein coding	NO	421.024	275	-0.074652	0.0438967	0.00046966	267.089	0.0539248
chr8_33519252_33519336	CTTT	SNORD13;RNF122	intergenic	Artery_Tibial	ENSG00000172728	FUT10	Protein coding	NO	46.148	531	-0.027679	0.0228797	0.000469661	274.562	0.026852
chr15_67241040_67241070	AC	AAGAB	intronic	Spleen	ENSG00000137764	MAP2K5	Protein coding	NO	301.648	205	0.052367	0.0586164	0.000469739	299.229	0.0666879
chr19_16464729_16464771	ACACTA	EPS15L1	intronic	Heart_Left_Ventricle	ENSG00000105072	C19orf44	Protein coding	NO	31.644	350	0.14748	0.0345878	0.00046974	252.991	0.0492171
chr3_49587887_49587927	TTTTC	BSN	intronic	Lung	ENSG00000198218	QRICH1	Protein coding	NO	493.544	466	-0.03349	0.0260454	0.000469753	307.22	0.0383355
chr6_159055313_159055347	AC	TAGAP;LOC101929122	intergenic	Artery_Tibial	ENSG00000130363	RSPH3	Protein coding	NO	55.128	531	-0.033621	0.022879	0.000469755	274.617	0.0268548
chr19_4811422_4811537	AGA	FEM1A;TICAM1	intergenic	Colon_Sigmoid	ENSG00000141965	FEM1A	Protein coding	NO	19.7455	310	0.041373	0.0389979	0.000469762	287.831	0.0482129
chr12_104007233_104007265	CT	GLT8D2	intronic	Heart_Atrial_Appendage	ENSG00000139372	TDG	Protein coding	NO	21.015	364	0.022982	0.0332706	0.000469765	273.019	0.042968
chr17_1863184_1863227	TTTAT	RPA1	intronic	Thyroid	ENSG00000132383	RPA1	Protein coding	YES	8.9215	532	-0.028169	0.0228362	0.000469775	305.914	0.0245852
chr17_59129358_59129396	AC	SKA2	intronic	Adipose_Visceral_Omentum	ENSG00000108395	TRIM37	Protein coding	NO	22.456	459	-0.0731	0.0264392	0.000469777	291.573	0.0372999
chr19_52809822_52809845	CGG	ZNF28	intronic	Brain_Cerebellum	ENSG00000198538	ZNF28	Protein coding	YES	0.6135	202	0.126233	0.0594702	0.000469788	255.033	0.0461553
chr5_177556575_177556626	ATT	FAM193B;TMED9	intergenic	Colon_Transverse	ENSG00000279821	.	TEC	NO	76.9445	105	-0.062759	0.112484	0.000469792	299.031	0.0536378
chr7_141979529_141979567	AG	TAS2R38;MGAM	intergenic	Brain_Cerebellum	ENSG00000165076	PRSS37	Protein coding	NO	138.061	202	-0.090873	0.0594696	0.000469816	255.048	0.0461553
chr14_59418214_59418236	CT	DAAM1;GPR135	intergenic	Testis	ENSG00000151838	CCDC175	Protein coding	NO	92.488	296	0.07529	0.0408186	0.000469837	396.459	0.0408299
chr2_74565825_74565867	CA	M1AP	intronic	Artery_Tibial	ENSG00000204792	LINC01291	lncRNA	NO	352.302	532	0.103077	0.0228356	0.000469846	274.67	0.0268573
chr3_172797018_172797052	TG	ECT2	intronic	Artery_Aorta	ENSG00000144959	NCEH1	Protein coding	NO	85.817	346	0.039407	0.0349821	0.000469861	281.841	0.0390578
chr22_37773904_37773938	CA	TRIOBP	UTR3	Brain_Cortex	ENSG00000100106	TRIOBP	Protein coding	YES	19.039	199	0.064611	0.0603486	0.000469867	248.5	0.0598931
chr15_101581718_101581749	CA	PCSK6;LINC02348	intergenic	Heart_Left_Ventricle	ENSG00000259658	UBE2Q2P13	transcribed_unprocessed_pseudogene	NO	164.25	350	-0.064207	0.0345863	0.000469878	253.066	0.0492171
chr4_82475389_82475407	AG	ENOPH1;TMEM150C	intergenic	Adipose_Visceral_Omentum	ENSG00000138668	HNRNPD	Protein coding	NO	100.895	459	-0.017791	0.0264383	0.000469891	291.644	0.0373019
chr7_140812160_140812194	TG	BRAF	intronic	Heart_Left_Ventricle	ENSG00000090266	NDUFB2	Protein coding	NO	109.654	350	-0.028756	0.0345861	0.000469894	253.074	0.0492171
chr12_9703375_9703411	TTAT	CLEC2D;CLECL1	intergenic	Esophagus_Muscularis	ENSG00000069493	CLEC2D	Protein coding	NO	15.492	416	-0.055122	0.0291469	0.000469909	282.023	0.0322385
chr22_38180140_38180182	AC	PLA2G6	intronic	Brain_Cerebellum	ENSG00000100142	POLR2F	Protein coding	NO	139.857	202	-0.128979	0.0594679	0.000469911	255.1	0.0461553
chr7_66702347_66702390	TG	RABGEF1	intronic	Cells_Cultured_fibroblasts	ENSG00000251451	GTF2IP9	transcribed_unprocessed_pseudogene	NO	293.13	427	-0.040803	0.0284025	0.000469911	259.976	0.0277396
chr6_116511183_116511201	AT	TRAPPC3L	intronic	Artery_Tibial	ENSG00000196911	KPNA5	Protein coding	NO	169.995	158	-0.079648	0.0756427	0.000469913	274.709	0.0268586
chr2_112076842_112076888	TG	TMEM87B	intronic	Skin_Not_Sun_Exposed_Suprapubic	ENSG00000144152	FBLN7	Protein coding	NO	61.52	508	-0.01862	0.0239061	0.000469928	299.424	0.0300385
chr1_247008343_247008375	AC	ZNF670-ZNF695	ncRNA_intronic	Brain_Cerebellar_Hemisphere	ENSG00000221953	LINC02897	lncRNA	NO	104.058	166	-0.071911	0.0720774	0.000469963	251.637	0.0588114
chr11_65249078_65249200	AAAAT	SLC22A20P;POLA2	intergenic	Cells_Cultured_fibroblasts	ENSG00000245532	NEAT1	lncRNA	NO	173.635	420	0.011764	0.0288712	0.000469972	260.009	0.0277402
chr11_118607329_118607393	GTG	PHLDB1	intronic	Brain_Cortex	ENSG00000278376	.	lncRNA	NO	183.841	199	-0.040136	0.0603466	0.000469973	248.556	0.0598931
chr5_109610751_109610787	AGGA	PJA2;MAN2A1	intergenic	Artery_Tibial	ENSG00000249476	.	lncRNA	NO	284.4	532	0.043238	0.0228346	0.00046999	274.755	0.0268593
chr3_44372009_44372077	GAAG	TCAIM	intronic	Brain_Cerebellar_Hemisphere	ENSG00000214820	MPRIPP1	processed_pseudogene	NO	208.983	166	-0.147999	0.0720767	0.000469994	251.654	0.0588114
chr15_75322612_75322670	GCGGCGG	GOLGA6D;COMMD4	intergenic	Testis	ENSG00000169410	PTPN9	Protein coding	NO	148.268	296	-0.052283	0.0408164	0.00047001	396.604	0.0408407
chr11_103243256_103243312	ATAG	DYNC2H1	intronic	Artery_Tibial	ENSG00000196611	MMP1	Protein coding	NO	445.124	532	-0.136697	0.0228344	0.00047002	274.772	0.0268593
chr16_22115832_22115946	GGAA	VWA3A	intronic	Colon_Transverse	ENSG00000260306	.	lncRNA	NO	320.13	328	0.018115	0.0368784	0.000470034	299.184	0.0536478
chr15_85630234_85630273	AC	AKAP13	intronic	Artery_Aorta	ENSG00000183655	KLHL25	Protein coding	NO	134.219	346	-0.033058	0.0349801	0.000470041	281.949	0.0390673
chr8_133440995_133441031	TCTT	NDRG1;ST3GAL1	intergenic	Cells_Cultured_fibroblasts	ENSG00000104419	NDRG1	Protein coding	NO	138.991	427	0.01688	0.0284013	0.000470043	260.048	0.0277414
chr17_29849856_29849880	TA	SSH2	intronic	Artery_Tibial	ENSG00000108578	BLMH	Protein coding	NO	400.415	158	-0.119248	0.0756392	0.000470064	274.797	0.0268593
chr16_26721973_26722085	AAGG	HS3ST4;C16orf82	intergenic	Brain_Nucleus_accumbens_basal_ganglia	ENSG00000261557	EEF1A1P38	processed_pseudogene	NO	413.15	192	-0.036803	0.0625019	0.000470107	248.073	0.0710217
chr16_31333573_31333610	TAAAA	ITGAM	downstream	Spleen	ENSG00000260911	.	lncRNA	NO	290.442	205	-0.043703	0.0586096	0.000470108	299.463	0.0667254
chr19_58543062_58543091	AT	TRIM28	upstream	Brain_Frontal_Cortex_BA9	ENSG00000232098	ZNF584-DT	lncRNA	NO	134.593	164	-0.145676	0.0729331	0.000470115	246.02	0.0817884
chr5_168548035_168548067	AC	PANK3	downstream	Brain_Nucleus_accumbens_basal_ganglia	ENSG00000188573	FBLL1	Protein coding	NO	18.746	192	0.038134	0.0625017	0.000470118	248.079	0.0710217
chr11_74943524_74943589	GT	XRRA1	intronic	Brain_Cortex	ENSG00000166439	RNF169	Protein coding	NO	107.064	199	0.030252	0.0603437	0.000470124	248.636	0.0598979
chr5_69334793_69334819	GA	CCDC125;AK6	intergenic	Artery_Tibial	ENSG00000197822	OCLN	Protein coding	NO	157.486	532	-0.023823	0.0228333	0.000470158	274.853	0.0268621
chr22_41994883_41994923	TG	SEPTIN3	UTR3	Thyroid	ENSG00000183172	SMDT1	Protein coding	NO	84.788	534	0.06041	0.0227484	0.000470163	306.167	0.0246016
chr11_72183916_72183952	TG	FOLR3;FOLR1	intergenic	Skin_Not_Sun_Exposed_Suprapubic	ENSG00000110203	FOLR3	Protein coding	NO	44.684	508	0.061319	0.0239042	0.000470177	299.583	0.0300514
chr18_65522923_65522980	AAGG	LINC01924;CDH7	intergenic	Brain_Putamen_basal_ganglia	ENSG00000081138	CDH7	Protein coding	NO	227.3	163	-0.020851	0.0733686	0.000470193	238.095	0.0821583
chr17_51125268_51125296	AAAG	SPAG9;NME1	intergenic	Thyroid	ENSG00000262006	.	lncRNA	NO	215.05	534	-0.097222	0.0227481	0.0004702	306.191	0.0246016
chr17_42435728_42435826	ATTGT	CAVIN1;ATP6V0A1	intergenic	Adrenal_Gland	ENSG00000177469	CAVIN1	Protein coding	NO	12.521	203	-0.043329	0.0591747	0.000470208	239.658	0.0715609
chr7_141954706_141954750	AC	CLEC5A;TAS2R38	intergenic	Artery_Coronary	ENSG00000127364	TAS2R4	Protein coding	NO	178.054	195	-0.129154	0.0615564	0.000470218	245.926	0.0921766
chr11_122699499_122699594	TCTT	UBASH3B	intronic	Adipose_Subcutaneous	ENSG00000154127	UBASH3B	Protein coding	YES	9.7155	530	0.019165	0.0229184	0.000470227	291.582	0.0299796
chr22_37985818_37985852	AC	POLR2F	intronic	Liver	ENSG00000278948	.	TEC	NO	42.785	195	-0.140466	0.0615561	0.000470232	225.931	0.0875022
chr10_80600521_80600553	TG	SH2D4B	intronic	Testis	ENSG00000178217	SH2D4B	Protein coding	YES	6.762	296	0.081135	0.0408133	0.000470247	396.805	0.0408572
chr1_151652205_151652265	GGGAGA	SNX27	intronic	Thyroid	ENSG00000143376	SNX27	Protein coding	YES	6	534	0.022808	0.0227475	0.000470283	306.245	0.0246039
chr11_65250260_65250363	AAAG	SLC22A20P;POLA2	intergenic	Artery_Coronary	ENSG00000173338	KCNK7	Protein coding	NO	343.19	195	-0.051772	0.0615541	0.000470337	245.988	0.0921766
chr2_97010266_97010306	CA	FAM178B;FAHD2B	intergenic	Heart_Left_Ventricle	ENSG00000135976	ANKRD36	Protein coding	NO	102.867	350	0.05717	0.0345812	0.000470338	253.314	0.0492496
chr17_3609322_3609350	GA	TRPV1;SHPK	UTR5;UTR3	Pituitary	ENSG00000167723	TRPV3	Protein coding	NO	51.524	230	-0.074253	0.0523371	0.000470341	312.832	0.0598035
chr12_3892858_3892886	CT	PARP11;CCND2-AS1	intergenic	Cells_Cultured_fibroblasts	ENSG00000111224	PARP11	Protein coding	NO	19.424	427	-0.03619	0.0283985	0.000470348	260.217	0.0277535
chr17_4939940_4940010	CG	SLC25A11	UTR5	Lung	ENSG00000142507	PSMB6	Protein coding	NO	142.291	465	-0.009628	0.0260958	0.00047037	307.624	0.0383664
chr3_129530533_129530567	AC	RHO	intronic	Testis	ENSG00000251474	RPL32P3	transcribed_unprocessed_pseudogene	NO	133.441	296	0.049038	0.0408116	0.000470379	396.916	0.0408644
chr2_105893999_105894019	CA	NCK2	UTR3	Esophagus_Muscularis	ENSG00000071051	NCK2	Protein coding	YES	42.227	417	-0.038574	0.0290733	0.000470382	282.306	0.0322673
chr17_48777011_48777049	AC	TTLL6	intronic	Adipose_Subcutaneous	ENSG00000170703	TTLL6	Protein coding	YES	17.264	530	-0.059855	0.0229172	0.000470385	291.68	0.0299835
chr6_99272146_99272190	TG	FAXC	UTR3	Artery_Coronary	ENSG00000228506	PNISR-AS1	lncRNA	NO	152.743	195	-0.043307	0.0615529	0.000470397	246.019	0.0921766
chr7_64890189_64890222	GT	ZNF273	intronic	Heart_Left_Ventricle	ENSG00000196247	ZNF107	Protein coding	NO	199.06	350	-0.036209	0.0345804	0.000470417	253.356	0.0492496
chr9_69820432_69820473	AC	C9orf135-DT	ncRNA_intronic	Esophagus_Mucosa	ENSG00000165072	MAMDC2	Protein coding	NO	223.395	449	-0.023785	0.0270177	0.000470423	284.611	0.0316481
chr4_26962559_26962601	GT	STIM2	intronic	Lung	ENSG00000240005	STIM2-AS1	lncRNA	NO	101.93	466	0.103333	0.0260398	0.000470426	307.66	0.0383664
chr2_42791918_42791941	GT	HAAO	intronic	Artery_Tibial	ENSG00000162882	HAAO	Protein coding	YES	0.6015	532	-0.047674	0.0228314	0.00047043	275.012	0.026875
chr12_31485736_31485762	CT	DENND5B	intronic	Colon_Sigmoid	ENSG00000233381	AK4P3	Protein coding	NO	166.309	310	0.10827	0.0389894	0.000470445	288.25	0.048275
chr20_63015893_63015913	CTCCCTGCCT	LINC01749	ncRNA_intronic	Skin_Sun_Exposed_Lower_leg	ENSG00000174403	CRMA	lncRNA	NO	464.377	555	0.041682	0.0218912	0.000470458	298.876	0.0270012
chr17_63774201_63774259	CGG	DDX42	UTR5	Brain_Cerebellum	ENSG00000213218	CSH2	Protein coding	NO	99.446	202	0.120745	0.0594574	0.000470469	255.403	0.0462017
chr16_69995108_69995148	TG	PDXDC2P-NPIPB14P	ncRNA_intronic	Adipose_Subcutaneous	ENSG00000157322	CLEC18A	Protein coding	NO	43.387	530	0.060353	0.0229166	0.000470474	291.735	0.0299861
chr7_69600408_69600442	GT	AUTS2	intronic	Cells_Cultured_fibroblasts	ENSG00000158321	AUTS2	Protein coding	YES	0.55	427	0.073794	0.0283973	0.000470487	260.294	0.0277588
chr12_75485533_75485561	TTTA	GLIPR1	intronic	Prostate	ENSG00000257497	GLIPR1-AS1	lncRNA	NO	4.273	195	-0.144875	0.0615511	0.000470491	310.225	0.0956598
chr8_70471469_70471496	AAC	LOC101926892	ncRNA_exonic	Esophagus_Mucosa	ENSG00000067167	TRAM1	Protein coding	NO	136.296	449	-0.057861	0.0270169	0.000470514	284.667	0.0316508
chr3_40462029_40462059	CTG	RPL14	exonic	Adrenal_Gland	ENSG00000223797	ENTPD3-AS1	lncRNA	NO	8.715	203	-0.090712	0.0591686	0.000470533	239.823	0.0715642
chr7_66916188_66916239	TTA	LINC02604;TMEM248	intergenic	Nerve_Tibial	ENSG00000230295	GTF2IP23	unprocessed_pseudogene	NO	35.5055	149	0.131534	0.0800826	0.000470545	303.677	0.0253699
chr17_5125678_5125722	CA	USP6	intronic	Breast_Mammary_Tissue	ENSG00000262855	.	processed_pseudogene	NO	1.31	377	-0.052218	0.0321263	0.000470555	304.282	0.0481002
chr6_38158388_38158422	TG	ZFAND3;BTBD9	intergenic	Testis	ENSG00000183826	BTBD9	Protein coding	NO	437.583	296	0.040259	0.0408093	0.000470558	397.067	0.0408758
chr1_235930446_235930486	AC	LYST;NID1	intergenic	Brain_Frontal_Cortex_BA9	ENSG00000086619	ERO1B	Protein coding	NO	296.029	165	0.084826	0.0724905	0.00047058	246.263	0.0818421
chr16_57582082_57582138	GT	ADGRG5;ADGRG1	intergenic	Artery_Tibial	ENSG00000135736	CCDC102A	Protein coding	NO	45.539	532	0.021102	0.0228301	0.000470604	275.113	0.0268823
chr7_74636978_74637006	TTTA	GTF2IRD1;GTF2I	intergenic	Adrenal_Gland	ENSG00000196275	GTF2IRD2	Protein coding	NO	170.057	203	-0.087549	0.0591672	0.000470609	239.862	0.0715642
chr3_48978421_48978465	TG	ARIH2	intronic	Esophagus_Muscularis	ENSG00000145029	NICN1	Protein coding	NO	447.964	386	-0.031747	0.0313838	0.000470611	282.444	0.0322793
chr5_168590052_168590086	GT	PANK3;SLIT3	intergenic	Pituitary	ENSG00000113643	RARS1	Protein coding	NO	92.851	230	-0.089395	0.0523318	0.000470662	313.045	0.059825
chr6_109623862_109623905	AC	AK9	intronic	Esophagus_Mucosa	ENSG00000135535	CD164	Protein coding	NO	241.417	449	-0.037764	0.0270155	0.000470681	284.767	0.0316584
chr5_139057314_139057341	AAAAG	SIL1	intronic	Brain_Nucleus_accumbens_basal_ganglia	ENSG00000253404	CTNNA1-AS1	lncRNA	NO	304.019	186	0.080746	0.0644665	0.000470684	248.377	0.0710868
chr8_119862499_119862547	AAT	DSCC1;DEPTOR	intergenic	Pituitary	ENSG00000136982	DSCC1	Protein coding	NO	6.629	69	0.132656	0.167946	0.00047069	313.064	0.059825
chr11_77125614_77125640	TA	CAPN5	UTR3	Skin_Not_Sun_Exposed_Suprapubic	ENSG00000149260	CAPN5	Protein coding	YES	6.22	498	-0.044987	0.0243767	0.000470692	299.911	0.0300813
chr4_1249491_1249503	GCCGCA	CTBP1-DT	ncRNA_intronic	Adipose_Visceral_Omentum	ENSG00000178222	RNF212	Protein coding	NO	135.933	441	0.1257	0.0275013	0.000470698	292.145	0.0373587
chr19_37303911_37303938	CA	LOC284412;ZNF875	intergenic	Colon_Sigmoid	ENSG00000181666	ZNF875	Protein coding	NO	8.9125	310	0.104216	0.0389862	0.000470705	288.409	0.0482935
chr12_111651225_111651255	TAA	BRAP	intronic	Adrenal_Gland	ENSG00000258099	ATXN2-AS	lncRNA	NO	51.742	202	0.194419	0.059453	0.000470708	239.912	0.0715642
chr8_88327747_88327764	GC	MMP16	upstream	Prostate	ENSG00000156103	MMP16	Protein coding	YES	0.2695	199	0.056837	0.0603326	0.00047071	310.369	0.0956748
chr20_3167430_3167460	GCTCA	LZTS3	intronic	Stomach	ENSG00000125877	ITPA	Protein coding	NO	41.423	286	0.114613	0.0422158	0.000470718	286.646	0.070793
chr12_6846689_6846699	CA	CDCA3	UTR3	Heart_Atrial_Appendage	ENSG00000111678	C12orf57	Protein coding	NO	96.284	364	-0.076012	0.0332604	0.000470728	273.579	0.0430426
chr16_1830917_1830945	AC	FAHD1	intronic	Whole_Blood	ENSG00000197774	EME2	Protein coding	NO	55.119	616	0.023987	0.0197345	0.000470734	246.936	0.0277768
chr6_28350084_28350110	TG	ZKSCAN3;ZSCAN31	intronic	Stomach	ENSG00000158691	ZSCAN12	Protein coding	NO	49.634	286	0.085379	0.0422154	0.000470748	286.665	0.070793
chr17_2066372_2066392	TG	SMG6	intronic	Adrenal_Gland	ENSG00000167720	SRR	Protein coding	NO	237.001	203	-0.174568	0.0591638	0.000470791	239.955	0.0715642
chr16_31141376_31141392	AAAC	PRSS36	intronic	Adipose_Subcutaneous	ENSG00000167394	ZNF668	Protein coding	NO	67.144	530	-0.097953	0.0229143	0.000470793	291.932	0.0300033
chr14_104826635_104826729	CGGGGCTGCCGGAGGGG	LINC00638;CEP170B	intergenic	Brain_Putamen_basal_ganglia	ENSG00000258701	LINC00638	lncRNA	NO	5.481	163	0.133087	0.0733549	0.000470794	238.399	0.0822082
chr6_28736271_28736297	AC	LINC00533;LINC01623	intergenic	Brain_Putamen_basal_ganglia	ENSG00000189298	ZKSCAN3	Protein coding	NO	386.334	163	-0.088722	0.0733547	0.000470803	238.404	0.0822082
chr14_23303486_23303514	GT	PPP1R3E	upstream	Esophagus_Gastroesophageal_Junction	ENSG00000129473	BCL2L2	Protein coding	NO	1.204	322	-0.050623	0.0375484	0.000470819	284.617	0.0453935
chr16_30992090_30992116	AC	STX1B	UTR3	Cells_Cultured_fibroblasts	ENSG00000279196	.	TEC	NO	3.833	427	-0.11211	0.028394	0.000470846	260.492	0.027777
chr8_60459800_60459868	CTTC	LINC01301;RAB2A	intergenic	Brain_Caudate_basal_ganglia	ENSG00000251396	LINC01301	lncRNA	NO	45.904	184	-0.088213	0.0651494	0.000470868	247.045	0.0719512
chr1_152514136_152514178	TG	CRCT1	upstream	Testis	ENSG00000186207	LCE5A	Protein coding	NO	3.354	296	0.107436	0.0408051	0.000470878	397.337	0.0408994
chr8_119556238_119556282	TG	ENPP2	downstream	Adipose_Subcutaneous	ENSG00000279347	.	TEC	NO	284.125	530	-0.050636	0.0229136	0.000470883	291.989	0.030006
chr1_207865574_207865622	GT	MIR29B2CHG;CD34	intergenic	Brain_Cerebellum	ENSG00000117335	CD46	Protein coding	NO	82.749	202	-0.060126	0.0594493	0.000470905	255.639	0.0462214
chr17_30041183_30041233	AAGG	EFCAB5	intronic	Pituitary	ENSG00000126653	NSRP1	Protein coding	NO	74.313	230	-0.093119	0.0523274	0.000470925	313.221	0.0598435
chr20_46549808_46549828	TG	OCSTAMP	intronic	Thyroid	ENSG00000198185	ZNF334	Protein coding	NO	36.259	534	-0.010458	0.0227428	0.000470928	306.665	0.0246357
chr2_216258507_216258545	GT	MARCHF4	UTR3	Brain_Caudate_basal_ganglia	ENSG00000260804	LINC01963	lncRNA	NO	41.481	184	0.079312	0.0651481	0.000470936	247.08	0.0719512
chr22_41798116_41798170	AC	MEI1	intronic	Heart_Left_Ventricle	ENSG00000100147	CCDC134	Protein coding	NO	2.536	350	-0.035286	0.0345746	0.000470939	253.637	0.0492882
chr4_102688386_102688416	AC	MANBA	intronic	Pancreas	ENSG00000230069	LRRC37A15P	processed_pseudogene	NO	42.32	275	0.104377	0.0438788	0.000470945	267.82	0.0540614
chr3_195584161_195584196	GT	APOD	upstream	Heart_Atrial_Appendage	ENSG00000283426	SMBD1P	transcribed_unitary_pseudogene	NO	117.439	364	0.087584	0.0332579	0.000470962	273.714	0.0430572
chr8_56060366_56060386	AC	LYN;RPS20	intergenic	Lung	ENSG00000008988	RPS20	Protein coding	NO	13.768	466	0.020256	0.0260352	0.000470974	308.019	0.0384029
chr11_118314960_118315000	AC	CD3E	intronic	Thyroid	ENSG00000160593	JAML	Protein coding	NO	89.888	534	-0.035103	0.0227425	0.000470975	306.695	0.0246361
chr18_592563_592581	AT	CETN1;CLUL1	intergenic	Brain_Frontal_Cortex_BA9	ENSG00000266456	.	lncRNA	NO	57.657	165	0.240374	0.0724815	0.000470976	246.47	0.0818814
chr6_158342947_158342985	TG	TULP4	intronic	Muscle_Skeletal	ENSG00000092820	EZR	Protein coding	NO	475.261	655	0.014798	0.0185645	0.00047098	251.552	0.0266221
HTT_CCG	CCG	HTT	exonic	Lung	ENSG00000159788	RGS12	Protein coding	NO	218.069	456	0.039742	0.0266014	0.00047099	308.029	0.0384029
chr7_73280396_73280448	TG	NCF1B;NSUN5	intergenic	Brain_Nucleus_accumbens_basal_ganglia	ENSG00000277149	TYW1B	Protein coding	NO	452.222	192	-0.082432	0.0624845	0.000470993	248.541	0.0710929
chr17_48265501_48265533	AAGC	SKAP1	intronic	Brain_Cerebellar_Hemisphere	ENSG00000108465	CDK5RAP3	Protein coding	NO	284.41	166	-0.10754	0.072054	0.000471	252.193	0.0589236
chr7_141602173_141602211	TG	AGK	intronic	Breast_Mammary_Tissue	ENSG00000127364	TAS2R4	Protein coding	NO	174.482	377	0.020753	0.0321217	0.000471006	304.573	0.048131
chr17_656700_656730	TG	VPS53	intronic	Stomach	ENSG00000141252	VPS53	Protein coding	YES	0.762	286	0.050893	0.0422119	0.000471007	286.823	0.0708029
chr16_19830014_19830050	GAAT	IQCK	intronic	Brain_Cerebellum	ENSG00000167191	GPRC5B	Protein coding	NO	28.014	202	0.088639	0.0594473	0.00047101	255.697	0.0462214
chr2_241415989_241416033	TG	FARP2	intronic	Artery_Aorta	ENSG00000223374	.	lncRNA	NO	62.907	346	0.019496	0.0349692	0.000471021	282.536	0.0391433
chr17_29083532_29083559	CA	MYO18A	intronic	Cells_Cultured_fibroblasts	ENSG00000108256	NUFIP2	Protein coding	NO	210.57	427	-0.007184	0.0283923	0.000471032	260.595	0.027785
chr7_97838810_97838844	AC	TAC1;ASNS	intergenic	Heart_Left_Ventricle	ENSG00000243554	CCZ1P1	transcribed_unprocessed_pseudogene	NO	133.427	350	-0.029927	0.0345735	0.000471039	253.691	0.0492891
chr10_79636206_79636238	AG	LINC02679	ncRNA_intronic	Esophagus_Gastroesophageal_Junction	ENSG00000242600	MBL1P	transcribed_unitary_pseudogene	NO	283.956	322	0.044855	0.0375457	0.000471048	284.755	0.0454082
chr1_201651122_201651160	GT	NAV1	intronic	Lung	ENSG00000163395	IGFN1	Protein coding	NO	438.045	466	-0.047232	0.0260345	0.000471063	308.077	0.038404
chr19_18737739_18737766	CTC	CRTC1	intronic	Esophagus_Mucosa	ENSG00000064607	SUGP2	Protein coding	NO	253.865	449	-0.022017	0.0270121	0.00047107	285.003	0.0316811
chr9_84032256_84032308	TTTAT	RMI1;LOC101927575	intergenic	Thyroid	ENSG00000148057	IDNK	Protein coding	NO	409.114	530	-0.017107	0.0229122	0.000471074	306.76	0.0246394
chr8_56817106_56817182	AAGG	LINC00968;BPNT2	intergenic	Heart_Atrial_Appendage	ENSG00000246430	LINC00968	lncRNA	NO	257.321	364	-0.102609	0.0332567	0.000471075	273.781	0.0430608
chr16_88714227_88714297	GT	CTU2	exonic	Prostate	ENSG00000260121	.	lncRNA	NO	4.353	199	-0.11469	0.0603254	0.000471092	310.621	0.0957134
chr8_22423786_22423812	TC	SLC39A14	intronic	Cells_Cultured_fibroblasts	ENSG00000104635	SLC39A14	Protein coding	YES	8.672	427	-0.007807	0.0283917	0.000471101	260.634	0.0277861
chr15_89732615_89732641	CA	WDR93	intronic	Liver	ENSG00000241362	RPL36AP43	processed_pseudogene	NO	44.385	195	-0.207116	0.0615383	0.000471155	226.374	0.0876401
chr14_66961900_66961948	TA	GPHN	intronic	Thyroid	ENSG00000100554	ATP6V1D	Protein coding	NO	375.852	134	-0.020786	0.0887807	0.000471224	306.858	0.0246414
chr7_55573864_55573892	GT	VOPP1;FKBP9P1	intergenic	Thyroid	ENSG00000132434	LANCL2	Protein coding	NO	145.822	534	0.068992	0.0227406	0.000471227	306.86	0.0246414
chr4_48933122_48933164	AAC	OCIAD2;CWH43	intergenic	Brain_Cortex	ENSG00000075539	FRYL	Protein coding	NO	152.821	199	-0.053456	0.0603221	0.000471263	249.239	0.0600142
chr2_95421005_95421048	TG	FAHD2A;TRIM43B	intergenic	Esophagus_Gastroesophageal_Junction	ENSG00000144026	ZNF514	Protein coding	NO	255.358	322	-0.061435	0.0375431	0.000471266	284.887	0.0454219
chr20_46715233_46715257	GTTT	SLC2A10	intronic	Lung	ENSG00000197496	SLC2A10	Protein coding	YES	0.778	466	-0.10266	0.0260327	0.000471269	308.212	0.038416
chr3_100611244_100611340	TTCC	ADGRG7	intronic	Brain_Cerebellum	ENSG00000206535	LNP1	Protein coding	NO	209.681	202	-0.089601	0.0594424	0.000471273	255.839	0.0462304
chr13_19186697_19186733	GT	LOC101928697	ncRNA_intronic	Brain_Frontal_Cortex_BA9	ENSG00000236834	LINC00421	lncRNA	NO	158.334	165	-0.076382	0.0724748	0.000471275	246.627	0.0818814
chr1_39419798_39419842	GT	MACF1	intronic	Pituitary	ENSG00000226438	.	lncRNA	NO	162.171	230	0.114347	0.0523211	0.000471305	313.474	0.0598804
chr2_186694748_186694794	AC	FAM171B	intronic	Adipose_Subcutaneous	ENSG00000144369	FAM171B	Protein coding	YES	0.711	530	-0.037358	0.0229104	0.000471319	292.258	0.0300307
chr16_69385513_69385583	CGGCCCC	TERF2	intronic	Skin_Sun_Exposed_Lower_leg	ENSG00000102908	NFAT5	Protein coding	NO	179.546	557	-0.017755	0.021807	0.000471335	299.434	0.0270491
chr4_99086037_99086057	AAAC	ADH5	intronic	Esophagus_Gastroesophageal_Junction	ENSG00000172955	ADH6	Protein coding	NO	122.767	322	-0.129436	0.0375422	0.00047134	284.932	0.0454219
chr12_53370198_53370243	ATT	SP7;SP1	intergenic	Adipose_Visceral_Omentum	ENSG00000135390	ATP5MC2	Protein coding	NO	298.991	136	0.0449	0.0875075	0.000471342	292.545	0.037405
chr8_10473775_10473808	TTG	LINCR-0001	upstream	Prostate	ENSG00000253641	LINC03022	lncRNA	NO	0.7735	199	0.192851	0.0603204	0.000471357	310.796	0.0957134
chr11_118822411_118822453	TG	DDX6;CXCR5	intergenic	Lung	ENSG00000110367	DDX6	Protein coding	NO	31.268	466	0.024982	0.0260319	0.000471369	308.277	0.0384194
chr5_23931475_23931517	CT	PRDM9;C5orf17	intergenic	Nerve_Tibial	ENSG00000248874	LINC02899	lncRNA	NO	19.852	488	-0.041591	0.0248671	0.000471371	304.211	0.025408
chr2_202691649_202691699	TG	FAM117B	intronic	Testis	ENSG00000138380	CARF	Protein coding	NO	220.54	296	-0.02552	0.0407983	0.000471401	397.779	0.0409322
chr15_90149727_90149755	TG	IDH2-DT;SEMA4B	intergenic	Breast_Mammary_Tissue	ENSG00000140575	IQGAP1	Protein coding	NO	238.501	377	0.020864	0.0321177	0.000471402	304.83	0.0481563
chr13_72971185_72971223	GT	PIBF1	intronic	Heart_Left_Ventricle	ENSG00000136122	BORA	Protein coding	NO	243.276	350	0.059044	0.0345695	0.000471404	253.888	0.0493082
chr18_12597157_12597205	AC	SPIRE1	intronic	Prostate	ENSG00000267108	.	lncRNA	NO	164.284	199	0.051587	0.0603191	0.000471425	310.841	0.0957134
chr6_30444022_30444073	AG	RPP21;HLA-E	intergenic	Prostate	ENSG00000204599	TRIM39	Protein coding	NO	114.519	199	0.018841	0.060318	0.00047148	310.877	0.0957134
chr17_2384597_2384627	GT	MNT	UTR3	Brain_Caudate_basal_ganglia	ENSG00000070444	MNT	Protein coding	YES	3.686	183	-0.115625	0.0654852	0.000471507	247.38	0.0720174
chr11_57242628_57242663	CA	APLNR;TNKS1BP1	intergenic	Lung	ENSG00000149115	TNKS1BP1	Protein coding	NO	58.0335	466	-0.054011	0.0260307	0.000471517	308.374	0.0384251
chr12_6925117_6925141	GT	ATN1	intronic	Adipose_Subcutaneous	ENSG00000111665	CDCA3	Protein coding	NO	73.837	530	-0.038901	0.0229089	0.000471522	292.384	0.0300405
chr2_85906163_85906223	CCCT	ST3GAL5-AS1;POLR1A	intergenic	Esophagus_Muscularis	ENSG00000068615	REEP1	Protein coding	NO	317.592	417	-0.012045	0.0290626	0.000471534	282.998	0.0323352
chr16_31333573_31333610	TAAAA	ITGAM	downstream	Nerve_Tibial	ENSG00000151006	PRSS53	Protein coding	NO	243.964	487	0.020353	0.0249165	0.000471535	304.316	0.0254148
chr15_77497655_77497710	AG	HMG20A;LOC101929457	intergenic	Muscle_Skeletal	ENSG00000269951	.	lncRNA	NO	429.358	655	-0.05427	0.0185611	0.000471547	251.855	0.0266457
chr1_111514643_111514667	AC	TMIGD3	intronic	Lung	ENSG00000121933	TMIGD3	Protein coding	YES	11.022	466	0.080286	0.0260303	0.000471557	308.4	0.0384251
chr16_57416829_57416865	TG	CCL17	downstream	Pancreas	ENSG00000125170	DOK4	Protein coding	NO	59.463	275	-0.062115	0.0438701	0.00047157	268.176	0.0541223
chr11_71810941_71810969	TTTA	ALG1L9P	ncRNA_exonic	Colon_Sigmoid	ENSG00000248671	ALG1L9P	lncRNA	YES	2.46	296	-0.09968	0.040796	0.000471586	288.949	0.0483758
chr2_20939503_20939539	CA	LDAH;APOB	intergenic	Brain_Cerebellar_Hemisphere	ENSG00000143869	GDF7	Protein coding	NO	272.377	166	-0.097591	0.0720403	0.000471613	252.521	0.0589864
chr15_80444355_80444381	GT	ARNT2	intronic	Thyroid	ENSG00000259495	ARNT2-DT	lncRNA	NO	40.154	534	-0.094667	0.0227377	0.000471622	307.117	0.0246601
chr2_68258241_68258281	AT	PPP3R1;CNRIP1	intergenic	Skin_Not_Sun_Exposed_Suprapubic	ENSG00000243667	DNAAF10	Protein coding	NO	100.712	156	0.016037	0.0765485	0.000471631	300.509	0.0301323
chr17_75687917_75687956	GT	SAP30BP	intronic	Artery_Aorta	ENSG00000177303	CASKIN2	Protein coding	NO	172.399	346	-0.061153	0.0349624	0.000471632	282.903	0.0391887
chr8_11533582_11533651	GGA	BLK	intronic	Brain_Putamen_basal_ganglia	ENSG00000154319	FAM167A	Protein coding	NO	57.7085	163	0.050874	0.073335	0.000471662	238.839	0.0823228
chr19_36838106_36838146	CA	ZNF790	intronic	Muscle_Skeletal	ENSG00000267254	ZNF790-AS1	lncRNA	NO	36.917	655	-0.047807	0.0185604	0.000471664	251.918	0.0266495
chr18_14450361_14450387	CGCGCC	CYP4F35P;CXADRP3	intergenic	Testis	ENSG00000265766	CXADRP3	transcribed_processed_pseudogene	NO	28.893	294	0.188804	0.0410686	0.000471694	398.026	0.0409498
chr11_30654090_30654126	TG	MPPED2;DCDC1	intergenic	Esophagus_Gastroesophageal_Junction	ENSG00000066382	MPPED2	Protein coding	NO	67.236	322	0.060227	0.0375379	0.0004717	285.149	0.0454493
chr6_26712876_26712910	AC	ZNF322;GUSBP2	intergenic	Artery_Tibial	ENSG00000026950	BTN3A1	Protein coding	NO	303.31	532	-0.025311	0.022822	0.000471706	275.757	0.0269426
chr19_44318207_44318239	TTAAA	ZNF235;ZNF112	intergenic	Thyroid	ENSG00000159917	ZNF235	Protein coding	NO	13.177	534	0.077301	0.0227369	0.000471733	307.189	0.0246639
chr22_21578962_21579002	TTAT	UBE2L3	intronic	Brain_Nucleus_accumbens_basal_ganglia	ENSG00000161180	CCDC116	Protein coding	NO	53.734	192	0.236201	0.0624688	0.000471798	248.966	0.0711584
chr1_91909677_91909705	AT	TGFBR3;BRDT	intergenic	Colon_Transverse	ENSG00000172031	EPHX4	Protein coding	NO	120.294	105	-0.055756	0.112415	0.0004718	300.309	0.0538188
chr6_117202893_117202911	AT	RFX6;VGLL2	intergenic	Lung	ENSG00000185002	RFX6	Protein coding	NO	318.113	466	-0.080727	0.0260282	0.00047181	308.566	0.0384368
chr3_38907310_38907343	TG	SCN11A	intronic	Adrenal_Gland	ENSG00000168356	SCN11A	Protein coding	YES	43.0355	198	0.044483	0.0606106	0.000471816	240.477	0.0716772
chr11_57492536_57492574	TA	SLC43A1	intronic	Lung	ENSG00000214872	SMTNL1	Protein coding	NO	45.04	114	-0.1274	0.10383	0.000471828	308.578	0.0384368
chr21_41518473_41518521	AC	TMPRSS2;PCSEAT	intergenic	Brain_Nucleus_accumbens_basal_ganglia	ENSG00000226496	LINC00323	lncRNA	NO	370.299	192	0.088075	0.0624681	0.000471832	248.983	0.0711584
chr5_55444743_55444771	TG	PLPP1	intronic	Artery_Aorta	ENSG00000250853	RNF138P1	processed_pseudogene	NO	85.944	346	-0.044933	0.03496	0.000471846	283.031	0.039201
chr3_132789532_132789570	GT	NPHP3-AS1	ncRNA_intronic	Whole_Blood	ENSG00000113971	NPHP3	Protein coding	NO	67.119	616	0.040354	0.0197273	0.000471871	247.532	0.0278376
chr2_202634994_202635017	CGG	FAM117B	UTR5	Lung	ENSG00000144426	NBEAL1	Protein coding	NO	379.603	466	0.061992	0.0260277	0.000471876	308.609	0.0384368
chr12_672954_672984	GT	NINJ2;WNK1	intergenic	Heart_Atrial_Appendage	ENSG00000171840	NINJ2	Protein coding	NO	9.38	364	-0.069799	0.0332482	0.000471876	274.246	0.0431263
chr6_33613760_33613790	GT	LINC00336;ITPR3	intergenic	Testis	ENSG00000249346	LINC01016	lncRNA	NO	278.957	296	-0.070191	0.0407921	0.000471886	398.188	0.0409574
chr7_141602173_141602211	TG	AGK	intronic	Colon_Sigmoid	ENSG00000244701	.	lncRNA	NO	54.618	310	0.019926	0.0389714	0.000471898	289.14	0.0483997
chr6_31711840_31711878	AC	LY6G6F-LY6G6D	intronic	Breast_Mammary_Tissue	ENSG00000204387	SNHG32	lncRNA	NO	122.749	377	-0.047955	0.0321126	0.000471904	305.154	0.04818
chr17_50852653_50852695	AC	WFIKKN2;TOB1	intergenic	Breast_Mammary_Tissue	ENSG00000108829	LRRC59	Protein coding	NO	455.151	377	0.023275	0.0321123	0.000471932	305.172	0.04818
chr4_87506758_87506850	TATC	SPARCL1	intronic	Brain_Frontal_Cortex_BA9	ENSG00000152583	SPARCL1	Protein coding	YES	21.815	165	0.046007	0.0724598	0.000471938	246.974	0.0819565
chr1_87107642_87107656	AT	HS2ST1	UTR3	Heart_Atrial_Appendage	ENSG00000153936	HS2ST1	Protein coding	YES	151.165	353	-0.11579	0.0342729	0.00047194	274.283	0.0431263
chr16_12267245_12267261	GT	SNX29	intronic	Thyroid	ENSG00000103342	GSPT1	Protein coding	NO	351.171	534	0.030503	0.0227353	0.000471957	307.335	0.0246736
chr1_1349065_1349127	GGCGC	DVL1	exonic	Colon_Transverse	ENSG00000224870	MRPL20-AS1	lncRNA	NO	50.419	105	0.175273	0.112409	0.000471975	300.42	0.0538291
chr15_41516829_41516873	ATAG	RPAP1	downstream	Pancreas	ENSG00000137806	NDUFAF1	Protein coding	NO	107.448	275	0.110136	0.0438644	0.000471977	268.407	0.0541581
chr1_90476107_90476161	AC	ZNF326;SNORD3G	intergenic	Brain_Cortex	ENSG00000225446	LINC01763	lncRNA	NO	374.988	199	-0.066543	0.060308	0.000472012	249.635	0.0600806
chr17_30041183_30041233	AAGG	EFCAB5	intronic	Brain_Frontal_Cortex_BA9	ENSG00000176927	EFCAB5	Protein coding	YES	9.445	165	-0.128809	0.0724579	0.000472021	247.017	0.0819565
chr16_4768719_4768766	CGCCC	ZNF500;SEPTIN12	intergenic	Heart_Left_Ventricle	ENSG00000140623	SEPTIN12	Protein coding	NO	17.0935	350	0.246975	0.0345626	0.000472033	254.227	0.0493357
chr11_63606425_63606463	AC	PLAAT3	intronic	Whole_Blood	ENSG00000133318	RTN3	Protein coding	NO	75.002	616	0.016325	0.0197262	0.000472035	247.618	0.0278442
chr5_177716964_177717000	GT	LOC202181;FAM153A	intergenic	Liver	ENSG00000170074	FAM153A	Protein coding	NO	0.27	195	0.093444	0.0615212	0.000472041	226.8	0.087737
chr12_9362639_9362676	TATT	LOC642846;LINC02367	intergenic	Skin_Sun_Exposed_Lower_leg	ENSG00000069493	CLEC2D	Protein coding	NO	302.312	557	-0.048889	0.021802	0.000472041	299.882	0.0270872
chr1_109725063_109725120	GGAAG	GSTM5;GSTM3	intergenic	Muscle_Skeletal	ENSG00000134184	GSTM1	Protein coding	NO	37.2335	653	-0.02223	0.0186147	0.000472046	252.122	0.0266653
chr21_33401594_33401638	AAAT	IFNAR1;IFNGR2	intergenic	Skin_Not_Sun_Exposed_Suprapubic	ENSG00000142188	TMEM50B	Protein coding	NO	47.348	504	-0.048701	0.0240781	0.000472048	300.775	0.0301559
chr22_50296193_50296229	AC	PLXNB2	intronic	Muscle_Skeletal	ENSG00000273253	TRABD-AS1	lncRNA	NO	95.374	655	0.088184	0.018558	0.000472062	252.13	0.0266653
chr11_47381487_47381507	TA	SPI1;MIR4487	intergenic	Nerve_Tibial	ENSG00000134571	MYBPC3	Protein coding	NO	28.795	149	0.068457	0.0800444	0.00047208	304.668	0.025442
chr15_84568537_84568583	AC	UBE2Q2P1	ncRNA_intronic	Brain_Cerebellum	ENSG00000176700	SCAND2P	transcribed_unprocessed_pseudogene	NO	63.403	202	-0.053676	0.0594273	0.000472082	256.279	0.0463015
chr5_158488646_158488682	AC	LINC02227;EBF1	intergenic	Spleen	ENSG00000276778	LINC02227	lncRNA	NO	78.891	205	-0.125498	0.0585729	0.0004721	300.732	0.0669484
chr17_38875056_38875088	GT	LASP1	intronic	Skin_Sun_Exposed_Lower_leg	ENSG00000266588	.	lncRNA	NO	137.959	557	-0.045922	0.0218016	0.000472109	299.925	0.0270886
chr3_44473453_44473491	CA	ZNF445	intronic	Esophagus_Muscularis	ENSG00000179152	TCAIM	Protein coding	NO	76.685	417	-0.018432	0.0290572	0.000472116	283.347	0.0323714
chr7_150978891_150978981	AC	KCNH2	upstream	Brain_Cortex	ENSG00000197150	ABCB8	Protein coding	NO	49.486	199	0.012083	0.0603057	0.000472133	249.699	0.0600815
chr9_121198020_121198044	AC	RAB14	intronic	Adipose_Visceral_Omentum	ENSG00000119396	RAB14	Protein coding	YES	3.206	458	-0.078813	0.0264765	0.000472139	293.039	0.0374564
chr9_111470746_111470788	CA	ECPAS	intronic	Breast_Mammary_Tissue	ENSG00000173258	ZNF483	Protein coding	NO	54.392	377	-0.029651	0.0321101	0.000472142	305.308	0.0481862
chr16_28527977_28528009	AC	IL27;NUPR1	intergenic	Artery_Coronary	ENSG00000197165	SULT1A2	Protein coding	NO	68.302	195	-0.103101	0.0615186	0.000472173	246.948	0.0924568
chr3_187188513_187188545	CT	RPL39L;LOC101929106	intergenic	Artery_Coronary	ENSG00000175077	RTP1	Protein coding	NO	8.957	195	-0.113726	0.0615185	0.00047218	246.952	0.0924568
chr15_76568190_76568224	AT	SCAPER	intronic	Adipose_Subcutaneous	ENSG00000140386	SCAPER	Protein coding	YES	8.744	510	0.047199	0.0237959	0.000472182	292.794	0.0300795
chr1_209937536_209937588	GT	SYT14	upstream	Artery_Aorta	ENSG00000203706	SERTAD4-AS1	lncRNA	NO	295.41	346	0.042615	0.0349563	0.000472183	283.234	0.0392236
chr19_13611897_13611942	TTTGT	CACNA1A;CCDC130	intergenic	Lung	ENSG00000141837	CACNA1A	Protein coding	NO	11.9735	466	-0.198342	0.026025	0.0004722	308.821	0.0384583
chr10_114749450_114749484	CA	ABLIM1	intronic	Prostate	ENSG00000099204	ABLIM1	Protein coding	YES	18.594	199	0.060491	0.0603041	0.000472215	311.362	0.0958331
chr3_122515698_122515731	AAT	KPNA1	upstream	Esophagus_Muscularis	ENSG00000196981	WDR5B	Protein coding	NO	99.6525	417	0.173366	0.0290562	0.000472221	283.41	0.0323749
chr8_84992457_84992470	GT	RALYL;LRRCC1	intergenic	Adipose_Visceral_Omentum	ENSG00000253549	CA3-AS1	lncRNA	NO	470.7	459	0.027919	0.0264185	0.000472232	293.097	0.0374564
chr20_526968_527044	GA	CSNK2A1	intronic	Thyroid	ENSG00000125875	TBC1D20	Protein coding	NO	64.44	534	0.021579	0.0227333	0.000472238	307.518	0.0246864
chr16_4804933_4804971	TG	GLYR1	UTR3	Brain_Frontal_Cortex_BA9	ENSG00000140632	GLYR1	Protein coding	YES	9.677	165	-0.011687	0.0724529	0.000472242	247.133	0.0819596
chr10_45951381_45951420	AC	PARGP1;PARGP1-AGAP4	ncRNA_intronic	Breast_Mammary_Tissue	ENSG00000279058	AGAP14P	unprocessed_pseudogene	NO	385.824	376	-0.041697	0.0321936	0.000472245	305.374	0.0481891
chr13_49293525_49293547	GT	CDADC1	downstream	Brain_Caudate_basal_ganglia	ENSG00000102543	CDADC1	Protein coding	YES	45.488	184	0.066786	0.0651214	0.000472245	247.767	0.0721092
chr7_128683452_128683484	TTTA	FAM71F2	UTR3	Colon_Transverse	ENSG00000281490	CICP14	processed_pseudogene	NO	24.677	326	0.133043	0.037076	0.000472257	300.599	0.0538437
chr16_1299861_1299901	TTCA	TPSD1;UBE2I	intergenic	Pancreas	ENSG00000260051	.	lncRNA	NO	151.879	275	0.204589	0.0438605	0.000472263	268.57	0.0541799
chr17_19376787_19376837	AAATA	B9D1	intronic	Skin_Sun_Exposed_Lower_leg	ENSG00000262074	SNORD3B-2	snoRNA	NO	312.676	557	-0.099471	0.0218005	0.000472266	300.025	0.0270952
chr1_21418492_21418572	TATGTA	ECE1;NBPF3	intergenic	Colon_Transverse	ENSG00000142794	NBPF3	Protein coding	NO	21.596	325	-0.052821	0.0371886	0.000472273	300.609	0.0538437
chr22_20874349_20874395	CA	SNAP29	intronic	Brain_Cerebellar_Hemisphere	ENSG00000250261	CCDC74BP1	unprocessed_pseudogene	NO	282.154	166	0.092907	0.0720252	0.000472285	252.881	0.0590308
chr15_100364487_100364495	TA	SPATA41;CERS3-AS1	intergenic	Brain_Cerebellar_Hemisphere	ENSG00000140470	ADAMTS17	Protein coding	NO	22.486	165	-0.09523	0.0724517	0.000472298	252.888	0.0590308
chr9_35025629_35025663	AC	DNAJB5;C9orf131	intergenic	Liver	ENSG00000165282	PIGO	Protein coding	NO	65.023	195	0.052467	0.0615157	0.000472324	226.936	0.0877556
chr15_78968250_78968279	TG	RASGRF1	intronic	Nerve_Tibial	ENSG00000041357	PSMA4	Protein coding	NO	423.62	488	-0.018381	0.0248595	0.000472325	304.826	0.0254531
chr1_220809491_220809525	AATTT	MTARC1	intronic	Pituitary	ENSG00000272823	.	lncRNA	NO	19.703	230	-0.160739	0.052304	0.000472344	314.165	0.0600009
chr6_30000957_30000981	AAGG	ZNRD1ASP	downstream	Brain_Frontal_Cortex_BA9	ENSG00000227262	HCG4B	unprocessed_pseudogene	NO	73.996	165	0.052198	0.0724505	0.000472351	247.19	0.0819596
chr2_88253064_88253118	CTTC	THNSL2;FOXI3	intergenic	Lung	ENSG00000144115	THNSL2	Protein coding	NO	70.394	466	-0.080319	0.0260236	0.000472366	308.929	0.0384671
chr17_51166115_51166143	TG	NME1-NME2;NME2	intronic	Adipose_Visceral_Omentum	ENSG00000239672	NME1	Protein coding	NO	11.792	459	0.040665	0.0264173	0.000472367	293.181	0.0374624
chr6_38705299_38705438	CTTT	GLO1;DNAH8	intergenic	Heart_Atrial_Appendage	ENSG00000124767	GLO1	Protein coding	NO	2.2235	364	0.015586	0.033243	0.000472368	274.532	0.0431563
chr7_150687105_150687155	GT	GIMAP2	intronic	Skin_Sun_Exposed_Lower_leg	ENSG00000196329	GIMAP5	Protein coding	NO	35.123	557	-0.020983	0.0217994	0.000472415	300.119	0.0270987
chr18_31584258_31584298	AC	DSG2-AS1;TTR	intergenic	Pituitary	ENSG00000046604	DSG2	Protein coding	NO	64.387	229	-0.068825	0.0525271	0.000472447	314.233	0.0600024
chr6_44271350_44271381	GT	TMEM151B	intronic	Heart_Atrial_Appendage	ENSG00000178233	TMEM151B	Protein coding	YES	0.6225	364	-0.01894	0.0332422	0.000472451	274.58	0.0431563
chr7_98353961_98354006	AATAA	BAIAP2L1	intronic	Skin_Sun_Exposed_Lower_leg	ENSG00000164715	LMTK2	Protein coding	NO	227.418	556	0.074029	0.0218381	0.000472455	300.145	0.0270987
chr22_31830630_31830670	GT	DEPDC5	intronic	Stomach	ENSG00000240591	.	lncRNA	NO	368.986	286	0.15312	0.0421925	0.000472458	287.706	0.0709685
chr10_80495335_80495378	TG	TSPAN14	intronic	Cells_Cultured_fibroblasts	ENSG00000237523	LINC00857	lncRNA	NO	287.147	427	0.031413	0.0283791	0.000472488	261.401	0.0278576
chr6_163396740_163396782	TG	DKFZp451B082;CAHM	intergenic	Heart_Atrial_Appendage	ENSG00000228692	.	lncRNA	NO	191.404	364	0.047182	0.0332417	0.000472492	274.604	0.0431563
chr4_73621276_73621304	AC	RASSF6	upstream	Esophagus_Muscularis	ENSG00000169435	RASSF6	Protein coding	YES	0.659	417	-0.04508	0.0290535	0.000472514	283.586	0.0323861
chr1_223629197_223629231	GT	CAPN8	intronic	Esophagus_Muscularis	ENSG00000143514	TP53BP2	Protein coding	NO	171.512	417	0.025665	0.0290535	0.000472518	283.588	0.0323861
chr17_18297421_18297454	CCCTGT	TOP3A	intronic	Thyroid	ENSG00000214860	EVPLL	Protein coding	NO	80.3405	534	-0.082653	0.022731	0.000472544	307.717	0.0246964
chr16_28817796_28817816	TA	NPIPB9;ATXN2L	intergenic	Cells_Cultured_fibroblasts	ENSG00000196502	SULT1A1	Protein coding	NO	203.527	68	-0.054635	0.170185	0.000472545	261.433	0.0278576
chr14_56583990_56584026	TG	TMEM260	intronic	Colon_Transverse	ENSG00000070269	TMEM260	Protein coding	YES	1.685	328	0.071164	0.0368488	0.000472565	300.796	0.0538675
chr6_31197233_31197245	GT	HCG27	upstream	Cells_Cultured_fibroblasts	ENSG00000204528	PSORS1C3	lncRNA	NO	19.34	427	0.096583	0.0283783	0.000472581	261.452	0.0278576
chr17_38726371_38726401	TG	MLLT6	UTR3	Esophagus_Gastroesophageal_Junction	ENSG00000277258	PCGF2	Protein coding	NO	9.21	322	0.145045	0.0375274	0.000472585	285.684	0.0455201
chr1_86873044_86873108	AAAT	SELENOF	intronic	Esophagus_Muscularis	ENSG00000183291	SELENOF	Protein coding	YES	30.276	404	-0.017898	0.0299792	0.000472594	283.634	0.0323861
chr1_28670153_28670173	TTTA	GMEB1	intronic	Esophagus_Muscularis	ENSG00000180198	RCC1	Protein coding	NO	134.07	417	0.042292	0.0290527	0.000472599	283.637	0.0323861
chr22_50540446_50540458	TA	ODF3B;KLHDC7B	intergenic	Testis	ENSG00000100299	ARSA	Protein coding	NO	82.874	296	0.109302	0.0407828	0.000472605	398.794	0.0410156
chr1_6708960_6709000	TC	DNAJC11;LINC01672	intergenic	Cells_Cultured_fibroblasts	ENSG00000041988	THAP3	Protein coding	NO	80.585	427	0.034852	0.028378	0.000472614	261.471	0.0278576
chr7_76486846_76486887	GCT	DTX2	intronic	Skin_Not_Sun_Exposed_Suprapubic	ENSG00000186704	DTX2P1	transcribed_unprocessed_pseudogene	NO	491.75	508	-0.025256	0.0238855	0.000472622	301.14	0.0301895
chr15_90353425_90353467	GT	ZNF774	intronic	Lung	ENSG00000185043	CIB1	Protein coding	NO	119.399	466	-0.052695	0.0260213	0.000472643	309.11	0.03848
chr7_65859121_65859157	TTTA	LOC441242;VKORC1L1	intergenic	Spleen	ENSG00000236529	.	lncRNA	NO	19.084	205	0.228107	0.0585629	0.000472644	301.079	0.0670106
chr11_57774691_57774727	TTTA	TMX2-CTNND1	ncRNA_intronic	Thyroid	ENSG00000211450	SELENOH	Protein coding	NO	31.677	534	-0.073393	0.0227303	0.000472647	307.784	0.0246983
chr20_35438358_35438390	CA	GDF5	intronic	Brain_Cerebellum	ENSG00000214078	CPNE1	Protein coding	NO	188.479	202	0.051299	0.0594167	0.00047265	256.587	0.0463488
chr3_40202900_40202948	ATTT	EIF1B-AS1	ncRNA_intronic	Brain_Cerebellar_Hemisphere	ENSG00000223797	ENTPD3-AS1	lncRNA	NO	250.25	166	0.122027	0.072017	0.000472651	253.077	0.0590611
chr12_50247604_50247640	ATT	LIMA1	intronic	Nerve_Tibial	ENSG00000139624	CERS5	Protein coding	NO	80.089	149	-0.083407	0.0800302	0.000472655	305.039	0.0254688
chr17_18305486_18305509	CG	TOP3A	intronic	Brain_Cortex	ENSG00000091542	ALKBH5	Protein coding	NO	98.9365	199	0.068343	0.0602958	0.000472655	249.975	0.0601336
chr13_41060914_41060946	GCC	ELF1	UTR5	Colon_Sigmoid	ENSG00000120688	WBP4	Protein coding	NO	0.579	310	0.044685	0.0389621	0.000472656	289.604	0.0484693
chr12_29387176_29387222	TG	ERGIC2;OVCH1-AS1	intergenic	Heart_Left_Ventricle	ENSG00000087502	ERGIC2	Protein coding	NO	6.01	350	0.013223	0.0345555	0.000472678	254.574	0.0493838
chr17_5047108_5047145	TAAAA	SLC52A1;ZFP3	intergenic	Brain_Putamen_basal_ganglia	ENSG00000196388	INCA1	Protein coding	NO	49.5165	163	0.240472	0.0733099	0.000472763	239.397	0.0824406
chr12_111399912_111399968	AAGG	PHETA1;SH2B3	intergenic	Brain_Putamen_basal_ganglia	ENSG00000111275	ALDH2	Protein coding	NO	366.947	163	-0.055201	0.0733094	0.000472786	239.408	0.0824406
chr19_45509517_45509544	CCA	VASP	intronic	Skin_Sun_Exposed_Lower_leg	ENSG00000213889	PPM1N	Protein coding	NO	9.5695	557	-0.0901	0.0217967	0.000472805	300.367	0.0271163
chr6_32155563_32155618	GT	PPT2-EGFL8	ncRNA_intronic	Brain_Frontal_Cortex_BA9	ENSG00000168477	TNXB	Protein coding	NO	40.2565	165	0.067311	0.07244	0.000472818	247.434	0.0820133
chr17_41836278_41836322	GGGGCC	KLHL10	intronic	Brain_Cerebellum	ENSG00000131473	ACLY	Protein coding	NO	34.419	202	-0.074684	0.0594136	0.000472819	256.679	0.046357
chr2_72700237_72700271	AC	EXOC6B	intronic	Breast_Mammary_Tissue	ENSG00000144036	EXOC6B	Protein coding	YES	125.751	377	0.032918	0.0321032	0.000472821	305.747	0.0482326
chr7_100673815_100673860	CGC	GNB2	UTR5	Artery_Aorta	ENSG00000087085	ACHE	Protein coding	NO	220.395	337	0.196869	0.0358724	0.000472822	283.617	0.0392713
chr19_58481777_58481807	GTTTT	ZNF446	intronic	Thyroid	ENSG00000198131	ZNF544	Protein coding	NO	220.851	534	0.136859	0.022729	0.000472826	307.901	0.0247052
chr11_73426703_73426733	TG	FAM168A	intronic	Cells_Cultured_fibroblasts	ENSG00000257038	ARHGEF17-AS1	lncRNA	NO	117.357	427	0.031851	0.0283759	0.000472847	261.6	0.0278607
chr12_101670123_101670155	CA	MYBPC1	intronic	Cells_Cultured_fibroblasts	ENSG00000111666	CHPT1	Protein coding	NO	26.808	427	0.067989	0.0283759	0.000472851	261.602	0.0278607
chr4_9609763_9609793	CA	MIR548I2;DRD5	intergenic	Pituitary	ENSG00000242034	.	processed_pseudogene	NO	55.793	230	0.055497	0.0522957	0.000472853	314.503	0.0600426
chr3_66350692_66350731	CG	SLC25A26	intronic	Nerve_Tibial	ENSG00000144741	SLC25A26	Protein coding	YES	4.7155	488	0.130402	0.0248552	0.000472872	305.18	0.0254775
chr18_80177025_80177052	AC	PARD6G-AS1	ncRNA_intronic	Artery_Tibial	ENSG00000267127	.	Protein coding	NO	94.8855	532	-0.09654	0.0228134	0.000472885	276.447	0.0269977
chr2_237212331_237212456	TG	COPS8;COL6A3	intergenic	Stomach	ENSG00000198612	COPS8	Protein coding	NO	115.716	286	-0.007853	0.0421867	0.000472893	287.971	0.0709988
chr17_82648488_82648504	CGTG	WDR45B	upstream	Nerve_Tibial	ENSG00000141560	FN3KRP	Protein coding	NO	68.21	488	-0.178449	0.024855	0.000472895	305.194	0.0254775
chr2_68670476_68670520	AC	PROKR1;ARHGAP25	intergenic	Cells_Cultured_fibroblasts	ENSG00000163219	ARHGAP25	Protein coding	NO	9.103	427	0.048635	0.0283754	0.000472897	261.627	0.0278607
chr15_84847208_84847248	GA	ALPK3	intronic	Cells_Cultured_fibroblasts	ENSG00000275120	ZSCAN2-AS1	lncRNA	NO	213.24	427	-0.035419	0.0283754	0.000472898	261.628	0.0278607
chr13_95563095_95563135	CT	CLDN10	intronic	Artery_Tibial	ENSG00000134873	CLDN10	Protein coding	YES	2.965	532	-0.040743	0.0228133	0.000472902	276.457	0.0269977
chr12_49222714_49222777	AG	TUBA1A;TUBA1C	intergenic	Prostate	ENSG00000258017	TUBA1B-AS1	lncRNA	NO	75.1125	199	-0.20749	0.0602909	0.000472917	311.825	0.095946
chr12_75480331_75480355	CA	GLIPR1	upstream	Cells_Cultured_fibroblasts	ENSG00000273987	.	lncRNA	NO	145.857	427	-0.103322	0.0283752	0.000472919	261.64	0.0278607
chr13_75757790_75757840	TG	LMO7	intronic	Testis	ENSG00000261105	LMO7-AS1	lncRNA	NO	121.821	296	-0.044919	0.0407785	0.00047294	399.077	0.0410367
chr1_77776168_77776212	GAAG	USP33;MIGA1	intergenic	Testis	ENSG00000180488	MIGA1	Protein coding	NO	3.434	296	0.103099	0.0407784	0.000472946	399.082	0.0410367
chr15_98627294_98627338	TG	FAM169B;IRAIN	intergenic	Adrenal_Gland	ENSG00000278022	.	lncRNA	NO	32.894	203	0.095214	0.0591239	0.000472947	241.053	0.0718062
chr20_44971082_44971124	AC	STK4	intronic	Esophagus_Muscularis	ENSG00000025772	TOMM34	Protein coding	NO	10.706	417	-0.038931	0.0290494	0.000472961	283.854	0.0324035
chr13_72790421_72790464	CA	PIBF1	intronic	Esophagus_Mucosa	ENSG00000083535	PIBF1	Protein coding	YES	7.4665	449	0.024866	0.0269957	0.000472973	286.154	0.0318055
CACNA1A	CTG	CACNA1A	exonic	Artery_Tibial	ENSG00000105576	TNPO2	Protein coding	NO	483.866	531	0.031563	0.0228552	0.000473009	276.519	0.0270012
chr10_75084294_75084308	GT	DUSP29;DUSP13	intergenic	Heart_Left_Ventricle	ENSG00000165637	VDAC2	Protein coding	NO	125.853	350	-0.036951	0.0345518	0.000473017	254.756	0.0493908
chr12_47728288_47728321	AG	ENDOU;RAPGEF3	intergenic	Cells_Cultured_fibroblasts	ENSG00000257433	RPAP3-DT	lncRNA	NO	8.7035	427	0.029558	0.0283741	0.000473047	261.71	0.0278652
chr6_26533744_26533766	TG	HCG11;HMGN4	intergenic	Thyroid	ENSG00000182952	HMGN4	Protein coding	NO	4.611	507	-0.034622	0.0239289	0.00047307	308.06	0.024716
chr2_111147327_111147391	CT	BCL2L11	intronic	Whole_Blood	ENSG00000279191	.	.	NO	.	616	-0.041164	0.0197195	0.000473103	248.179	0.0278964
chr17_4279785_4279831	TA	UBE2G1	intronic	Heart_Left_Ventricle	ENSG00000185722	ANKFY1	Protein coding	NO	15.813	336	0.023598	0.0359747	0.000473111	254.807	0.0493908
chr19_8652909_8652951	TC	NFILZ	intronic	Pituitary	ENSG00000269386	RAB11B-AS1	lncRNA	NO	262.245	230	-0.080371	0.0522911	0.000473128	314.686	0.060066
chr6_26136657_26136735	TTCC	H2AC6;H1-4	intergenic	Colon_Transverse	ENSG00000112343	TRIM38	Protein coding	NO	173.894	328	0.017763	0.0368422	0.000473129	301.155	0.0539221
chr5_140765414_140765436	AT	VTRNA1-3;PCDHA1	intergenic	Whole_Blood	ENSG00000176087	SLC35A4	Protein coding	NO	200.534	199	0.01822	0.0602868	0.000473134	248.195	0.0278964
chr1_12047246_12047306	AC	MIIP;TNFRSF8	intergenic	Adipose_Visceral_Omentum	ENSG00000116688	MFN2	Protein coding	NO	37.721	459	-0.015443	0.0264107	0.000473155	293.67	0.0375201
chr2_72148639_72148680	GGC	CYP26B1	upstream	Skin_Not_Sun_Exposed_Suprapubic	ENSG00000233971	RPS20P10	processed_pseudogene	NO	164.226	156	0.08946	0.0765123	0.000473157	301.481	0.0302176
chr3_125821132_125821164	AC	LOC105374312;LINC02614	intergenic	Colon_Sigmoid	ENSG00000248787	.	lncRNA	NO	89.124	310	-0.064886	0.0389557	0.000473175	289.922	0.0485145
chr2_113923318_113923350	TTTG	ACTR3	intronic	Esophagus_Gastroesophageal_Junction	ENSG00000146556	WASH2P	transcribed_unprocessed_pseudogene	NO	334.784	322	0.184133	0.03752	0.000473205	286.059	0.0455674
chr20_25861183_25861239	CA	LOC101926935;LINC01733	intergenic	Esophagus_Muscularis	ENSG00000175170	FAM182B	lncRNA	NO	0.366	417	-0.039136	0.029047	0.000473213	284.005	0.0324096
chr14_20902945_20902987	TG	RNASE3;ECRP	intergenic	Muscle_Skeletal	ENSG00000179636	TPPP2	Protein coding	NO	121.143	654	0.041377	0.0185794	0.000473213	252.745	0.0267257
chr17_82212741_82212759	CCCACGCCT	CCDC57	intronic	Brain_Cerebellar_Hemisphere	ENSG00000264548	.	lncRNA	NO	1.477	166	-0.163687	0.0720042	0.000473222	253.383	0.0591187
chr7_66967930_66967982	CA	TMEM248;SBDS	intergenic	Skin_Not_Sun_Exposed_Suprapubic	ENSG00000273448	.	lncRNA	NO	365.091	508	0.041134	0.0238807	0.00047325	301.541	0.0302205
chr17_74251334_74251362	GT	TTYH2	intronic	Testis	ENSG00000171595	DNAI2	Protein coding	NO	22.886	296	0.006347	0.0407739	0.000473294	399.376	0.0410627
chr6_28454557_28454597	CTTCT	ZSCAN23;GPX6	intergenic	Thyroid	ENSG00000235109	ZSCAN31	Protein coding	NO	98.306	534	0.104056	0.0227255	0.000473305	308.213	0.0247263
chr1_173825449_173825485	ATT	DARS2	intronic	Artery_Coronary	ENSG00000117593	DARS2	Protein coding	YES	0.507	186	0.057633	0.0644133	0.000473327	247.552	0.0925774
chr22_22120811_22120856	TTAA	PRAMENP;VPREB1	intergenic	Spleen	ENSG00000211638	IGLV8-61	IG_V_gene	NO	22.1335	71	-0.051081	0.16334	0.000473363	301.537	0.0670959
chr12_49372940_49372992	TG	SPATS2	intronic	Artery_Aorta	ENSG00000123352	SPATS2	Protein coding	YES	5.419	346	0.022265	0.0349432	0.000473365	283.943	0.0393109
chr17_2017682_2017706	AC	RTN4RL1	intronic	Testis	ENSG00000262869	.	lncRNA	NO	5.97	296	0.056391	0.040773	0.000473366	399.437	0.0410647
chr14_34546189_34546213	TC	RNU1-1;RNU1-2;RNU1-3;RNU1-4;RNVU1-18	upstream	Esophagus_Mucosa	ENSG00000258704	SRP54-AS1	transcribed_unitary_pseudogene	NO	436.251	449	0.13686	0.0269921	0.000473392	286.408	0.0318301
chr9_136919042_136919075	TATT	TRAF2	intronic	Esophagus_Muscularis	ENSG00000213212	NCLP1	processed_pseudogene	NO	103.522	412	-0.090929	0.0293946	0.000473405	284.121	0.0324154
chr9_113565875_113565916	TG	RGS3	intronic	Breast_Mammary_Tissue	ENSG00000157657	ZNF618	Protein coding	NO	310.387	377	0.031535	0.0320972	0.000473409	306.127	0.0482699
chr2_200578150_200578184	TATAGA	SGO2	intronic	Nerve_Tibial	ENSG00000155729	KCTD18	Protein coding	NO	58.383	488	0.0396	0.0248509	0.000473412	305.528	0.025501
chr1_244944246_244944294	AAAG	HNRNPU;LOC101928068	intergenic	Adipose_Visceral_Omentum	ENSG00000272195	.	lncRNA	NO	26.818	459	0.102255	0.0264084	0.000473426	293.838	0.0375368
chr10_87309383_87309427	AC	NUTM2A-AS1	ncRNA_intronic	Brain_Putamen_basal_ganglia	ENSG00000200253	RNU6-529P	snRNA	NO	268.064	162	-0.078458	0.0737369	0.000473427	239.732	0.0824957
chr1_197145845_197145867	AT	ASPM	intronic	Cells_Cultured_fibroblasts	ENSG00000244414	CFHR1	Protein coding	NO	320.632	414	-0.100049	0.0292537	0.000473429	261.922	0.0278839
chr10_86654047_86654061	CA	OPN4	upstream	Muscle_Skeletal	ENSG00000122367	LDB3	Protein coding	NO	12.731	655	0.034381	0.0185499	0.000473436	252.864	0.0267354
chr1_45326473_45326505	GT	HPDL	upstream	Heart_Atrial_Appendage	ENSG00000162415	ZSWIM5	Protein coding	NO	20.28	364	-0.051552	0.0332316	0.000473453	275.162	0.0432237
chr15_82211549_82211619	AC	EFL1	intronic	Artery_Tibial	ENSG00000259462	CPEB1-AS1	lncRNA	NO	436.186	531	0.010235	0.0228519	0.000473459	276.782	0.027019
chr2_37872946_37872992	AC	LINC00211	ncRNA_intronic	Cells_Cultured_fibroblasts	ENSG00000237803	PIRAT1	lncRNA	NO	2.883	427	-0.052044	0.0283703	0.000473465	261.942	0.0278839
chr7_150754764_150754867	TA	GIMAP1-GIMAP5;TMEM176B	intergenic	Esophagus_Gastroesophageal_Junction	ENSG00000241134	BET1P1	processed_pseudogene	NO	5.0795	107	0.032442	0.110331	0.000473475	286.222	0.045584
chr1_20309907_20309955	TG	VWA5B1	intronic	Artery_Aorta	ENSG00000162545	CAMK2N1	Protein coding	NO	174.714	346	-0.062065	0.0349417	0.000473498	284.023	0.0393166
chr14_31422100_31422136	TG	LOC101927124	ncRNA_intronic	Esophagus_Mucosa	ENSG00000257831	.	lncRNA	NO	173.49	449	0.073616	0.0269911	0.000473506	286.477	0.0318342
chr7_116903233_116903271	GT	CAPZA2	intronic	Lung	ENSG00000198898	CAPZA2	Protein coding	YES	6.508	466	0.036335	0.0260142	0.000473507	309.675	0.0385408
chr10_80118856_80118898	ATG	TMEM254;PLAC9	intergenic	Cells_Cultured_fibroblasts	ENSG00000189129	PLAC9	Protein coding	NO	12.805	427	0.057629	0.0283699	0.000473515	261.97	0.0278839
chr15_68088176_68088200	TA	PIAS1	intronic	Pituitary	ENSG00000260657	.	lncRNA	NO	180.105	68	-0.100217	0.170137	0.000473517	314.945	0.0601013
chr15_78090617_78090662	CAT	TBC1D2B;SH2D7	intergenic	Adipose_Visceral_Omentum	ENSG00000260776	GOLGA6FP	transcribed_unprocessed_pseudogene	NO	163.815	459	-0.149502	0.0264076	0.000473523	293.898	0.0375397
chr15_42878492_42878528	AC	TTBK2	intronic	Colon_Transverse	ENSG00000168803	ADAL	Protein coding	NO	452.162	328	-0.171606	0.0368376	0.000473524	301.406	0.0539574
chr7_27152077_27152145	GT	HOXA-AS3	ncRNA_intronic	Testis	ENSG00000106004	HOXA5	Protein coding	NO	8.43	296	-0.037255	0.0407708	0.000473536	399.58	0.0410752
chr6_26712876_26712910	AC	ZNF322;GUSBP2	intergenic	Muscle_Skeletal	ENSG00000026950	BTN3A1	Protein coding	NO	303.31	655	-0.037203	0.0185492	0.000473557	252.929	0.0267394
chr4_39136005_39136039	GT	KLHL5;WDR19	intergenic	Esophagus_Mucosa	ENSG00000163682	RPL9	Protein coding	NO	319.254	449	0.129147	0.0269907	0.000473557	286.508	0.0318342
chr7_2434101_2434141	CCGC	CHST12	UTR3	Brain_Caudate_basal_ganglia	ENSG00000136213	CHST12	Protein coding	YES	3.642	184	-0.140637	0.0650943	0.000473578	248.466	0.0722917
chr20_36065051_36065127	GCTG	NORAD;EPB41L1	intergenic	Cells_Cultured_fibroblasts	ENSG00000214078	CPNE1	Protein coding	NO	400.133	427	0.140372	0.0283693	0.000473578	262.004	0.0278847
chr17_39573625_39573651	CGC	CDK12;NEUROD2	intergenic	Breast_Mammary_Tissue	ENSG00000141741	MIEN1	Protein coding	NO	156.853	374	0.111803	0.0323504	0.000473584	306.24	0.0482801
chr3_44473453_44473491	CA	ZNF445	intronic	Esophagus_Muscularis	ENSG00000163807	KIAA1143	Protein coding	NO	288.039	417	0.017654	0.0290435	0.000473598	284.236	0.0324227
chr1_202184141_202184191	GT	PTPRVP	ncRNA_intronic	Adipose_Subcutaneous	ENSG00000243323	PTPRVP	transcribed_unitary_pseudogene	YES	0.568	530	0.040218	0.0228936	0.000473619	293.685	0.0301679
chr11_119018675_119018699	GGA	RPS25;TRAPPC4	upstream	Esophagus_Muscularis	ENSG00000254909	.	processed_pseudogene	NO	12.753	417	0.124943	0.0290433	0.00047362	284.25	0.0324227
chr19_27832732_27832828	ATTTT	LOC101927151	ncRNA_intronic	Adipose_Visceral_Omentum	ENSG00000267575	LINC02987	lncRNA	NO	38.741	457	0.02229	0.0265214	0.000473629	293.964	0.0375427
chr1_190396713_190396739	AT	BRINP3	intronic	Colon_Sigmoid	ENSG00000162670	BRINP3	Protein coding	YES	78.075	91	0.065212	0.128928	0.000473649	290.213	0.0485549
chr19_10235587_10235615	TTTA	S1PR2;MRPL4	intergenic	Brain_Cortex	ENSG00000105364	MRPL4	Protein coding	NO	16.3	199	-0.055983	0.060277	0.000473653	250.503	0.060246
chr17_5115555_5115575	AC	ZNF232	intronic	Thyroid	ENSG00000108556	CHRNE	Protein coding	NO	181.127	534	-0.047584	0.022723	0.000473654	308.44	0.0247425
chr18_417041_417065	AC	COLEC12	intronic	Cells_Cultured_fibroblasts	ENSG00000132199	ENOSF1	Protein coding	NO	258.507	427	0.065586	0.0283685	0.000473666	262.053	0.0278868
chr11_65444263_65444321	TG	NEAT1	ncRNA_exonic	Muscle_Skeletal	ENSG00000254614	CAPN1-AS1	lncRNA	NO	262.458	655	-0.039252	0.0185485	0.000473667	252.988	0.0267401
chr14_104022729_104022761	AAAT	TDRD9	intronic	Whole_Blood	ENSG00000269958	.	lncRNA	NO	326.392	616	0.038583	0.0197159	0.000473676	248.479	0.0279253
chr4_186889153_186889249	CGCCTTCCTGCCACTCCTCC	FAT1;LINC02374	intergenic	Adipose_Visceral_Omentum	ENSG00000250829	.	lncRNA	NO	1.768	459	0.116446	0.0264063	0.000473683	293.997	0.0375427
chr12_13000192_13000232	GGCGGCAG	GPRC5D-AS1	ncRNA_intronic	Brain_Frontal_Cortex_BA9	ENSG00000183935	HTR7P1	transcribed_processed_pseudogene	NO	0.208	164	0.109237	0.0728521	0.000473687	247.889	0.0821333
chr17_45182847_45182891	TG	LOC105371795;LOC339192	intergenic	Pituitary	ENSG00000276728	.	lncRNA	NO	34.399	230	-0.040846	0.0522814	0.000473719	315.079	0.0601013
chr15_84847208_84847248	GA	ALPK3	intronic	Esophagus_Muscularis	ENSG00000136383	ALPK3	Protein coding	YES	16.301	417	-0.023366	0.0290423	0.000473724	284.312	0.0324241
chr1_28687334_28687388	CA	GMEB1	intronic	Pituitary	ENSG00000198492	YTHDF2	Protein coding	NO	49.26	230	0.011172	0.0522812	0.000473735	315.09	0.0601013
chr12_123874557_123874638	TCCA	DNAH10	intronic	Esophagus_Muscularis	ENSG00000270028	.	.	NO	.	417	0.137835	0.0290421	0.000473749	284.327	0.0324241
chr12_42426172_42426228	CA	PPHLN1	intronic	Artery_Tibial	ENSG00000274943	.	lncRNA	NO	64.933	532	-0.030356	0.022807	0.000473763	276.96	0.0270337
chr7_131524379_131524408	AG	PODXL	intronic	Artery_Aorta	ENSG00000236753	MKLN1-AS	lncRNA	NO	196.082	346	-0.023407	0.0349388	0.000473763	284.181	0.0393331
chr15_30968534_30968576	AC	MTMR10	intronic	Pituitary	ENSG00000260382	TMEM183AP3	processed_pseudogene	NO	85.324	229	0.070001	0.0525053	0.000473767	315.111	0.0601013
chr6_149891484_149891504	TG	RAET1E-AS1	ncRNA_intronic	Cells_Cultured_fibroblasts	ENSG00000120256	LRP11	Protein coding	NO	27.135	427	-0.044124	0.0283675	0.000473776	262.114	0.0278903
chr4_37734196_37734248	TTCT	RELL1;PGM2	intergenic	Lung	ENSG00000169299	PGM2	Protein coding	NO	92.438	466	0.025067	0.0260117	0.000473805	309.87	0.0385602
chr10_119485655_119485680	TATTT	GRK5;RGS10	intergenic	Adipose_Visceral_Omentum	ENSG00000183605	SFXN4	Protein coding	NO	319.954	459	0.060605	0.0264052	0.000473814	294.079	0.0375483
chr19_8085220_8085256	AC	FBN3	intronic	Testis	ENSG00000104980	TIMM44	Protein coding	NO	141.571	296	-0.036037	0.040767	0.000473828	399.827	0.0410922
chr7_23708269_23708301	TG	FAM221A;STK31	intergenic	Breast_Mammary_Tissue	ENSG00000136235	GPNMB	Protein coding	NO	434.992	377	0.029563	0.0320929	0.000473832	306.401	0.0482848
chr2_37249643_37249678	AC	NDUFAF7;PRKD3	downstream	Brain_Putamen_basal_ganglia	ENSG00000003509	NDUFAF7	Protein coding	NO	2.2045	163	-0.044103	0.0732851	0.000473855	239.949	0.0825322
chr12_50192978_50193004	TG	LIMA1	intronic	Stomach	ENSG00000272368	.	lncRNA	NO	80.737	286	0.219978	0.0421738	0.000473863	288.562	0.0711094
chr20_35615424_35615491	AAAG	SPAG4	upstream	Brain_Cerebellum	ENSG00000214078	CPNE1	Protein coding	NO	11.3955	202	0.019617	0.0593937	0.00047389	257.26	0.0464453
chr7_43644759_43644793	AGGC	COA1	intronic	Esophagus_Mucosa	ENSG00000241057	.	transcribed_unprocessed_pseudogene	NO	328.547	449	0.029594	0.0269878	0.000473895	286.712	0.0318534
chr12_48267330_48267440	CCTT	OR10AD1;H1-7	intergenic	Lung	ENSG00000177981	ASB8	Protein coding	NO	86.172	466	-0.017154	0.026011	0.000473895	309.93	0.0385628
chr1_41359261_41359291	TG	SCMH1;FOXO6	intergenic	Breast_Mammary_Tissue	ENSG00000229901	FOXO6-AS1	lncRNA	NO	16.393	377	-0.121532	0.0320921	0.000473911	306.451	0.0482848
chr11_124861563_124861600	AC	LOC100507283;ROBO3	intergenic	Adipose_Subcutaneous	ENSG00000165478	HEPACAM	Protein coding	NO	63.3445	530	-0.047603	0.0228914	0.00047392	293.871	0.030184
chr4_92578041_92578113	TTC	GRID2	intronic	Brain_Frontal_Cortex_BA9	ENSG00000152208	GRID2	Protein coding	YES	244.872	165	-0.023678	0.0724152	0.00047392	248.011	0.0821333
chr4_140671674_140671716	TG	TBC1D9	intronic	Breast_Mammary_Tissue	ENSG00000153130	SCOC	Protein coding	NO	295.274	377	-0.028603	0.0320919	0.000473932	306.465	0.0482848
chr2_28803078_28803108	TG	PPP1CB	downstream	Artery_Aorta	ENSG00000213639	PPP1CB	Protein coding	YES	20.565	346	0.066291	0.0349368	0.000473936	284.285	0.0393376
chr4_3074222_3074254	CCCCG	HTT-AS	ncRNA_intronic	Artery_Aorta	ENSG00000125388	GRK4	Protein coding	NO	44.915	344	-0.062747	0.0351377	0.000473948	284.293	0.0393376
chr19_4392518_4392570	CA	SH3GL1	intronic	Esophagus_Mucosa	ENSG00000267769	.	lncRNA	NO	61.47	449	-0.036118	0.0269873	0.000473951	286.746	0.0318536
chr8_37494397_37494413	TG	LINC01605	upstream	Brain_Frontal_Cortex_BA9	ENSG00000253161	LINC01605	lncRNA	YES	0.492	165	-0.145928	0.0724138	0.000473981	248.043	0.0821333
chr2_226781865_226781907	AC	IRS1	intronic	Artery_Tibial	ENSG00000169047	IRS1	Protein coding	YES	13.36	532	-0.076524	0.0228054	0.000473987	277.091	0.0270379
chr16_10581967_10582011	TG	EMP2;TEKT5	intergenic	Lung	ENSG00000260310	.	lncRNA	NO	3.806	466	-0.048551	0.0260102	0.000473988	309.99	0.0385656
chr9_76443872_76443996	AAAGGAAG	GCNT1	intronic	Thyroid	ENSG00000234618	RPSAP9	processed_pseudogene	NO	45.235	534	0.023367	0.0227206	0.000473991	308.66	0.0247581
chr5_151738987_151739013	GT	CLMAT3;ATOX1	intergenic	Brain_Cerebellar_Hemisphere	ENSG00000275765	.	lncRNA	NO	32.508	166	0.254411	0.0719868	0.000474	253.799	0.0591919
chr10_47486972_47486996	AAAACA	FAM25C;FAM25G	downstream	Skin_Not_Sun_Exposed_Suprapubic	ENSG00000277758	SYT15B	Protein coding	NO	275.692	508	0.160789	0.023875	0.000474007	302.023	0.0302628
chr6_31739055_31739076	AT	MSH5;MSH5-SAPCD1	upstream	Artery_Tibial	ENSG00000204338	CYP21A1P	transcribed_unprocessed_pseudogene	NO	266.623	519	-0.060835	0.0233724	0.000474022	277.111	0.0270379
chr17_7357549_7357609	AGA	TMEM95	downstream	Brain_Cerebellar_Hemisphere	ENSG00000132507	EIF5A	Protein coding	NO	49.208	166	0.04012	0.0719862	0.000474029	253.815	0.0591919
chr7_91963482_91963528	CA	AKAP9	intronic	Testis	ENSG00000001629	ANKIB1	Protein coding	NO	282.469	296	0.030609	0.0407643	0.000474038	400.004	0.0411061
chr12_72571974_72572018	AC	TRHDE	intronic	Artery_Aorta	ENSG00000236333	TRHDE-AS1	lncRNA	NO	295.042	346	0.045289	0.0349357	0.000474042	284.349	0.0393388
chr5_61237165_61237201	TG	SMIM15-AS1;LINC02057	intergenic	Skin_Not_Sun_Exposed_Suprapubic	ENSG00000164181	ELOVL7	Protein coding	NO	392.909	508	0.01058	0.0238745	0.000474069	302.062	0.0302637
chr12_53147723_53147811	GTATATATGTATATATACAC	SOAT2;CSAD	intergenic	Thyroid	ENSG00000139631	CSAD	Protein coding	NO	22.609	508	-0.040182	0.0238745	0.000474076	308.715	0.0247606
chr1_40474990_40475025	AC	ZFP69B;ZFP69	intergenic	Brain_Putamen_basal_ganglia	ENSG00000238287	EXO5-DT	lncRNA	NO	33.6535	163	0.093277	0.0732798	0.000474086	240.066	0.0825322
chr6_26440772_26440816	TG	BTN3A3	intronic	Artery_Aorta	ENSG00000181315	ZNF322	Protein coding	NO	210.702	346	-0.040115	0.0349351	0.000474094	284.38	0.0393388
chr12_27732987_27733041	AT	MRPS35	intronic	Adipose_Visceral_Omentum	ENSG00000256377	MRPS35-DT	lncRNA	NO	22.211	136	0.046755	0.0874333	0.000474096	294.254	0.0375659
chr12_108354913_108354986	TG	CMKLR1;LINC01498	intergenic	Heart_Left_Ventricle	ENSG00000183160	TMEM119	Protein coding	NO	243.059	350	0.01421	0.0345398	0.000474108	255.344	0.0494853
chr19_7945187_7945218	CACTA	TIMM44;ELAVL1	intergenic	Colon_Sigmoid	ENSG00000104980	TIMM44	Protein coding	NO	1.5355	308	0.037018	0.0391941	0.000474109	290.495	0.0485939
chr17_39163345_39163393	CTTT	ARL5C	intronic	Pancreas	ENSG00000280177	.	TEC	NO	1.704	275	0.044491	0.0438349	0.000474112	269.621	0.0543785
chr17_58244090_58244132	AC	LPO	intronic	Lung	ENSG00000279069	.	TEC	NO	237.459	466	0.051346	0.0260091	0.000474114	310.072	0.038571
chr17_43578734_43578762	AC	ETV4;MEOX1	intergenic	Skin_Sun_Exposed_Lower_leg	ENSG00000236383	CCDC200	Protein coding	NO	273.351	557	-0.084289	0.0217874	0.000474147	301.22	0.0271883
chr1_148338736_148338792	TCTT	MIR5087;RNVU1-1	intergenic	Esophagus_Muscularis	ENSG00000231551	PDE4DIPP6	transcribed_unprocessed_pseudogene	NO	76.494	417	0.066027	0.0290377	0.000474225	284.613	0.032453
chr2_174858979_174859013	AC	CHN1	intronic	Brain_Frontal_Cortex_BA9	ENSG00000236449	.	lncRNA	NO	87.207	165	-0.081804	0.0724078	0.000474247	248.182	0.0821502
chr11_55713039_55713071	AT	OR4C6;OR5D13	intergenic	Skin_Sun_Exposed_Lower_leg	ENSG00000150244	TRIM48	Protein coding	NO	450.9	162	0.10579	0.0737181	0.000474249	301.285	0.0271917
chr19_57610412_57610449	TG	ZNF530	downstream	Heart_Atrial_Appendage	ENSG00000183647	ZNF530	Protein coding	YES	5.7755	364	0.093267	0.0332231	0.000474256	275.629	0.0432902
chr2_113603727_113603817	GGCGCAGGCGCGGAGA	DDX11L2	upstream	Adipose_Visceral_Omentum	ENSG00000236397	DDX11L2	unprocessed_pseudogene	YES	2.511	438	0.081007	0.0276567	0.00047427	294.362	0.0375696
chr5_154501221_154501246	CAAAA	HAND1;MIR3141	intergenic	Colon_Sigmoid	ENSG00000277039	Metazoa_SRP	misc_RNA	NO	320.709	310	-0.220536	0.038942	0.000474287	290.604	0.0486041
chr12_9606648_9606760	TA	KLRB1	intronic	Testis	ENSG00000111796	KLRB1	Protein coding	YES	1.212	94	-0.020313	0.124953	0.000474288	400.215	0.041121
chr11_9699866_9699890	TA	SWAP70	intronic	Adipose_Visceral_Omentum	ENSG00000133789	SWAP70	Protein coding	YES	20.188	439	-0.057209	0.0275939	0.0004743	294.38	0.0375696
chr17_38732938_38732974	AC	CISD3	intronic	Esophagus_Gastroesophageal_Junction	ENSG00000277972	CISD3	Protein coding	YES	1.849	322	0.046669	0.037507	0.0004743	286.721	0.0456562
chr7_65286809_65286837	TAT	INTS4P1;ZNF92	intergenic	Testis	ENSG00000164669	INTS4P1	transcribed_unprocessed_pseudogene	NO	145.582	94	0.172946	0.124952	0.000474307	400.231	0.041121
chr13_95302342_95302366	GT	ABCC4	upstream	Adipose_Visceral_Omentum	ENSG00000125257	ABCC4	Protein coding	YES	0.879	459	-0.030886	0.0264009	0.000474324	294.396	0.0375696
chr10_74391652_74391696	AC	ADK	intronic	Brain_Nucleus_accumbens_basal_ganglia	ENSG00000035403	VCL	Protein coding	NO	286.746	190	-0.062029	0.0630638	0.000474328	250.3	0.071494
chr2_210171295_210171342	GCC	KANSL1L	UTR5	Artery_Tibial	ENSG00000197713	RPE	Protein coding	NO	168.661	514	0.063509	0.0235955	0.000474368	277.314	0.0270524
chr17_48153024_48153048	AC	SKAP1	intronic	Spleen	ENSG00000141293	SKAP1	Protein coding	YES	9.634	205	0.068458	0.058531	0.000474388	302.19	0.0671964
chr4_112573167_112573201	AC	ZGRF1	intronic	Brain_Frontal_Cortex_BA9	ENSG00000138658	ZGRF1	Protein coding	YES	10.877	165	0.105497	0.0724046	0.000474392	248.258	0.0821502
chr15_90249942_90249975	TTTA	TTLL13P	ncRNA_intronic	Colon_Transverse	ENSG00000140575	IQGAP1	Protein coding	NO	138.284	327	0.064879	0.0369385	0.000474419	301.976	0.0540498
chr10_104309305_104309331	AT	ITPRIP	downstream	Skin_Sun_Exposed_Lower_leg	ENSG00000107960	STN1	Protein coding	NO	390.986	162	-0.089253	0.0737141	0.000474427	301.398	0.0271971
chr18_24012850_24012886	AC	TTC39C-AS1	ncRNA_intronic	Testis	ENSG00000168234	TTC39C	Protein coding	NO	1.552	296	0.058702	0.0407593	0.000474428	400.333	0.0411273
chr7_102776099_102776115	AC	FAM185A	intronic	Artery_Coronary	ENSG00000161040	FBXL13	Protein coding	NO	40.164	193	0.030488	0.0621001	0.000474436	248.132	0.0927595
chr1_151123855_151123885	AAAAT	GABPB2	UTR3	Thyroid	ENSG00000261168	.	lncRNA	NO	7.74	534	0.11327	0.0227173	0.000474443	308.954	0.0247753
chr9_87856980_87857020	AATA	CTSLP8;LOC392364	intergenic	Brain_Cortex	ENSG00000214888	NPAP1P9	transcribed_unprocessed_pseudogene	NO	2.599	199	0.137497	0.0602621	0.000474443	250.921	0.060332
chr17_76182451_76182481	TG	RNF157	intronic	Prostate	ENSG00000141576	RNF157	Protein coding	YES	15.384	199	0.145047	0.060262	0.000474451	312.836	0.0962275
chr4_69479501_69479543	AT	UGT2B4	downstream	Thyroid	ENSG00000173597	SULT1B1	Protein coding	NO	281.076	142	-0.105113	0.0838256	0.000474471	308.972	0.0247753
chr7_141602173_141602211	TG	AGK	intronic	Spleen	ENSG00000127364	TAS2R4	Protein coding	NO	174.482	205	0.047251	0.0585294	0.000474476	302.246	0.0671964
chr20_18751064_18751084	GT	DTD1	intronic	Brain_Nucleus_accumbens_basal_ganglia	ENSG00000125821	DTD1	Protein coding	YES	163.02	192	-0.054056	0.062416	0.000474502	250.392	0.0714998
chr9_112331082_112331126	AC	PTBP3	intronic	Nerve_Tibial	ENSG00000119471	HSDL2	Protein coding	NO	48.976	488	0.05602	0.0248422	0.000474505	306.234	0.0255557
chr19_17109032_17109080	TTTA	MYO9B	intronic	Muscle_Skeletal	ENSG00000099331	MYO9B	Protein coding	YES	6.874	640	-0.031919	0.0189755	0.000474541	253.454	0.0267837
chr2_74406843_74406891	TG	DCTN1-AS1;C2orf81	intergenic	Thyroid	ENSG00000115274	INO80B	Protein coding	NO	48.22	534	0.044222	0.0227163	0.000474576	309.041	0.0247788
chr12_50211793_50211813	AC	LIMA1	intronic	Brain_Putamen_basal_ganglia	ENSG00000050405	LIMA1	Protein coding	YES	8.753	163	-0.110345	0.0732685	0.000474582	240.318	0.0825834
chr1_43765733_43765785	TG	ST3GAL3	intronic	Artery_Tibial	ENSG00000142949	PTPRF	Protein coding	NO	152.619	532	-0.018499	0.0228011	0.000474585	277.44	0.0270621
chr9_130176138_130176197	TTTC	NCS1	intronic	Heart_Left_Ventricle	ENSG00000136878	USP20	Protein coding	NO	296.795	350	0.015084	0.0345345	0.000474596	255.607	0.0495266
chr5_139272605_139272635	AC	SIL1;MATR3	intergenic	Adrenal_Gland	ENSG00000015479	MATR3	Protein coding	NO	21.054	203	-0.182349	0.0590934	0.000474597	241.894	0.072006
chr2_131425101_131425239	GCGGGCGCGGGAG	LINC01120;NOC2LP2	intergenic	Pancreas	ENSG00000173272	MZT2A	Protein coding	NO	66.801	80	-0.042522	0.145781	0.000474632	269.917	0.0544187
chr19_38768611_38768650	AC	CAPN12;LGALS7	intergenic	Brain_Cerebellum	ENSG00000268055	.	lncRNA	NO	231.488	202	0.106392	0.0593794	0.000474661	257.679	0.0464956
chr6_43050549_43050605	AC	CUL7	intronic	Pituitary	ENSG00000124587	PEX6	Protein coding	NO	71.396	230	0.042068	0.0522657	0.000474677	315.716	0.0601938
chr1_39876528_39876559	TATC	TRIT1	intronic	Adrenal_Gland	ENSG00000043514	TRIT1	Protein coding	YES	6.8815	203	-0.089698	0.0590917	0.000474687	241.94	0.072006
chr3_51317581_51317623	AAT	DOCK3	intronic	Spleen	ENSG00000164080	RAD54L2	Protein coding	NO	221.117	71	0.174151	0.163275	0.00047472	302.401	0.0672152
chr17_42183412_42183460	CCTT	HCRT	downstream	Heart_Atrial_Appendage	ENSG00000108771	DHX58	Protein coding	NO	70.722	364	0.066333	0.033218	0.00047474	275.91	0.0433086
chr11_68875067_68875102	TGTTA	CPT1A;MRPL21	intergenic	Prostate	ENSG00000256508	MRGPRF-AS1	lncRNA	NO	137.198	199	-0.133559	0.0602566	0.00047474	313.027	0.0962567
chr12_112387128_112387156	AC	HECTD4;RPL6	intergenic	Lung	ENSG00000226469	ADAM1B	unitary_pseudogene	NO	460.124	466	0.048698	0.0260039	0.000474747	310.486	0.0386129
chr6_25296883_25296966	ATCT	CARMIL1	intronic	Skin_Sun_Exposed_Lower_leg	ENSG00000168405	CMAHP	transcribed_unitary_pseudogene	NO	35.4785	557	-0.052198	0.0217832	0.000474748	301.602	0.0272125
chr5_148914496_148914540	AC	ADRB2;SH3TC2	intergenic	Cells_Cultured_fibroblasts	ENSG00000169252	ADRB2	Protein coding	NO	87.907	427	0.077738	0.0283587	0.000474751	262.653	0.0279377
chr12_121883180_121883236	TG	HPD	intronic	Heart_Atrial_Appendage	ENSG00000272849	.	lncRNA	NO	85.697	364	0.051886	0.0332179	0.000474755	275.919	0.0433086
chr11_78095234_78095267	AC	NDUFC2-KCTD14;ALG8	intergenic	Testis	ENSG00000151366	NDUFC2	Protein coding	NO	15.3885	296	0.035267	0.040755	0.000474767	400.619	0.0411525
chr15_41914040_41914058	TG	EHD4	intronic	Esophagus_Gastroesophageal_Junction	ENSG00000103966	EHD4	Protein coding	YES	58.503	322	0.105559	0.0375014	0.000474777	287.01	0.0456876
chr11_75261181_75261221	GT	ARRB1	UTR3	Skin_Sun_Exposed_Lower_leg	ENSG00000137486	ARRB1	Protein coding	YES	13.737	557	0.063621	0.021783	0.000474782	301.623	0.0272125
chr2_186846810_186846826	AT	ZSWIM2	intronic	Adipose_Visceral_Omentum	ENSG00000163012	ZSWIM2	Protein coding	YES	2.352	439	-0.040578	0.0275895	0.000474805	294.694	0.0376029
chr7_35118129_35118171	GT	DPY19L2P1	ncRNA_intronic	Adipose_Subcutaneous	ENSG00000173852	DPY19L1	Protein coding	NO	79.879	530	0.053033	0.0228849	0.000474812	294.425	0.0302253
chr3_13900249_13900287	TG	WNT7A;FGD5P1	intergenic	Testis	ENSG00000154764	WNT7A	Protein coding	NO	20.197	296	-0.038571	0.0407541	0.000474832	400.674	0.0411538
chr3_42758062_42758096	AC	CCDC13	intronic	Muscle_Skeletal	ENSG00000114853	ZBTB47	Protein coding	NO	99.265	655	0.031265	0.0185416	0.000474842	253.615	0.0267962
chr9_87575213_87575273	AATAA	DAPK1	intronic	Muscle_Skeletal	ENSG00000196730	DAPK1	Protein coding	YES	64.195	655	-0.021187	0.0185414	0.000474864	253.626	0.0267962
chr3_160981732_160981772	TTTA	PPM1L	intronic	Heart_Left_Ventricle	ENSG00000196542	SPTSSB	Protein coding	NO	389.749	343	-0.152243	0.0352284	0.000474899	255.77	0.0495486
chr7_144031902_144031940	TG	OR6B1;OR2A5	intergenic	Cells_Cultured_fibroblasts	ENSG00000204959	ARHGEF34P	unprocessed_pseudogene	NO	255.045	427	-0.075615	0.0283573	0.000474907	262.74	0.0279391
chr6_3076699_3076725	AT	RIPK1	intronic	Nerve_Tibial	ENSG00000137275	RIPK1	Protein coding	YES	3.131	149	0.048796	0.0799735	0.000474948	306.519	0.0255773
chr2_144662023_144662079	TCTT	LINC01412;TEX41	intergenic	Breast_Mammary_Tissue	ENSG00000279166	.	TEC	NO	165.173	377	-0.105086	0.0320814	0.000474958	307.129	0.0483667
chr11_77850761_77850817	AC	AAMDC	intronic	Brain_Frontal_Cortex_BA9	ENSG00000178301	AQP11	Protein coding	NO	260.836	165	-0.061542	0.0723914	0.000474976	248.564	0.0821643
chr6_10871865_10871905	AT	MAK;GCM2	intergenic	Pancreas	ENSG00000111845	PAK1IP1	Protein coding	NO	176.913	80	0.036713	0.145766	0.00047498	270.115	0.0544477
chr7_64890189_64890222	GT	ZNF273	intronic	Esophagus_Mucosa	ENSG00000234585	CCT6P3	transcribed_unprocessed_pseudogene	NO	174.793	449	0.033887	0.0269784	0.000474988	287.373	0.0319197
chr8_38442362_38442394	GT	FGFR1	intronic	Lung	ENSG00000085788	DDHD2	Protein coding	NO	182.305	466	0.0234	0.0260019	0.000474992	310.646	0.038628
chr22_39339463_39339495	ATTT	RPL3;SYNGR1	intergenic	Skin_Sun_Exposed_Lower_leg	ENSG00000100316	RPL3	Protein coding	NO	19.09	550	0.044815	0.0220569	0.000474995	301.759	0.0272223
chr11_119018675_119018699	GGA	RPS25;TRAPPC4	upstream	Colon_Transverse	ENSG00000137700	SLC37A4	Protein coding	NO	10.04	328	0.06044	0.0368205	0.000474996	302.343	0.0541019
chr19_54142433_54142451	AC	CNOT3	intronic	Esophagus_Gastroesophageal_Junction	ENSG00000170906	NDUFA3	Protein coding	NO	33.738	322	0.042017	0.0374986	0.000475013	287.152	0.045703
chr2_113528144_113528172	ATGT	PGM5P3-AS1	ncRNA_intronic	Brain_Cortex	ENSG00000236397	DDX11L2	unprocessed_pseudogene	NO	73.103	199	-0.158828	0.0602514	0.000475016	251.224	0.0603903
chr19_50543335_50543367	GT	LRRC4B	intronic	Skin_Not_Sun_Exposed_Suprapubic	ENSG00000131398	KCNC3	Protein coding	NO	209.836	508	0.051438	0.0238671	0.000475044	302.684	0.0303199
chr15_40022181_40022215	GT	EIF2AK4	intronic	Whole_Blood	ENSG00000248508	SRP14-DT	lncRNA	NO	17.044	616	0.045762	0.0197072	0.000475063	249.207	0.0280039
chr1_16101471_16101529	AAAAT	FAM131C;EPHA2	intergenic	Artery_Aorta	ENSG00000224459	SLC25A34-AS1	lncRNA	NO	351.604	345	0.051373	0.0350244	0.000475076	284.969	0.0394148
chr7_67184594_67184718	TTATG	TYW1	intronic	Brain_Frontal_Cortex_BA9	ENSG00000198874	TYW1	Protein coding	YES	117.518	164	-0.051608	0.0728201	0.000475102	248.629	0.0821643
chr6_142945786_142945857	CCGCCGG	HIVEP2	upstream	Skin_Not_Sun_Exposed_Suprapubic	ENSG00000218896	TUBB8P2	processed_pseudogene	NO	490.394	500	0.16724	0.0242458	0.000475103	302.721	0.0303206
chr5_128743054_128743073	TG	FBN2;SLC27A6	intergenic	Esophagus_Muscularis	ENSG00000138829	FBN2	Protein coding	NO	83.8785	417	-0.030673	0.0290296	0.000475106	285.142	0.0325022
chr1_227393149_227393177	AATA	CDC42BPA;ZNF678	intergenic	Brain_Putamen_basal_ganglia	ENSG00000143740	SNAP47	Protein coding	NO	335.037	163	0.085103	0.0732563	0.000475121	240.591	0.0826166
chr19_11264016_11264064	TTAT	DOCK6;TSPAN16	intergenic	Heart_Atrial_Appendage	ENSG00000130158	DOCK6	Protein coding	NO	1.516	363	0.050174	0.0333045	0.000475129	276.136	0.0433328
chr6_2797847_2797955	CTC	WRNIP1;SERPINB1	intergenic	Esophagus_Mucosa	ENSG00000145949	MYLK4	Protein coding	NO	27.571	449	-0.01754	0.0269771	0.000475139	287.465	0.0319228
chr1_160569517_160569568	AC	CD84	intronic	Brain_Putamen_basal_ganglia	ENSG00000066294	CD84	Protein coding	YES	9.9535	163	-0.056011	0.0732556	0.000475155	240.608	0.0826166
chr4_152046693_152046713	TA	GATB;LINC02273	intergenic	Heart_Atrial_Appendage	ENSG00000245954	LINC02273	lncRNA	NO	43.756	342	-0.121335	0.0353273	0.00047517	276.16	0.0433328
chr6_46195535_46195557	GT	ENPP5;RCAN2	intergenic	Artery_Tibial	ENSG00000001561	ENPP4	Protein coding	NO	65.557	532	-0.013179	0.0227967	0.000475192	277.796	0.0270934
chr9_35161206_35161242	AAT	UNC13B	upstream	Skin_Not_Sun_Exposed_Suprapubic	ENSG00000221829	FANCG	Protein coding	NO	81.22	156	-0.083534	0.0764638	0.000475206	302.787	0.0303237
chr17_46041878_46041910	TG	KANSL1	intronic	Breast_Mammary_Tissue	ENSG00000176681	LRRC37A	Protein coding	NO	250.839	377	-0.09338	0.0320788	0.000475218	307.297	0.048378
chr1_154125622_154125738	AAGG	NUP210L	intronic	Skin_Sun_Exposed_Lower_leg	ENSG00000143612	C1orf43	Protein coding	NO	82.837	557	-0.004607	0.0217799	0.00047523	301.908	0.0272333
chr2_54015645_54015687	CA	ACYP2	intronic	Spleen	ENSG00000170634	ACYP2	Protein coding	YES	44.553	205	0.118405	0.0585155	0.000475236	302.73	0.0672385
chr10_17582503_17582545	GT	ST8SIA6;HACD1	intergenic	Artery_Tibial	ENSG00000148483	TMEM236	Protein coding	NO	169.677	532	0.040801	0.0227964	0.000475236	277.821	0.0270934
chr10_72503865_72503905	AC	MICU1	intronic	Adipose_Subcutaneous	ENSG00000148719	DNAJB12	Protein coding	NO	148.736	530	0.040297	0.0228816	0.000475256	294.7	0.0302505
chr17_75805810_75805844	TG	UNK	intronic	Brain_Putamen_basal_ganglia	ENSG00000132481	TRIM47	Protein coding	NO	69.065	163	-0.034301	0.0732531	0.000475263	240.662	0.0826166
chr2_10433715_10433743	TG	HPCAL1;ODC1	intergenic	Artery_Tibial	ENSG00000115761	NOL10	Protein coding	NO	175.621	532	0.077216	0.0227961	0.000475273	277.843	0.0270934
chr3_10471364_10471398	TG	ATP2B2	intronic	Nerve_Tibial	ENSG00000157020	SEC13	Protein coding	NO	150.269	488	-0.010767	0.0248361	0.000475278	306.732	0.0255908
chr20_33373149_33373185	GT	CDK5RAP1	intronic	Lung	ENSG00000101400	SNTA1	Protein coding	NO	70.596	466	-0.042969	0.0259994	0.000475288	310.84	0.0386425
chr11_117512643_117512685	AC	DSCAML1	intronic	Brain_Nucleus_accumbens_basal_ganglia	ENSG00000137731	FXYD2	Protein coding	NO	306.755	192	-0.056221	0.0624003	0.000475312	250.82	0.0716014
chr1_156615557_156615573	CT	LOC101928177	ncRNA_intronic	Esophagus_Muscularis	ENSG00000160818	GPATCH4	Protein coding	NO	14.069	417	0.046147	0.0290276	0.000475327	285.274	0.0325136
chr16_20904691_20904725	TG	LYRM1	intronic	Skin_Sun_Exposed_Lower_leg	ENSG00000188215	DCUN1D3	Protein coding	NO	4.35	557	0.047131	0.0217792	0.000475329	301.971	0.0272362
chr2_42748201_42748241	TG	MTA3	intronic	Spleen	ENSG00000234936	.	lncRNA	NO	481.352	205	-0.089806	0.0585136	0.000475342	302.797	0.0672385
chr1_155739517_155739546	TG	DAP3	downstream	Thyroid	ENSG00000132676	DAP3	Protein coding	YES	2.5195	534	0.061295	0.0227108	0.000475343	309.54	0.0248168
chr17_8246907_8246932	AC	CTC1	intronic	Skin_Sun_Exposed_Lower_leg	ENSG00000178999	AURKB	Protein coding	NO	36.3195	557	0.059109	0.0217789	0.000475367	301.995	0.0272362
chr18_12526056_12526092	AC	SPIRE1	intronic	Artery_Tibial	ENSG00000128789	PSMG2	Protein coding	NO	131.969	532	-0.011042	0.0227953	0.000475387	277.909	0.0270972
chr10_133013561_133013661	AAGAATGAGGAAGCCGAGG	LINC01168;ADGRA1-AS1	intergenic	Colon_Sigmoid	ENSG00000197177	ADGRA1	Protein coding	NO	74.313	310	-0.150482	0.0389283	0.000475403	291.287	0.048706
chr6_29735181_29735207	CA	HLA-F-AS1	ncRNA_intronic	Heart_Left_Ventricle	ENSG00000204622	HLA-J	transcribed_unprocessed_pseudogene	NO	271.412	337	-0.078188	0.035843	0.000475415	256.048	0.0495833
chr1_247036871_247036903	AC	ZNF670-ZNF695	ncRNA_intronic	Cells_Cultured_fibroblasts	ENSG00000197472	ZNF695	Protein coding	NO	28.794	427	-0.027452	0.0283527	0.000475417	263.021	0.0279661
chr1_208267465_208267492	CAG	PLXNA2;LINC01717	intergenic	Adipose_Subcutaneous	ENSG00000203709	MIR29B2CHG	lncRNA	NO	388.363	530	0.016701	0.0228805	0.000475418	294.8	0.0302577
chr12_53230836_53230882	GT	RARG	intronic	Thyroid	ENSG00000170374	SP7	Protein coding	NO	104.895	534	0.099968	0.0227102	0.000475429	309.596	0.0248173
chr19_37319344_37319368	AT	ZNF875	intronic	Artery_Aorta	ENSG00000276846	.	lncRNA	NO	3.736	99	0.0783	0.11884	0.000475432	285.183	0.0394389
chr15_31105435_31105473	TG	TRPM1	intronic	Heart_Atrial_Appendage	ENSG00000169926	KLF13	Protein coding	NO	221.381	364	-0.021597	0.0332105	0.000475463	276.33	0.0433484
chr4_67509207_67509255	AC	CENPC	intronic	Heart_Atrial_Appendage	ENSG00000145241	CENPC	Protein coding	YES	0.312	363	0.043784	0.0333007	0.000475489	276.346	0.0433484
chr5_179764995_179765019	TG	MAML1	intronic	Skin_Not_Sun_Exposed_Suprapubic	ENSG00000113269	RNF130	Protein coding	NO	191.509	507	-0.033453	0.0239103	0.000475506	302.978	0.0303373
chr11_47354547_47354574	TCA	SPI1	downstream	Spleen	ENSG00000134569	LRP4	Protein coding	NO	435.918	205	0.148688	0.0585104	0.000475517	302.909	0.0672385
chr17_73234773_73234791	TG	C17orf80	intronic	Testis	ENSG00000187959	CPSF4L	Protein coding	NO	27.098	296	0.04421	0.0407453	0.000475522	401.256	0.0412094
chr6_29707390_29707426	AC	ZFP57;HLA-F	intergenic	Pancreas	ENSG00000230795	HLA-K	unprocessed_pseudogene	NO	219.051	275	-0.086163	0.0438154	0.000475525	270.425	0.0544992
chr6_36455594_36455620	GT	KCTD20	intronic	Brain_Cortex	ENSG00000010030	ETV7	Protein coding	NO	67.807	199	0.244036	0.0602406	0.000475589	251.526	0.0604485
chr12_1502634_1502658	GT	LINC00942	ncRNA_exonic	Thyroid	ENSG00000249628	LINC00942	lncRNA	YES	2.121	534	-0.072036	0.0227089	0.000475604	309.71	0.0248235
chr5_157255896_157255944	TG	ITK	downstream	Thyroid	ENSG00000248544	.	lncRNA	NO	129.019	534	0.060679	0.0227087	0.000475634	309.729	0.0248235
chr2_190853202_190853238	TTTA	NAB1;GLS	intergenic	Artery_Aorta	ENSG00000115419	GLS	Protein coding	NO	27.601	345	0.069884	0.0350181	0.000475645	285.31	0.0394499
chr1_100365941_100365977	AC	CDC14A	intronic	Thyroid	ENSG00000079335	CDC14A	Protein coding	YES	2.798	534	0.050996	0.0227085	0.000475661	309.747	0.0248235
chr11_75103106_75103158	AT	OR2AT4;SLCO2B1	intergenic	Colon_Sigmoid	ENSG00000166435	XRRA1	Protein coding	NO	153.932	294	0.049347	0.0410171	0.000475669	291.45	0.0487212
chr12_125325669_125325719	TG	TMEM132B	intronic	Heart_Atrial_Appendage	ENSG00000139364	TMEM132B	Protein coding	YES	0.857	364	-0.037402	0.033208	0.0004757	276.468	0.0433587
chr15_57717926_57717942	GT	GCOM1;POLR2M	downstream	Brain_Putamen_basal_ganglia	ENSG00000103569	AQP9	Protein coding	NO	420.235	163	0.175428	0.0732432	0.000475702	240.885	0.0826646
chr16_28863893_28863918	GCC	SH2B1	UTR5	Brain_Cerebellum	ENSG00000197165	SULT1A2	Protein coding	NO	266.856	202	-0.182311	0.0593601	0.000475703	258.244	0.0465893
chr3_46362340_46362386	TG	CCR2;CCR5AS	intergenic	Adipose_Visceral_Omentum	ENSG00000283646	LINC02009	lncRNA	NO	60.397	459	-0.055934	0.0263893	0.000475709	295.255	0.0376649
chr5_132498948_132498984	TGGA	IRF1;IL5	intergenic	Artery_Tibial	ENSG00000197375	SLC22A5	Protein coding	NO	105.732	532	-0.089374	0.0227928	0.000475727	278.108	0.027114
chr15_85498199_85498227	AT	AKAP13	intronic	Nerve_Tibial	ENSG00000259630	FABP5P9	transcribed_processed_pseudogene	NO	82.985	475	0.040847	0.0255068	0.000475756	307.04	0.0256145
chr15_74170093_74170125	CA	ISLR2;ISLR	intergenic	Thyroid	ENSG00000129009	ISLR	Protein coding	NO	3.601	534	0.061841	0.0227078	0.000475756	309.809	0.0248264
chr10_63466139_63466157	GGC	JMJD1C-AS1	ncRNA_exonic	Skin_Sun_Exposed_Lower_leg	ENSG00000148572	NRBF2	Protein coding	NO	332.82	557	0.068728	0.0217762	0.00047577	302.251	0.0272568
chr20_37189323_37189361	TG	RPN2	intronic	Adipose_Subcutaneous	ENSG00000080839	RBL1	Protein coding	NO	93.345	530	0.038352	0.0228778	0.000475789	295.03	0.0302782
chr3_9437522_9437550	GT	SETD5	intronic	Muscle_Skeletal	ENSG00000206573	THUMPD3-AS1	lncRNA	NO	38.957	655	-0.035416	0.018536	0.000475791	254.122	0.0268458
chr3_50614500_50614542	GT	MAPKAPK3	intronic	Esophagus_Gastroesophageal_Junction	ENSG00000273356	LINC02019	lncRNA	NO	55.468	322	0.051976	0.0374893	0.000475801	287.628	0.0457551
chr6_30050746_30050766	AC	ZNRD1ASP	ncRNA_intronic	Testis	ENSG00000204618	RNF39	Protein coding	NO	25.013	296	0.086998	0.0407411	0.000475847	401.53	0.0412291
chr20_48898346_48898368	AC	PREX1;ARFGEF2	intergenic	Esophagus_Gastroesophageal_Junction	ENSG00000177410	ZFAS1	lncRNA	NO	379.821	322	0.131051	0.0374886	0.000475858	287.663	0.0457551
chr7_76426874_76426908	CA	ZP3	intronic	Brain_Cerebellar_Hemisphere	ENSG00000091073	DTX2	Protein coding	NO	34.785	166	0.029097	0.0719454	0.000475858	254.794	0.0593648
chr2_113923318_113923350	TTTG	ACTR3	intronic	Esophagus_Muscularis	ENSG00000225398	PGM5P4	unprocessed_pseudogene	NO	381.397	417	-0.110389	0.0290226	0.000475866	285.598	0.0325468
chr16_31141376_31141392	AAAC	PRSS36	intronic	Spleen	ENSG00000178226	PRSS36	Protein coding	YES	0.65	205	0.153465	0.058504	0.000475867	303.132	0.0672729
chr12_53221728_53221786	CCCCG	RARG	intronic	Colon_Transverse	ENSG00000135476	ESPL1	Protein coding	NO	46.542	321	0.084196	0.0376037	0.000475885	302.909	0.0541773
chr9_133105805_133105917	GCCCCA	RALGDS	intronic	Adrenal_Gland	ENSG00000148308	GTF3C5	Protein coding	NO	50.002	201	0.028283	0.0596466	0.00047589	242.553	0.072155
chr19_43901551_43901583	CA	LOC100505715	ncRNA_exonic	Cells_Cultured_fibroblasts	ENSG00000159871	LYPD5	Protein coding	NO	74.361	427	0.019211	0.0283484	0.0004759	263.289	0.0279856
chr2_11466855_11466887	CCTT	E2F6	upstream	Colon_Sigmoid	ENSG00000169016	E2F6	Protein coding	YES	0.694	310	-0.062563	0.038922	0.000475919	291.604	0.0487387
chr15_49471484_49471532	AAT	FAM227B;FGF7	intronic	Adipose_Subcutaneous	ENSG00000259531	.	processed_pseudogene	NO	104.823	157	-0.180146	0.0759711	0.000475933	295.12	0.0302843
chr11_118607329_118607393	GTG	PHLDB1	intronic	Pancreas	ENSG00000196655	TRAPPC4	Protein coding	NO	411.402	275	-0.031087	0.0438096	0.000475947	270.665	0.0545366
chr9_71518057_71518087	GA	TRPM3;CEMIP2	intergenic	Colon_Transverse	ENSG00000155621	C9orf85	Protein coding	NO	393.438	328	-0.029153	0.0368092	0.000475964	302.959	0.0541773
chr8_10330006_10330044	TG	MSRA	intronic	Nerve_Tibial	ENSG00000183638	RP1L1	Protein coding	NO	325.118	488	0.055677	0.0248307	0.000475971	307.179	0.0256239
chr2_113872894_113872926	TTTA	ACTR3-AS1	ncRNA_intronic	Adipose_Visceral_Omentum	ENSG00000228857	ACTR3-AS1	lncRNA	YES	18.027	456	0.160842	0.0265593	0.000475972	295.418	0.0376809
chr8_11661511_11661549	GT	LINC00208;GATA4	intergenic	Esophagus_Mucosa	ENSG00000154319	FAM167A	Protein coding	NO	185.622	449	-0.052201	0.02697	0.000475977	287.972	0.031972
chr3_32231453_32231485	AC	GPD1L;CMTM8	intergenic	Skin_Sun_Exposed_Lower_leg	ENSG00000261572	.	lncRNA	NO	7.13	557	-0.080894	0.0217746	0.000475989	302.39	0.0272669
chr6_87796908_87796940	TG	LOC101928911	ncRNA_intronic	Thyroid	ENSG00000135334	AKIRIN2	Protein coding	NO	94.691	534	-0.035806	0.0227061	0.000475997	309.966	0.024837
chr4_145832301_145832335	CA	ZNF827	intronic	Adipose_Subcutaneous	ENSG00000279481	.	TEC	NO	0.662	530	0.077473	0.0228762	0.000476004	295.164	0.0302857
chr6_31809556_31809594	AC	HSPA1L	downstream	Whole_Blood	ENSG00000244731	C4A	Protein coding	NO	172.482	615	-0.074706	0.019733	0.000476019	249.708	0.0280546
chr5_102950416_102950440	GT	PAM	intronic	Brain_Cortex	ENSG00000145725	PPIP5K2	Protein coding	NO	169.721	198	-0.027694	0.060531	0.000476024	251.757	0.0604894
chr7_36678550_36678601	GT	AOAH	intronic	Whole_Blood	ENSG00000136250	AOAH	Protein coding	YES	17.2755	616	-0.01715	0.0197011	0.00047603	249.714	0.0280546
chr6_31746080_31746114	TG	MSH5-SAPCD1	ncRNA_intronic	Spleen	ENSG00000168477	TNXB	Protein coding	NO	297.355	205	0.055157	0.0585007	0.000476047	303.246	0.0672834
chr22_38731010_38731050	TG	GTPBP1	UTR3	Brain_Putamen_basal_ganglia	ENSG00000100201	DDX17	Protein coding	NO	223.37	163	0.051977	0.0732352	0.000476053	241.062	0.0826972
chr17_68499368_68499406	AG	PRKAR1A	intronic	Brain_Cerebellar_Hemisphere	ENSG00000070540	WIPI1	Protein coding	NO	41.874	166	0.094958	0.071941	0.000476054	254.899	0.0593753
chr4_112284290_112284314	AC	TIFA	intronic	Liver	ENSG00000138660	AP1AR	Protein coding	NO	19.25	195	-0.134787	0.061444	0.000476064	228.733	0.0883822
chr9_112331082_112331126	AC	PTBP3	intronic	Esophagus_Muscularis	ENSG00000259953	LINC02977	lncRNA	NO	291.961	417	-0.081394	0.0290208	0.000476068	285.719	0.0325568
chr1_11263494_11263534	AC	MTOR	upstream	Skin_Sun_Exposed_Lower_leg	ENSG00000171824	EXOSC10	Protein coding	NO	163.645	557	0.054234	0.021774	0.000476082	302.449	0.0272698
chr3_48055175_48055241	GTCTCC	MAP4	intronic	Esophagus_Mucosa	ENSG00000172113	NME6	Protein coding	NO	243.316	449	-0.082219	0.026969	0.000476087	288.038	0.0319759
chr22_41561045_41561081	AC	CSDC2	UTR5	Skin_Not_Sun_Exposed_Suprapubic	ENSG00000100412	ACO2	Protein coding	NO	37.709	508	0.019681	0.0238589	0.000476126	303.373	0.0303707
chr10_80444804_80444820	CA	PRXL2A;TSPAN14	intergenic	Testis	ENSG00000178217	SH2D4B	Protein coding	NO	93.09	296	0.102391	0.0407375	0.000476131	401.77	0.0412495
chr1_153816059_153816101	AC	GATAD2B	intronic	Artery_Tibial	ENSG00000143575	HAX1	Protein coding	NO	456.275	532	-0.018298	0.0227898	0.00047614	278.349	0.027132
chr19_56572372_56572388	AT	ZNF470	intronic	Breast_Mammary_Tissue	ENSG00000197951	ZNF71	Protein coding	NO	22.92	120	0.007567	0.0986695	0.000476145	307.896	0.0484571
chr3_195104198_195104246	GT	XXYLT1	intronic	Brain_Nucleus_accumbens_basal_ganglia	ENSG00000230266	XXYLT1-AS2	lncRNA	NO	43.542	192	-0.063699	0.0623841	0.000476147	251.26	0.0716863
chr21_39125914_39125963	AC	LINC01700;PSMG1	intergenic	Adipose_Subcutaneous	ENSG00000182093	GET1	Protein coding	NO	251.76	530	0.071164	0.0228752	0.000476149	295.254	0.0302887
chr12_112525548_112525600	TCTA	PTPN11;RPH3A	intergenic	Pituitary	ENSG00000111300	NAA25	Protein coding	NO	416.778	230	-0.098063	0.0522415	0.000476162	316.704	0.060359
chr17_63864419_63864453	TTAT	TCAM1P	downstream	Colon_Transverse	ENSG00000198909	MAP3K3	Protein coding	NO	174.106	327	-0.030307	0.0369182	0.000476168	303.089	0.0541908
chr3_183712187_183712222	TTTTA	YEATS2	intronic	Esophagus_Gastroesophageal_Junction	ENSG00000233885	YEATS2-AS1	lncRNA	NO	97.2045	322	-0.010883	0.0374849	0.000476169	287.851	0.0457778
chr1_155143114_155143160	GT	DPM3;KRTCAP2	intergenic	Brain_Cerebellar_Hemisphere	ENSG00000225855	RUSC1-AS1	lncRNA	NO	178.214	166	0.131473	0.0719378	0.000476198	254.976	0.0593753
chr9_121198020_121198044	AC	RAB14	intronic	Testis	ENSG00000119396	RAB14	Protein coding	YES	3.206	295	-0.048399	0.040873	0.000476199	401.827	0.0412511
chr11_124986667_124986689	TG	CCDC15	intronic	Artery_Tibial	ENSG00000154134	ROBO3	Protein coding	NO	108.313	532	0.047176	0.0227893	0.000476206	278.388	0.027132
chr17_15502809_15502831	CT	TVP23C	UTR3	Nerve_Tibial	ENSG00000125409	TEKT3	Protein coding	NO	161.188	488	-0.098689	0.0248288	0.000476207	307.332	0.0256345
chr2_27358735_27358759	ACCTCTCT	GTF3C2;EIF2B4	intergenic	Stomach	ENSG00000138085	ATRAID	Protein coding	NO	142.373	286	0.06301	0.0421427	0.000476209	289.99	0.0714262
chr10_1045866_1045894	GT	IDI1	intronic	Skin_Not_Sun_Exposed_Suprapubic	ENSG00000107929	LARP4B	Protein coding	NO	114.059	508	0.02052	0.0238582	0.000476215	303.43	0.0303734
chr11_78095234_78095267	AC	NDUFC2-KCTD14;ALG8	intergenic	Artery_Aorta	ENSG00000151366	NDUFC2	Protein coding	NO	15.3885	346	0.021367	0.0349116	0.000476228	285.66	0.0394776
chr19_48634579_48634645	CCCGCC	DBP	intronic	Skin_Sun_Exposed_Lower_leg	ENSG00000104848	KCNA7	Protein coding	NO	438.087	557	-0.153091	0.0217728	0.000476256	302.56	0.0272773
chr22_29818403_29818477	AC	ASCC2	intronic	Artery_Tibial	ENSG00000100325	ASCC2	Protein coding	YES	1.7	532	0.007332	0.022789	0.000476257	278.418	0.027132
chr14_75645033_75645077	GT	FLVCR2	intronic	Brain_Frontal_Cortex_BA9	ENSG00000119685	TTLL5	Protein coding	NO	11.43	165	-0.079906	0.0723627	0.000476259	249.235	0.0823136
chr12_75480331_75480355	CA	GLIPR1	upstream	Pancreas	ENSG00000111615	KRR1	Protein coding	NO	23.939	275	0.090693	0.0438052	0.000476265	270.846	0.054562
chr5_88685549_88685595	GT	LINC00461;MEF2C-AS2	ncRNA_intronic	Brain_Cerebellar_Hemisphere	ENSG00000250377	.	lncRNA	NO	8.4	166	0.122031	0.0719361	0.000476275	255.017	0.0593753
chr15_82845218_82845260	CA	WHAMM;HOMER2	intergenic	Artery_Tibial	ENSG00000064726	BTBD1	Protein coding	NO	185.527	532	0.0245	0.0227888	0.000476275	278.428	0.027132
chr5_73342990_73343065	AAAG	LINC02230;FOXD1	intergenic	Brain_Frontal_Cortex_BA9	ENSG00000255883	FUNDC2P1	processed_pseudogene	NO	165.657	165	-0.07823	0.0723623	0.000476279	249.246	0.0823136
chr13_36285584_36285656	AGAT	CCDC169;CCDC169-SOHLH2	intronic	Adipose_Visceral_Omentum	ENSG00000120669	SOHLH2	Protein coding	NO	71.032	459	0.106999	0.0263845	0.000476288	295.614	0.0377011
chr2_64617041_64617087	AC	LINC02579	downstream	Cells_Cultured_fibroblasts	ENSG00000179833	SERTAD2	Protein coding	NO	36.849	427	0.02887	0.0283449	0.000476291	263.505	0.0280056
chr6_25137318_25137366	AC	CMAHP	ncRNA_intronic	Lung	ENSG00000168405	CMAHP	transcribed_unitary_pseudogene	YES	0.739	466	-0.023299	0.0259911	0.000476301	311.503	0.0387118
chr8_11512654_11512682	TTTG	BLK	intronic	Lung	ENSG00000255518	.	.	NO	.	466	-0.131284	0.025991	0.000476318	311.514	0.0387118
chr6_159855910_159855944	CA	PNLDC1;MAS1	intergenic	Artery_Tibial	ENSG00000130368	MAS1	Protein coding	NO	35.061	532	0.043251	0.0227884	0.000476341	278.467	0.0271331
chr2_208389227_208389268	AC	PTH2R	intronic	Cells_Cultured_fibroblasts	ENSG00000231908	IDH1-AS1	lncRNA	NO	133.847	427	0.092442	0.0283444	0.000476348	263.537	0.028006
chr20_45283315_45283349	AC	SLPI;MATN4	intergenic	Whole_Blood	ENSG00000124233	SEMG1	Protein coding	NO	76.299	616	0.099821	0.019699	0.000476365	249.889	0.0280698
chr2_206249864_206249889	CTTTT	GPR1-AS	ncRNA_intronic	Colon_Transverse	ENSG00000204186	ZDBF2	Protein coding	NO	24.7865	328	-0.013849	0.0368044	0.000476381	303.225	0.0542054
chr2_97282547_97282599	AC	LOC100506076	ncRNA_intronic	Colon_Sigmoid	ENSG00000196912	ANKRD36B	Protein coding	NO	225.146	310	-0.047276	0.0389162	0.000476393	291.894	0.0487791
chr14_73648403_73648417	AT	DNAL1	intronic	Whole_Blood	ENSG00000177465	ACOT4	Protein coding	NO	56.537	199	-0.027424	0.0602255	0.000476395	249.905	0.0280698
chr19_43852977_43853021	TG	ZNF283	downstream	Adrenal_Gland	ENSG00000267058	.	lncRNA	NO	48.512	203	0.051892	0.0590601	0.000476401	242.814	0.0721801
chr11_65249078_65249200	AAAAT	SLC22A20P;POLA2	intergenic	Testis	ENSG00000133884	DPF2	Protein coding	NO	84.704	292	-0.014595	0.0412847	0.000476428	402.021	0.0412667
chr7_90250187_90250235	GA	CFAP69	intronic	Cells_Cultured_fibroblasts	ENSG00000157224	CLDN12	Protein coding	NO	133.51	427	0.012935	0.0283436	0.000476433	263.584	0.0280081
chr2_28846722_28846772	AC	SPDYA	intronic	Pancreas	ENSG00000163811	WDR43	Protein coding	NO	47.92	275	0.033653	0.0438028	0.00047644	270.945	0.054571
chr10_73212845_73212859	TC	FAM149B1	intronic	Esophagus_Gastroesophageal_Junction	ENSG00000156042	CFAP70	Protein coding	NO	65.483	322	-0.057858	0.0374817	0.000476441	288.016	0.0457967
chr6_46354205_46354255	TG	LOC101926915	ncRNA_intronic	Esophagus_Muscularis	ENSG00000146233	CYP39A1	Protein coding	NO	232.895	417	0.049249	0.0290173	0.000476447	285.946	0.032579
chr7_67184594_67184718	TTATG	TYW1	intronic	Artery_Coronary	ENSG00000106610	STAG3L4	transcribed_unprocessed_pseudogene	NO	121.331	194	0.05272	0.061747	0.000476465	249.193	0.0930802
chr7_66598828_66598861	CTG	GS1-124K5.11;KCTD7	intergenic	Testis	ENSG00000234500	.	unprocessed_pseudogene	NO	87.2885	296	0.059221	0.040733	0.000476482	402.066	0.0412672
chr21_33401594_33401638	AAAT	IFNAR1;IFNGR2	intergenic	Colon_Transverse	ENSG00000142188	TMEM50B	Protein coding	NO	47.348	326	-0.073599	0.0370264	0.000476489	303.293	0.0542079
chr2_118033029_118033117	GAAA	CCDC93;INSIG2	intergenic	Brain_Cortex	ENSG00000125633	CCDC93	Protein coding	NO	18.94	199	-0.016565	0.0602235	0.000476503	252.01	0.0605357
chr5_132257657_132257687	GGC	PDLIM4	UTR5	Colon_Sigmoid	ENSG00000233006	MIR3936HG	lncRNA	NO	94.878	297	-0.081209	0.040597	0.000476524	291.975	0.0487813
chr12_116708632_116708658	CT	MAP1LC3B2;SPRING1	intergenic	Skin_Sun_Exposed_Lower_leg	ENSG00000123066	MED13L	Protein coding	NO	430.952	557	-0.07595	0.0217709	0.000476531	302.734	0.0272881
chr10_88187147_88187218	ATATATATATAATATATATA	PTEN;RNLS	intergenic	Esophagus_Gastroesophageal_Junction	ENSG00000223820	CFL1P1	transcribed_unprocessed_pseudogene	NO	343.312	107	-0.104341	0.110228	0.00047654	288.075	0.0457989
chr16_31069268_31069306	AC	ZNF668	intronic	Testis	ENSG00000167395	ZNF646	Protein coding	NO	5.135	296	-0.022272	0.0407322	0.000476541	402.116	0.0412681
chr6_87216108_87216157	AC	ZNF292	intronic	Heart_Atrial_Appendage	ENSG00000272514	CFAP206	Protein coding	NO	191.839	361	-0.038926	0.0334722	0.000476546	276.96	0.0434033
chr12_53334331_53334375	AC	SP7	intronic	Brain_Cerebellum	ENSG00000257605	MYG1-AS1	lncRNA	NO	33.978	202	0.079186	0.0593445	0.000476547	258.703	0.0466636
chr1_183439895_183439936	TG	NMNAT2;SMG7-AS1	intergenic	Muscle_Skeletal	ENSG00000116698	SMG7	Protein coding	NO	32.3005	655	-0.029185	0.0185314	0.000476574	254.54	0.0268871
chr19_44280328_44280388	AAAAG	ZNF233;ZNF235	intergenic	Colon_Sigmoid	ENSG00000131115	ZNF227	Protein coding	NO	53.233	310	-0.039493	0.0389139	0.000476574	292.005	0.0487813
chr5_181057008_181057044	TG	BTNL9	UTR3	Artery_Coronary	ENSG00000165810	BTNL9	Protein coding	YES	2.965	195	0.121723	0.0614342	0.000476577	249.251	0.0930802
chr3_37027206_37027234	AC	MLH1	intronic	Adrenal_Gland	ENSG00000076242	MLH1	Protein coding	YES	1.444	203	-0.055551	0.0590569	0.000476579	242.905	0.0721857
chr17_37864114_37864170	TG	YWHAEP7	ncRNA_intronic	Pituitary	ENSG00000276715	YWHAEP7	transcribed_unprocessed_pseudogene	YES	8.914	230	0.022982	0.0522344	0.000476593	316.99	0.0603983
chr5_80988008_80988052	GT	RASGRF2	intronic	Spleen	ENSG00000113319	RASGRF2	Protein coding	YES	27.291	205	-0.109208	0.0584907	0.000476596	303.596	0.0673461
chr8_89705835_89705861	AC	MMP16;LOC101929709	intergenic	Brain_Cerebellar_Hemisphere	ENSG00000104312	RIPK2	Protein coding	NO	51.958	166	0.188901	0.0719289	0.000476598	255.19	0.059388
chr12_6446776_6446800	CA	CD27-AS1	ncRNA_intronic	Artery_Tibial	ENSG00000139190	VAMP1	Protein coding	NO	19.484	532	-0.0824	0.0227865	0.000476599	278.618	0.0271452
chr12_53147723_53147811	GTATATATGTATATATACAC	SOAT2;CSAD	intergenic	Thyroid	ENSG00000139651	ZNF740	Protein coding	NO	32.937	508	0.062309	0.0238553	0.000476603	310.361	0.0248647
chr1_247878164_247878208	AAAT	TRIM58	UTR3	Brain_Caudate_basal_ganglia	ENSG00000238243	OR2W3	Protein coding	NO	17.401	184	-0.150593	0.065033	0.000476608	250.056	0.0726273
chr12_120766100_120766142	CA	SPPL3	intronic	Brain_Frontal_Cortex_BA9	ENSG00000257218	GATC	Protein coding	NO	319.544	165	-0.072385	0.0723549	0.000476608	249.418	0.0823432
chr2_127770692_127770736	AAAT	WDR33	intronic	Artery_Coronary	ENSG00000144231	POLR2D	Protein coding	NO	87.235	195	0.101878	0.0614336	0.00047661	249.269	0.0930802
chr15_99744410_99744434	AC	LYSMD4;DNM1P46	intergenic	Esophagus_Muscularis	ENSG00000183060	LYSMD4	Protein coding	NO	10.861	417	-0.024033	0.0290157	0.000476616	286.048	0.0325869
chr17_3730454_3730473	AAAT	ITGAE	intronic	Breast_Mammary_Tissue	ENSG00000197417	SHPK	Protein coding	NO	94.2135	375	-0.031072	0.0322336	0.000476656	308.227	0.0484939
chr16_68277316_68277348	TTTA	SLC7A6	intronic	Prostate	ENSG00000132600	PRMT7	Protein coding	NO	33.619	197	-0.099936	0.0608202	0.000476676	314.303	0.0965898
chr12_120710345_120710423	CCGCCC	UNC119B	upstream	Esophagus_Muscularis	ENSG00000135097	MSI1	Protein coding	NO	341.22	415	-0.140673	0.0291537	0.000476684	286.088	0.0325878
chr14_88801753_88801793	AC	EML5;TTC8	intergenic	Muscle_Skeletal	ENSG00000258789	.	lncRNA	NO	250.176	655	0.054663	0.0185307	0.000476686	254.6	0.0268906
chr11_64237085_64237123	AG	VEGFB	intronic	Colon_Transverse	ENSG00000168071	CCDC88B	Protein coding	NO	103.1	305	0.003531	0.0395428	0.000476691	303.422	0.0542116
chr16_19487701_19487757	AATA	TMC5	intronic	Adipose_Visceral_Omentum	ENSG00000103550	KNOP1	Protein coding	NO	224.362	456	-0.071986	0.0265532	0.000476699	295.87	0.037724
chr16_27285115_27285165	AG	NSMCE1-DT	ncRNA_intronic	Esophagus_Gastroesophageal_Junction	ENSG00000259940	.	lncRNA	NO	70.147	322	0.064111	0.0374786	0.000476706	288.175	0.0458076
chr6_57770065_57770095	TA	PRIM2;GUSBP4	intergenic	Skin_Not_Sun_Exposed_Suprapubic	ENSG00000272541	.	lncRNA	NO	86.388	144	-0.062201	0.0826343	0.00047671	303.745	0.0304019
chr19_17246432_17246472	AC	NR2F6;USHBP1	intergenic	Whole_Blood	ENSG00000130312	MRPL34	Protein coding	NO	46.157	615	0.027598	0.0197287	0.000476713	250.072	0.0280854
chr18_50913860_50913890	AC	ME2	intronic	Brain_Cerebellum	ENSG00000141646	SMAD4	Protein coding	NO	114.653	202	-0.031105	0.0593405	0.000476762	258.819	0.0466762
chr15_60434520_60434566	AC	ICE2	intronic	Lung	ENSG00000240163	RPL36AP44	processed_pseudogene	NO	44.172	466	0.02324	0.0259873	0.000476767	311.808	0.0387387
chr20_33373149_33373185	GT	CDK5RAP1	intronic	Pancreas	ENSG00000182584	.	.	NO	.	275	-0.064507	0.0437983	0.000476769	271.132	0.0545915
chr15_65160623_65160658	CA	CLPX	intronic	Thyroid	ENSG00000246922	UBAP1L	Protein coding	NO	45.4405	534	0.074799	0.0227005	0.000476776	310.473	0.0248717
chr3_99856098_99856138	CTGCT	CMSS1;FILIP1L	intronic	Heart_Left_Ventricle	ENSG00000184220	CMSS1	Protein coding	NO	38.206	350	0.062034	0.0345106	0.000476791	256.789	0.0497075
chr1_832736_832781	GTTTT	LINC01128	ncRNA_intronic	Brain_Cortex	ENSG00000225880	LINC00115	lncRNA	NO	5.2195	199	-0.221922	0.060218	0.000476796	252.165	0.0605438
chr7_99235092_99235197	TTTTA	KPNA7;MYH16	intergenic	Brain_Caudate_basal_ganglia	ENSG00000166448	TMEM130	Protein coding	NO	364.373	184	-0.014696	0.0650291	0.000476803	250.159	0.0726361
chr16_15613661_15613711	AATA	MARF1	intronic	Testis	ENSG00000166780	BMERB1	Protein coding	NO	36.552	292	-0.044107	0.0412796	0.000476824	402.355	0.0412883
chr6_26139872_26139894	AC	H2AC6;H1-4	intergenic	Muscle_Skeletal	ENSG00000187837	H1-2	Protein coding	NO	83.413	655	-0.036193	0.0185298	0.00047683	254.677	0.0268958
chr4_139315001_139315075	TTAGG	NAA15	intronic	Stomach	ENSG00000109390	NDUFC1	Protein coding	NO	12.487	282	-0.011406	0.042724	0.000476854	290.383	0.0714851
chr4_39355098_39355137	AC	RFC1	intronic	Adipose_Subcutaneous	ENSG00000249207	.	lncRNA	NO	172.859	530	0.021173	0.0228697	0.000476908	295.724	0.0303307
chr17_48265501_48265533	AAGC	SKAP1	intronic	Nerve_Tibial	ENSG00000108468	CBX1	Protein coding	NO	164.039	488	-0.045938	0.0248232	0.000476924	307.794	0.0256679
chr3_113551824_113551854	GT	SIDT1	intronic	Testis	ENSG00000206530	CFAP44	Protein coding	NO	110.229	296	0.128379	0.0407273	0.000476925	402.44	0.0412897
chr1_95264967_95265046	AG	RWDD3;LINC01760	intergenic	Nerve_Tibial	ENSG00000122481	RWDD3	Protein coding	NO	18.9485	488	0.062751	0.024823	0.000476947	307.809	0.0256679
chr15_89146355_89146399	GT	ABHD2	intronic	Adipose_Visceral_Omentum	ENSG00000140526	ABHD2	Protein coding	YES	29.873	459	-0.030187	0.0263789	0.000476952	296.026	0.0377392
chr4_10020039_10020073	GT	SLC2A9	intronic	Skin_Not_Sun_Exposed_Suprapubic	ENSG00000109667	SLC2A9	Protein coding	YES	0.762	508	0.046607	0.0238526	0.000476961	303.905	0.0304149
chr12_132639946_132639998	AAAAC	POLE	intronic	Brain_Caudate_basal_ganglia	ENSG00000277186	.	lncRNA	NO	46.274	184	0.315321	0.0650259	0.000476961	250.242	0.0726391
chr15_45487960_45488002	GT	SLC30A4	intronic	Muscle_Skeletal	ENSG00000259433	.	processed_pseudogene	NO	155.347	655	0.093101	0.018529	0.00047697	254.751	0.0268986
chr9_96603155_96603191	AC	CDC14B	intronic	Spleen	ENSG00000233820	.	transcribed_processed_pseudogene	NO	122.717	205	-0.184579	0.0584839	0.00047697	303.835	0.0673841
chr4_55544165_55544199	AC	CLOCK	intronic	Heart_Atrial_Appendage	ENSG00000134852	CLOCK	Protein coding	YES	1.75	364	-0.05838	0.0331945	0.000476989	277.217	0.0434283
chr5_148663299_148663330	TTCATG	HTR4;ADRB2	intergenic	Breast_Mammary_Tissue	ENSG00000251330	.	lncRNA	NO	232.507	377	-0.150937	0.0320604	0.000477033	308.471	0.0485169
chr11_75114366_75114394	CA	OR2AT4;SLCO2B1	intergenic	Heart_Atrial_Appendage	ENSG00000241170	RPL31P46	transcribed_processed_pseudogene	NO	194.793	364	0.03533	0.0331938	0.000477052	277.254	0.0434283
chr15_85702239_85702271	CA	AKAP13	intronic	Esophagus_Gastroesophageal_Junction	ENSG00000259407	.	lncRNA	NO	48.026	322	-0.129046	0.0374745	0.000477055	288.386	0.0458338
chr8_119398847_119398895	GT	MIR548AZ;CCN3	intergenic	Esophagus_Mucosa	ENSG00000136999	CCN3	Protein coding	NO	17.575	449	-0.082124	0.0269604	0.000477096	288.649	0.0320401
chr14_56097292_56097334	AC	LINC00520;PELI2	intergenic	Heart_Atrial_Appendage	ENSG00000139946	PELI2	Protein coding	NO	20.501	364	0.034348	0.0331932	0.000477114	277.29	0.0434283
chr2_196982108_196982128	TA	PGAP1;ANKRD44	intergenic	Whole_Blood	ENSG00000065413	ANKRD44	Protein coding	NO	11.52	199	-0.016335	0.0602117	0.000477135	250.294	0.0281071
chr7_150366875_150366915	AAAT	RARRES2;REPIN1	intergenic	Adipose_Subcutaneous	ENSG00000261305	.	lncRNA	NO	25.124	520	0.164808	0.0233045	0.000477164	295.883	0.0303416
chr6_43628470_43628504	TG	GTPBP2	intronic	Thyroid	ENSG00000137221	TJAP1	Protein coding	NO	126.961	534	0.059577	0.0226977	0.000477166	310.727	0.02489
chr17_35535962_35535998	GTTT	SLFN12L	intronic	Adipose_Subcutaneous	ENSG00000154760	SLFN13	Protein coding	NO	87.143	530	0.080026	0.0228677	0.000477177	295.891	0.0303416
chr15_68342997_68343039	TC	ITGA11	intronic	Breast_Mammary_Tissue	ENSG00000103647	CORO2B	Protein coding	NO	235.975	377	0.035323	0.0320589	0.000477185	308.569	0.048522
chr19_44318207_44318239	TTAAA	ZNF235;ZNF112	intergenic	Whole_Blood	ENSG00000279103	.	TEC	NO	69.849	616	-0.096021	0.0196937	0.000477215	250.336	0.0281079
chr22_42734170_42734214	AAAAT	A4GALT;ARFGAP3	intergenic	Heart_Left_Ventricle	ENSG00000128274	A4GALT	Protein coding	NO	12.894	349	-0.10159	0.0346037	0.000477228	257.025	0.0497435
chr11_77588441_77588473	TTG	LOC646029;AQP11	intergenic	Breast_Mammary_Tissue	ENSG00000241782	RPL21P95	processed_pseudogene	NO	280.738	377	0.211809	0.0320584	0.000477233	308.6	0.048522
chr14_51369262_51369290	TTTG	LINC00640;LINC02310	intergenic	Skin_Sun_Exposed_Lower_leg	ENSG00000139921	TMX1	Protein coding	NO	129.026	557	-0.075887	0.021766	0.000477234	303.181	0.0273235
chr14_92050143_92050169	GT	TRIP11;ATXN3	intergenic	Whole_Blood	ENSG00000100815	TRIP11	Protein coding	NO	9.26	616	0.080638	0.0196934	0.000477256	250.357	0.0281079
chr20_32240836_32240865	TTAT	POFUT1;KIF3B	intergenic	Esophagus_Muscularis	ENSG00000101337	TM9SF4	Protein coding	NO	79.7575	416	-0.046996	0.0290788	0.00047728	286.446	0.0326249
chr5_78980734_78980754	TG	ARSB	intronic	Brain_Cerebellar_Hemisphere	ENSG00000113273	ARSB	Protein coding	YES	4.505	166	-0.06205	0.0719138	0.000477282	255.556	0.0594594
chr22_40727442_40727472	GA	MCHR1;SLC25A17	intergenic	Colon_Transverse	ENSG00000100380	ST13	Protein coding	NO	108.448	328	0.020075	0.0367938	0.000477292	303.804	0.0542605
chr15_67405390_67405429	TCA	IQCH-AS1	ncRNA_exonic	Esophagus_Gastroesophageal_Junction	ENSG00000137764	MAP2K5	Protein coding	NO	137.293	322	-0.103215	0.0374715	0.000477307	288.539	0.0458434
chr1_59296637_59296773	GGCCGCGCTTTACAGG	FGGY	upstream	Lung	ENSG00000172456	FGGY	Protein coding	YES	0.067	466	0.074634	0.0259828	0.000477312	312.164	0.038777
chr2_119231342_119231384	GT	STEAP3	intronic	Thyroid	ENSG00000115107	STEAP3	Protein coding	YES	7.51	534	-0.020848	0.0226966	0.000477317	310.826	0.0248959
chr19_44946191_44946235	TG	APOC4-APOC2	ncRNA_intronic	Pancreas	ENSG00000234906	APOC2	Protein coding	NO	0.157	275	0.041338	0.0437904	0.000477344	271.46	0.0546416
chr5_172087107_172087153	GT	STK10	intronic	Esophagus_Muscularis	ENSG00000168246	UBTD2	Protein coding	NO	196.634	417	-0.024057	0.029009	0.000477353	286.49	0.0326261
chr16_826414_826454	AC	PRR25;LMF1	intergenic	Muscle_Skeletal	ENSG00000196557	CACNA1H	Protein coding	NO	326.672	655	0.022207	0.0185267	0.000477356	254.958	0.0269142
chr3_44193407_44193457	TG	MIR138-1;TOPAZ1	intergenic	Lung	ENSG00000185219	ZNF445	Protein coding	NO	262.268	466	-0.022972	0.0259824	0.000477358	312.194	0.038777
chr1_248854555_248854571	AC	ZNF692	intronic	Brain_Caudate_basal_ganglia	ENSG00000233084	RPL23AP25	processed_pseudogene	NO	82.018	184	-0.050497	0.0650176	0.000477371	250.457	0.0726656
chr17_15786092_15786128	AC	MEIS3P1	upstream	Artery_Coronary	ENSG00000179277	MEIS3P1	processed_pseudogene	YES	0.508	193	-0.053587	0.0620433	0.000477375	249.669	0.09316
chr15_78621011_78621027	GCGG	CHRNA3	upstream	Pituitary	ENSG00000080644	CHRNA3	Protein coding	YES	0.023	230	0.217086	0.0522215	0.000477389	317.52	0.0604782
chr1_193225245_193225273	AT	CDC73	intronic	Heart_Left_Ventricle	ENSG00000023572	GLRX2	Protein coding	NO	119.145	338	-0.029176	0.0357158	0.000477395	257.114	0.0497512
chr2_42791918_42791941	GT	HAAO	intronic	Adrenal_Gland	ENSG00000162882	HAAO	Protein coding	YES	0.6015	203	0.174265	0.0590419	0.000477395	243.321	0.0722878
chr12_54057247_54057271	GT	FLJ12825	upstream	Esophagus_Gastroesophageal_Junction	ENSG00000250654	.	transcribed_unprocessed_pseudogene	NO	23.029	322	-0.045268	0.0374703	0.000477407	288.599	0.0458457
chr7_141979529_141979567	AG	TAS2R38;MGAM	intergenic	Brain_Cortex	ENSG00000127364	TAS2R4	Protein coding	NO	202.874	199	0.087491	0.0602065	0.000477411	252.49	0.0606074
chr15_77105317_77105357	GT	TSPAN3;PEAK1	intergenic	Brain_Caudate_basal_ganglia	ENSG00000259362	.	lncRNA	NO	420.203	184	-0.12336	0.0650168	0.000477413	250.478	0.0726656
chr16_30011139_30011212	GC	DOC2A	intronic	Brain_Cerebellar_Hemisphere	ENSG00000179965	ZNF771	Protein coding	NO	396.238	166	-0.01672	0.0719107	0.000477419	255.63	0.0594626
chr1_3908461_3908500	CA	LINC01134	ncRNA_intronic	Nerve_Tibial	ENSG00000266075	RN7SL574P	misc_RNA	NO	125.665	488	0.063866	0.0248192	0.000477429	308.121	0.0256896
chr6_132758000_132758041	TTC	VNN2	intronic	Heart_Atrial_Appendage	ENSG00000093134	VNN3P	transcribed_unitary_pseudogene	NO	21.0855	364	0.021401	0.0331899	0.00047743	277.473	0.0434503
chr13_19186697_19186733	GT	LOC101928697	ncRNA_intronic	Testis	ENSG00000231184	CCNQP3	processed_pseudogene	NO	195.739	296	-0.070383	0.0407208	0.000477437	402.872	0.0413287
chr17_19407053_19407097	TG	MFAP4;RNF112	intergenic	Brain_Cerebellum	ENSG00000235979	.	lncRNA	NO	43.342	202	0.061739	0.0593281	0.000477439	259.187	0.0467207
chr7_65038264_65038312	GCG	CCT6P3	upstream	Brain_Putamen_basal_ganglia	ENSG00000234585	CCT6P3	transcribed_unprocessed_pseudogene	YES	26.711	154	0.061438	0.0773792	0.000477463	241.776	0.0829137
chr7_95772126_95772160	CA	DYNC1I1	upstream	Brain_Cerebellum	ENSG00000158560	DYNC1I1	Protein coding	YES	0.363	202	0.050862	0.0593274	0.000477475	259.206	0.0467207
chr13_24459532_24459567	AC	PARP4	intronic	Adipose_Visceral_Omentum	ENSG00000273628	.	unprocessed_pseudogene	NO	473.457	459	0.049181	0.0263745	0.000477482	296.356	0.0377764
chr17_5227292_5227324	AC	LOC100130950	ncRNA_intronic	Esophagus_Gastroesophageal_Junction	ENSG00000167840	ZNF232	Protein coding	NO	104.146	322	-0.070983	0.0374689	0.000477525	288.671	0.045847
chr16_31256985_31257031	AT	TRIM72;ITGAM	intergenic	Artery_Tibial	ENSG00000260304	.	lncRNA	NO	73.723	157	-0.038646	0.0759332	0.000477553	279.176	0.0271863
chr4_135732_135740	TA	ZNF718	intronic	Pituitary	ENSG00000275426	.	lncRNA	NO	14.002	69	0.057416	0.167608	0.000477562	317.635	0.0604789
chr4_38792853_38792875	TA	TLR10;TLR1	intergenic	Adipose_Subcutaneous	ENSG00000197712	FAM114A1	Protein coding	NO	74.813	157	0.035855	0.0759329	0.000477569	296.134	0.0303606
chr11_47253134_47253144	GT	NR1H3	intronic	Cells_Cultured_fibroblasts	ENSG00000165916	PSMC3	Protein coding	NO	173.059	427	-0.005866	0.0283334	0.000477571	264.213	0.028066
chr5_123094432_123094458	TC	PRDM6	intronic	Adipose_Subcutaneous	ENSG00000260686	.	lncRNA	NO	262.089	530	-0.035078	0.0228648	0.000477573	296.137	0.0303606
chr1_22819205_22819249	TC	EPHB2	intronic	Prostate	ENSG00000227868	TEX46	Protein coding	NO	194.867	199	0.076652	0.0602033	0.000477584	314.902	0.0967038
chr1_89502766_89502810	CA	GBP1P1;LRRC8B	intergenic	Esophagus_Gastroesophageal_Junction	ENSG00000197147	LRRC8B	Protein coding	NO	22.041	322	-0.032885	0.0374682	0.000477585	288.707	0.045847
chr16_23409064_23409088	GT	COG7	intronic	Spleen	ENSG00000103356	EARS2	Protein coding	NO	114.569	205	-0.03306	0.0584727	0.000477585	304.226	0.067456
chr8_10330006_10330044	TG	MSRA	intronic	Thyroid	ENSG00000183638	RP1L1	Protein coding	NO	325.118	534	0.065162	0.0226945	0.0004776	311.01	0.0249087
chr1_197145845_197145867	AT	ASPM	intronic	Esophagus_Muscularis	ENSG00000116785	CFHR3	Protein coding	NO	356.096	408	-0.118809	0.0296408	0.000477606	286.642	0.0326376
chr20_61156155_61156237	AAAG	LINC01718;CDH4	intergenic	Brain_Cortex	ENSG00000276627	.	lncRNA	NO	394.322	199	-0.047157	0.0602026	0.000477619	252.6	0.0606192
chr17_80159761_80159815	GGAGAG	EIF4A3;CARD14	intergenic	Esophagus_Muscularis	ENSG00000275479	.	lncRNA	NO	10.161	417	0.247807	0.0290064	0.00047763	286.656	0.0326376
chr21_41736022_41736058	CTT	LINC00112;RIPK4	intergenic	Lung	ENSG00000236384	LINC00479	lncRNA	NO	20.265	114	-0.011125	0.103647	0.000477635	312.375	0.0387948
chr2_113819599_113819635	AAAACA	SLC35F5;ACTR3-AS1	intergenic	Testis	ENSG00000240356	RPL23AP7	transcribed_processed_pseudogene	NO	192.527	296	-0.22365	0.0407181	0.000477646	403.048	0.0413425
chr2_186532121_186532212	GT	ZC3H15;ITGAV	intergenic	Colon_Sigmoid	ENSG00000259915	.	lncRNA	NO	175.393	310	-0.109393	0.0389008	0.000477654	292.667	0.0488663
chr5_159117825_159117867	AC	LINC02202	downstream	Esophagus_Mucosa	ENSG00000245812	LINC02202	lncRNA	YES	17.164	449	0.042164	0.0269557	0.000477655	288.987	0.0320704
chr3_44955457_44955475	TA	ZDHHC3	intronic	Esophagus_Gastroesophageal_Junction	ENSG00000163814	CDCP1	Protein coding	NO	184.129	107	-0.25564	0.110191	0.000477675	288.761	0.045847
chr12_46256600_46256661	CG	SLC38A1	intronic	Prostate	ENSG00000272369	.	lncRNA	NO	280.872	199	0.085919	0.0602015	0.000477679	314.964	0.0967038
chr17_5047471_5047503	GT	SLC52A1;ZFP3	intergenic	Artery_Coronary	ENSG00000234327	ZNF232-AS1	lncRNA	NO	49.736	195	-0.156799	0.0614128	0.0004777	249.839	0.0931887
chr2_24385735_24385777	TC	ITSN2;NCOA1	intergenic	Artery_Aorta	ENSG00000232642	.	lncRNA	NO	210.751	346	-0.062078	0.0348953	0.00047771	286.549	0.039595
chr1_23869233_23869276	GGAA	FUCA1	upstream	Muscle_Skeletal	ENSG00000179163	FUCA1	Protein coding	YES	0.9645	655	-0.069998	0.0185246	0.000477723	255.154	0.026932
chr1_224069546_224069579	TTTTG	SEPTIN7P13;FBXO28	intergenic	Colon_Sigmoid	ENSG00000143771	CNIH4	Protein coding	NO	287.296	310	0.10296	0.0388999	0.000477723	292.709	0.0488663
chr16_74225151_74225179	AC	LOC101928035;PSMD7	intergenic	Esophagus_Gastroesophageal_Junction	ENSG00000214331	PDPR2P	transcribed_unprocessed_pseudogene	NO	135.694	322	-0.117672	0.0374666	0.000477723	288.79	0.045847
chr7_43568161_43568201	TG	HECW1;STK17A	intergenic	Pancreas	ENSG00000106603	COA1	Protein coding	NO	73.983	275	-0.06219	0.0437852	0.000477725	271.676	0.0546551
chr4_38984349_38984384	TG	TMEM156	intronic	Skin_Sun_Exposed_Lower_leg	ENSG00000249685	.	lncRNA	NO	149.547	557	-0.067861	0.0217626	0.000477728	303.495	0.0273493
chr17_41264475_41264497	AG	KRTAP9-6	upstream	Esophagus_Muscularis	ENSG00000171401	KRT13	Protein coding	NO	237.425	417	0.129161	0.0290054	0.000477746	286.726	0.0326418
chr11_61853290_61853340	CCTT	FADS2	intronic	Pancreas	ENSG00000149485	FADS1	Protein coding	NO	23.997	275	0.066758	0.0437848	0.00047775	271.69	0.0546551
chr9_14977560_14977659	GGAA	FREM1;LOC389705	intergenic	Cells_Cultured_fibroblasts	ENSG00000215237	.	unprocessed_pseudogene	NO	15.7025	427	0.031743	0.0283313	0.000477814	264.348	0.0280773
chr9_97268284_97268326	GT	SUGT1P4-STRA6LP;SUGT1P4-STRA6LP-CCDC180	ncRNA_intronic	Lung	ENSG00000242375	.	lncRNA	NO	70.618	466	0.057107	0.0259785	0.000477833	312.505	0.038806
chr11_74465102_74465124	TG	KCNE3	intronic	Brain_Caudate_basal_ganglia	ENSG00000175538	KCNE3	Protein coding	YES	2.436	184	0.13021	0.0650082	0.00047784	250.703	0.0727003
chr12_53679238_53679280	GA	ATP5MC2;CALCOCO1	intergenic	Prostate	ENSG00000135390	ATP5MC2	Protein coding	NO	1.851	199	-0.072347	0.0601983	0.00047785	315.077	0.0967087
chr17_46105865_46105948	CA	KANSL1	intronic	Brain_Putamen_basal_ganglia	ENSG00000238083	LRRC37A2	Protein coding	NO	405.601	163	-0.032537	0.0731941	0.000477874	241.984	0.0829281
chr12_12333044_12333060	AT	MANSC1	intronic	Skin_Not_Sun_Exposed_Suprapubic	ENSG00000165714	BORCS5	Protein coding	NO	24.026	502	0.066701	0.0241282	0.000477933	304.524	0.0304738
chr20_1225639_1225659	CCG	RAD21L1	upstream	Thyroid	ENSG00000244588	RAD21L1	Protein coding	YES	0.395	534	0.404604	0.022692	0.00047795	311.238	0.0249249
chr6_26440772_26440816	TG	BTN3A3	intronic	Nerve_Tibial	ENSG00000124508	BTN2A2	Protein coding	NO	50.691	488	-0.034675	0.0248151	0.000477952	308.458	0.0257155
chr19_44740295_44740343	GT	CEACAM16;BCL3	intergenic	Lung	ENSG00000069399	BCL3	Protein coding	NO	7.386	465	-0.015524	0.0260329	0.000477954	312.584	0.038811
chr15_82652115_82652143	TTTA	CPEB1-AS1	ncRNA_intronic	Testis	ENSG00000103723	AP3B2	Protein coding	NO	13.735	296	0.079639	0.0407141	0.000477959	403.312	0.0413653
chr17_7834630_7834656	GGGCG	DNAH2	downstream	Skin_Sun_Exposed_Lower_leg	ENSG00000129194	SOX15	Protein coding	NO	244.549	557	-0.05274	0.0217607	0.000478005	303.671	0.0273627
chr19_12482138_12482184	AC	ZNF709	intronic	Brain_Nucleus_accumbens_basal_ganglia	ENSG00000196466	ZNF799	Protein coding	NO	80.89	192	0.145728	0.0623478	0.00047802	252.249	0.0719272
chr16_11077964_11078010	GT	CLEC16A	intronic	Brain_Caudate_basal_ganglia	ENSG00000185338	SOCS1	Protein coding	NO	178.213	184	0.086984	0.0650045	0.000478024	250.799	0.0727003
chr6_35272469_35272511	TG	ZNF76	intronic	Adipose_Visceral_Omentum	ENSG00000065029	ZNF76	Protein coding	YES	2.078	459	-0.018473	0.02637	0.000478025	296.693	0.0377972
chr11_116915124_116915160	TG	SIK3	intronic	Esophagus_Muscularis	ENSG00000168092	PAFAH1B2	Protein coding	NO	229.142	417	-0.032558	0.0290027	0.00047804	286.902	0.0326582
chr6_32719658_32719718	GT	HLA-DQB1;HLA-DQA2	intergenic	Adipose_Visceral_Omentum	ENSG00000204301	NOTCH4	Protein coding	NO	495.621	459	0.015012	0.0263698	0.00047804	296.702	0.0377972
chr3_49464586_49464638	AAAT	NICN1;DAG1	intergenic	Testis	ENSG00000198218	QRICH1	Protein coding	NO	370.249	292	-0.098046	0.0412637	0.000478052	403.391	0.0413692
chr5_56648268_56648296	CA	C5orf67;LOC105378979	intergenic	Thyroid	ENSG00000155545	MIER3	Protein coding	NO	290.689	534	0.016684	0.0226912	0.000478059	311.309	0.0249286
chr2_42786009_42786069	TG	HAAO	intronic	Cells_Cultured_fibroblasts	ENSG00000162882	HAAO	Protein coding	YES	6.492	427	-0.03386	0.0283289	0.000478073	264.491	0.0280895
chr3_49464586_49464638	AAAT	NICN1;DAG1	intergenic	Heart_Left_Ventricle	ENSG00000173540	GMPPB	Protein coding	NO	259.254	343	-0.085289	0.0351926	0.000478133	257.512	0.0498185
chr15_40553905_40553967	GT	CCDC32	UTR3	Brain_Caudate_basal_ganglia	ENSG00000051180	RAD51	Protein coding	NO	140.838	184	0.048852	0.065002	0.000478149	250.865	0.0727003
chr1_37504800_37504826	AC	MEAF6	intronic	Artery_Tibial	ENSG00000233621	ZC3H12A-DT	lncRNA	NO	30.381	532	-0.106403	0.0227753	0.00047815	279.524	0.0272155
chr6_47882741_47882757	AT	PTCHD4	intronic	Artery_Tibial	ENSG00000244694	PTCHD4	Protein coding	YES	228.383	157	-0.035049	0.0759191	0.00047816	279.53	0.0272155
chr10_63305512_63305530	CT	JMJD1C	intronic	Stomach	ENSG00000232075	MRPL35P2	processed_pseudogene	NO	329.306	286	-0.134948	0.0421166	0.00047818	291.19	0.0716335
chr8_94834362_94834398	GT	INTS8	intronic	Brain_Putamen_basal_ganglia	ENSG00000156170	NDUFAF6	Protein coding	NO	61.153	163	-0.120044	0.0731869	0.000478191	242.145	0.0829437
chr6_87216108_87216157	AC	ZNF292	intronic	Artery_Aorta	ENSG00000111850	SMIM8	Protein coding	NO	106.451	343	-0.024887	0.0351919	0.000478191	286.838	0.0396294
chr7_65010289_65010337	TG	ERV3-1-ZNF117;CCT6P3	intergenic	Colon_Sigmoid	ENSG00000182722	SEPHS1P1	processed_pseudogene	NO	156.959	310	-0.098939	0.0388939	0.000478212	293.009	0.0489067
chr5_37499587_37499629	TC	WDR70	intronic	Breast_Mammary_Tissue	ENSG00000082068	WDR70	Protein coding	YES	20.138	377	-0.021515	0.0320483	0.000478233	309.247	0.048616
chr2_88170414_88170452	CGCGCCC	THNSL2	UTR5	Nerve_Tibial	ENSG00000144115	THNSL2	Protein coding	YES	0.004	472	0.126884	0.0256475	0.000478245	308.647	0.0257291
chr2_202368450_202368521	TTCT	NOP58;BMPR2	intergenic	Skin_Not_Sun_Exposed_Suprapubic	ENSG00000273456	.	lncRNA	NO	7.6565	508	0.019399	0.0238428	0.000478264	304.736	0.0304898
chr10_117410224_117410244	AC	PDZD8;EMX2OS	intergenic	Colon_Transverse	ENSG00000165650	PDZD8	Protein coding	NO	34.794	328	-0.087085	0.0367826	0.000478266	304.424	0.0543537
chr12_52231554_52231568	GT	LINC00592;KRT7	intergenic	Colon_Sigmoid	ENSG00000257671	KRT7-AS	lncRNA	NO	15.887	310	0.036392	0.0388931	0.000478278	293.049	0.0489067
chr19_17246432_17246472	AC	NR2F6;USHBP1	intergenic	Skin_Not_Sun_Exposed_Suprapubic	ENSG00000105393	BABAM1	Protein coding	NO	20.924	508	0.029889	0.0238427	0.00047828	304.746	0.0304898
chr1_145572226_145572248	AC	NBPF25P	downstream	Colon_Transverse	ENSG00000117262	GPR89A	Protein coding	NO	35.751	328	-0.041251	0.0367824	0.000478283	304.435	0.0543537
chr17_10857274_10857309	AACAA	PIRT;SHISA6	intergenic	Brain_Caudate_basal_ganglia	ENSG00000263508	.	lncRNA	NO	7.7505	184	-0.164507	0.0649993	0.000478284	250.935	0.0727003
chr2_31266761_31266793	AC	EHD3	UTR3	Brain_Frontal_Cortex_BA9	ENSG00000013016	EHD3	Protein coding	YES	32.625	165	-0.03782	0.0723174	0.000478291	250.298	0.0825571
chr11_33241286_33241332	AC	CSTF3-DT;HIPK3	intergenic	Brain_Cortex	ENSG00000176148	TCP11L1	Protein coding	NO	172.622	199	0.04823	0.0601899	0.000478299	252.96	0.0606778
chr22_41179880_41179922	CA	EP300	UTR3	Muscle_Skeletal	ENSG00000100417	PMM1	Protein coding	NO	400.788	655	0.016119	0.0185212	0.000478308	255.466	0.0269621
chr17_45922486_45922518	AC	MAPT	intronic	Brain_Cortex	ENSG00000120071	KANSL1	Protein coding	NO	110.064	199	-0.03603	0.0601897	0.00047831	252.966	0.0606778
chr19_36998381_36998407	AC	ZNF568	downstream	Brain_Frontal_Cortex_BA9	ENSG00000251247	ZNF345	Protein coding	NO	125.696	165	0.055952	0.0723168	0.00047832	250.313	0.0825571
chr1_162240244_162240284	GT	NOS1AP	intronic	Whole_Blood	ENSG00000239887	C1orf226	Protein coding	NO	138.577	616	0.040011	0.0196868	0.000478325	250.918	0.0281614
chr7_38756213_38756250	AC	VPS41	intronic	Lung	ENSG00000164556	FAM183BP	processed_pseudogene	NO	69.1945	466	-0.044884	0.0259745	0.000478325	312.826	0.0388356
chr5_177343564_177343594	AC	LMAN2	intronic	Brain_Caudate_basal_ganglia	ENSG00000213347	MXD3	Protein coding	NO	30.822	184	-0.028816	0.0649983	0.000478334	250.962	0.0727003
chr6_29953121_29953160	TAAC	HLA-A;HCG9	intergenic	Heart_Atrial_Appendage	ENSG00000235821	IFITM4P	processed_pseudogene	NO	201.993	364	0.121357	0.0331804	0.000478336	278	0.043526
chr9_111382008_111382040	AC	ECPAS	intronic	Pancreas	ENSG00000173258	ZNF483	Protein coding	NO	143.135	275	-0.153704	0.0437767	0.000478346	272.029	0.0547122
chr20_45508612_45508688	TTCCC	WFDC2;SPINT3	intergenic	Lung	ENSG00000124116	WFDC3	Protein coding	NO	271.243	466	0.027728	0.0259741	0.000478375	312.859	0.0388356
DIP2B	GGC	DIP2B	UTR5	Stomach	ENSG00000272368	.	lncRNA	NO	392.757	283	0.052523	0.0425547	0.000478377	291.31	0.0716454
chr1_43979336_43979364	GCG	B4GALT2	UTR5	Esophagus_Muscularis	ENSG00000117410	ATP6V0B	Protein coding	NO	3.295	114	0.292038	0.103623	0.000478384	287.109	0.0326705
chr17_63765120_63765154	CA	CCDC47	intronic	Nerve_Tibial	ENSG00000240280	TCAM1P	transcribed_unitary_pseudogene	NO	84.155	488	-0.106548	0.0248116	0.000478397	308.745	0.0257335
chr15_51502306_51502338	TG	DMXL2	intronic	Pituitary	ENSG00000104112	SCG3	Protein coding	NO	179.17	230	0.051095	0.0522046	0.000478423	318.208	0.0605764
chr19_9945019_9945157	GAAA	OLFM2;COL5A3	intergenic	Thyroid	ENSG00000105088	OLFM2	Protein coding	NO	8.573	534	-0.032891	0.0226886	0.000478429	311.55	0.0249435
chr8_22887089_22887117	GT	LOC101929237	ncRNA_exonic	Brain_Cerebellum	ENSG00000147439	BIN3	Protein coding	NO	217.955	202	0.177864	0.0593095	0.000478446	259.733	0.0468073
chr3_194417396_194417444	AC	ATP13A3	intronic	Brain_Putamen_basal_ganglia	ENSG00000233058	ATP13A3-DT	lncRNA	NO	69.72	163	-0.091298	0.073181	0.000478455	242.278	0.0829437
chr11_4214785_4214830	AC	LINC02749;OR52B4	intergenic	Thyroid	ENSG00000167323	STIM1	Protein coding	NO	126.234	534	0.046479	0.0226881	0.000478493	311.591	0.0249435
chr19_44635348_44635374	TC	IGSF23	intronic	Thyroid	ENSG00000186567	CEACAM19	Protein coding	NO	26.917	534	0.116509	0.0226881	0.000478497	311.594	0.0249435
chr17_6662001_6662067	TATTT	ALOX15P1	downstream	Colon_Transverse	ENSG00000129235	TXNDC17	Protein coding	NO	20.376	326	0.02044	0.037003	0.0004785	304.573	0.0543686
chr1_23218508_23218542	TTGG	HTR1D;LINC01355	intergenic	Testis	ENSG00000179546	HTR1D	Protein coding	NO	1.023	296	-0.055838	0.0407071	0.000478506	403.774	0.0414043
chr7_65859121_65859157	TTTA	LOC441242;VKORC1L1	intergenic	Brain_Cerebellar_Hemisphere	ENSG00000224316	GTF2IP5	unprocessed_pseudogene	NO	85.519	165	0.228693	0.0723124	0.000478513	256.215	0.0595435
chr22_46038858_46038882	GT	LOC730668;LINC00899	intergenic	Brain_Nucleus_accumbens_basal_ganglia	ENSG00000231711	LINC00899	lncRNA	NO	5.194	192	-0.21694	0.0623381	0.000478525	252.515	0.0719827
chr16_31197137_31197213	AT	FUS;PYCARD	intergenic	Lung	ENSG00000260911	.	lncRNA	NO	154.025	466	0.059461	0.0259728	0.000478529	312.96	0.0388432
chr17_82844206_82844236	GT	TBCD	intronic	Breast_Mammary_Tissue	ENSG00000141560	FN3KRP	Protein coding	NO	117.106	377	-0.074547	0.0320451	0.000478552	309.453	0.0486408
chr6_35545791_35545823	TTTC	TULP1;FKBP5	intergenic	Brain_Cortex	ENSG00000112041	TULP1	Protein coding	NO	32.911	199	0.039952	0.0601852	0.000478553	253.094	0.0606841
chr21_39244921_39244945	AT	BRWD1	intronic	Prostate	ENSG00000183527	PSMG1	Protein coding	NO	61.445	70	0.034349	0.165294	0.000478578	315.557	0.0968264
chr17_4839939_4839985	TG	MINK1	intronic	Brain_Cortex	ENSG00000196388	INCA1	Protein coding	NO	157.071	199	-0.054704	0.0601845	0.000478589	253.113	0.0606841
chr18_61810272_61810294	GT	RNF152	UTR3	Colon_Sigmoid	ENSG00000176641	RNF152	Protein coding	YES	78.571	310	-0.067843	0.0388893	0.000478595	293.243	0.0489228
chr17_62062578_62062627	AC	MED13	intronic	Thyroid	ENSG00000108510	MED13	Protein coding	YES	2.6755	534	-0.021165	0.0226873	0.000478608	311.666	0.0249473
chr17_21573971_21573985	CA	LINC02693;KCNJ18	intergenic	Breast_Mammary_Tissue	ENSG00000212719	LINC02693	lncRNA	NO	0.287	377	-0.033746	0.0320439	0.000478668	309.528	0.0486449
chr11_68421686_68421749	TG	LRP5	intronic	Pancreas	ENSG00000254610	.	transcribed_unprocessed_pseudogene	NO	466.027	275	0.085747	0.0437721	0.000478681	272.22	0.0547396
chr16_50341177_50341219	AC	BRD7	intronic	Skin_Sun_Exposed_Lower_leg	ENSG00000121281	ADCY7	Protein coding	NO	28.094	557	-0.01927	0.021756	0.000478686	304.104	0.0273942
chr19_16559463_16559499	AC	SLC35E1	intronic	Skin_Not_Sun_Exposed_Suprapubic	ENSG00000105072	C19orf44	Protein coding	NO	46.412	508	-0.027367	0.0238396	0.00047869	305.007	0.0305099
chr1_28020667_28020715	GT	EYA3	intronic	Brain_Cerebellum	ENSG00000158161	EYA3	Protein coding	YES	9.605	202	0.036365	0.059305	0.000478694	259.868	0.0468231
chr19_18509593_18509658	CA	ELL	intronic	Muscle_Skeletal	ENSG00000006016	CRLF1	Protein coding	NO	84.5085	655	-0.020097	0.0185189	0.0004787	255.676	0.0269814
chr5_102965162_102965198	AC	PAM	intronic	Artery_Tibial	ENSG00000145723	GIN1	Protein coding	NO	132.513	517	0.063103	0.0234273	0.000478714	279.855	0.0272423
chr3_184367092_184367124	TG	POLR2H	intronic	Artery_Tibial	ENSG00000114859	CLCN2	Protein coding	NO	5.458	532	0.05817	0.0227712	0.000478724	279.86	0.0272423
chr1_11944422_11944454	AC	PLOD1	intronic	Adipose_Visceral_Omentum	ENSG00000083444	PLOD1	Protein coding	YES	9.695	459	-0.031445	0.0263641	0.000478727	297.128	0.0378318
chr12_119829339_119829406	AGAAG	CIT	intronic	Testis	ENSG00000122966	CIT	Protein coding	YES	24.8505	296	0.03378	0.0407043	0.000478727	403.961	0.0414191
chr7_75867265_75867289	TC	CCL24;RHBDD2	intergenic	Adipose_Visceral_Omentum	ENSG00000106178	CCL24	Protein coding	NO	43.921	459	-0.192849	0.0263641	0.000478731	297.131	0.0378318
chr19_10009161_10009205	GT	COL5A3	intronic	Esophagus_Muscularis	ENSG00000130813	SHFL	Protein coding	NO	76.939	417	0.042747	0.0289962	0.000478748	287.327	0.0326917
chr5_139057314_139057341	AAAAG	SIL1	intronic	Esophagus_Mucosa	ENSG00000120725	SIL1	Protein coding	YES	14.6455	441	0.02732	0.0274312	0.000478751	289.65	0.0321369
chr1_45539015_45539045	AAAAG	PRDX1;AKR1A1	intergenic	Brain_Frontal_Cortex_BA9	ENSG00000070759	TESK2	Protein coding	NO	47.867	165	0.036277	0.0723071	0.000478751	250.539	0.0826044
chr1_153816059_153816101	AC	GATAD2B	intronic	Thyroid	ENSG00000272030	.	lncRNA	NO	181.683	534	-0.046565	0.022686	0.000478784	311.781	0.0249535
chr5_69334793_69334819	GA	CCDC125;AK6	intergenic	Esophagus_Mucosa	ENSG00000183323	CCDC125	Protein coding	NO	1.997	449	-0.014581	0.0269455	0.000478851	289.71	0.0321401
chr4_107800846_107800880	AC	PAPSS1;SGMS2	intergenic	Thyroid	ENSG00000138796	HADH	Protein coding	NO	188.851	534	0.076774	0.0226854	0.000478869	311.836	0.0249535
chr3_58237472_58237502	GGGGCG	ABHD6	UTR5	Skin_Sun_Exposed_Lower_leg	ENSG00000163687	DNASE1L3	Protein coding	NO	22.79	556	-0.127514	0.0217936	0.000478875	304.223	0.0274026
chr7_38145374_38145410	GA	EPDR1;STARD3NL	intergenic	Esophagus_Muscularis	ENSG00000272908	.	lncRNA	NO	184.251	416	-0.047439	0.0290641	0.000478876	287.404	0.0326967
chr16_16463946_16464081	TG	PKD1P4-NPIPA8;XYLT1	intergenic	Heart_Atrial_Appendage	ENSG00000103226	NOMO3	Protein coding	NO	170.331	363	-0.009895	0.0332652	0.000478877	278.315	0.0435628
chr6_28261821_28261869	CA	NKAPL	downstream	Brain_Cerebellum	ENSG00000137185	ZSCAN9	Protein coding	NO	34.833	202	0.052102	0.0593016	0.000478878	259.968	0.0468242
chr13_19885864_19886005	ATATATATGTATATACAC	ZMYM5;ZMYM2	intergenic	Thyroid	ENSG00000121742	GJB6	Protein coding	NO	339.748	144	-0.054434	0.0825794	0.00047888	311.843	0.0249535
chr9_136363745_136363755	GCCCC	DNLZ;CARD9	upstream;downstream	Stomach	ENSG00000187796	CARD9	Protein coding	NO	3.88	283	0.184463	0.042548	0.000478883	291.619	0.0717037
chr10_133324022_133324073	AAT	CALY	UTR3	Artery_Aorta	ENSG00000171772	SYCE1	Protein coding	NO	241.536	323	-0.086823	0.0373383	0.000478884	287.253	0.0396813
chr10_77891573_77891615	AC	DLG5	intronic	Heart_Atrial_Appendage	ENSG00000228748	.	lncRNA	NO	100.933	364	0.092262	0.0331746	0.00047889	278.322	0.0435628
chr19_57622958_57622996	AC	ZNF134	UTR3	Pituitary	ENSG00000152439	ZNF773	Protein coding	NO	118.088	230	0.082294	0.052197	0.000478895	318.522	0.0606246
chr2_54802618_54802684	TAC	EML6	intronic	Testis	ENSG00000237887	RPL23AP32	processed_pseudogene	NO	273.308	293	-0.077878	0.0411134	0.000478922	404.125	0.0414317
chr4_128389652_128389698	GT	PGRMC2;LINC02615	intergenic	Brain_Nucleus_accumbens_basal_ganglia	ENSG00000251432	LINC02615	lncRNA	NO	38.347	192	-0.039541	0.0623303	0.000478928	252.728	0.0720227
chr1_9198918_9198949	CGGG	LNCTAM34A;H6PD	intergenic	Artery_Tibial	ENSG00000049239	H6PD	Protein coding	NO	35.8405	529	0.074518	0.0228979	0.000478943	279.988	0.0272521
chr19_21574167_21574197	GCAAC	ZNF429;LOC400682	intergenic	Prostate	ENSG00000268278	.	unprocessed_pseudogene	NO	63.792	199	0.107303	0.0601779	0.000478945	315.799	0.096871
chr6_42640383_42640435	GT	UBR2	intronic	Breast_Mammary_Tissue	ENSG00000024048	UBR2	Protein coding	YES	76.347	377	0.028324	0.0320411	0.000478946	309.707	0.0486655
chr14_102057684_102057754	AACACCT	DYNC1H1;HSP90AA1	intergenic	Thyroid	ENSG00000271780	.	lncRNA	NO	109.41	534	0.097839	0.0226847	0.000478978	311.907	0.024955
chr3_157528463_157528513	AC	VEPH1;SLC66A1L	intergenic	Brain_Cerebellum	ENSG00000197415	VEPH1	Protein coding	NO	5.118	202	-0.067511	0.0592995	0.000478991	260.029	0.0468268
chr21_39345109_39345137	CA	HMGN1	intronic	Spleen	ENSG00000255568	BRWD1-AS2	lncRNA	NO	31.216	205	0.049393	0.0584472	0.000478991	305.122	0.0675946
chr15_84669343_84669379	CA	SEC11A	downstream	Skin_Sun_Exposed_Lower_leg	ENSG00000259683	.	unprocessed_pseudogene	NO	279.632	557	0.055214	0.0217537	0.00047902	304.315	0.0274084
chr12_49111931_49111991	TG	LMBR1L;TUBA1B	intergenic	Colon_Sigmoid	ENSG00000277672	.	processed_pseudogene	NO	36.922	310	-0.100561	0.0388841	0.000479022	293.505	0.0489583
chr3_149012997_149013031	TG	GYG1	intronic	Brain_Caudate_basal_ganglia	ENSG00000071794	HLTF	Protein coding	NO	27.245	184	0.050923	0.0649844	0.000479026	251.325	0.0727779
chr1_20599617_20599667	AAAAT	CDA	intronic	Adrenal_Gland	ENSG00000158825	CDA	Protein coding	YES	10.545	202	0.071376	0.0592986	0.00047904	244.159	0.0724722
chr12_111894766_111894792	TG	MAPKAPK5	UTR3	Heart_Atrial_Appendage	ENSG00000226469	ADAM1B	unitary_pseudogene	NO	32.239	364	0.090667	0.0331726	0.000479086	278.436	0.0435721
chr2_32225409_32225446	TG	NLRC4	intronic	Esophagus_Gastroesophageal_Junction	ENSG00000276517	.	lncRNA	NO	301.077	322	0.055433	0.0374505	0.000479091	289.617	0.045971
chr6_31077612_31077636	GA	HCG22;C6orf15	intergenic	Colon_Transverse	ENSG00000137411	VARS2	Protein coding	NO	154.416	328	0.032725	0.036773	0.000479095	304.952	0.0544265
chr2_113872894_113872926	TTTA	ACTR3-AS1	ncRNA_intronic	Breast_Mammary_Tissue	ENSG00000115084	SLC35F5	Protein coding	NO	116.217	374	-0.08562	0.032294	0.000479113	309.815	0.0486749
chr17_69937805_69937825	AAAC	LINC01483;LINC01497	intergenic	Thyroid	ENSG00000237560	LINC01497	lncRNA	NO	23.753	534	-0.177642	0.0226836	0.000479119	311.999	0.0249598
chr22_38731010_38731050	TG	GTPBP1	UTR3	Brain_Caudate_basal_ganglia	ENSG00000100201	DDX17	Protein coding	NO	223.37	184	0.048126	0.0649825	0.000479121	251.375	0.0727779
chr1_26359821_26359886	CT	CRYBG2;ZNF683	intergenic	Nerve_Tibial	ENSG00000169442	CD52	Protein coding	NO	41.8955	488	0.037897	0.0248059	0.000479132	309.22	0.0257683
chr10_69460016_69460066	GAGAT	TSPAN15	intronic	Thyroid	ENSG00000122862	SRGN	Protein coding	NO	371.935	534	0.066342	0.0226834	0.000479154	312.022	0.0249598
chr4_158709019_158709057	TG	ETFDH	UTR3	Artery_Coronary	ENSG00000171497	PPID	Protein coding	NO	1.783	195	-0.022675	0.0613846	0.000479185	250.616	0.0934436
chr9_81875829_81875861	TG	LOC101927502;SPATA31D5P	intergenic	Brain_Cortex	ENSG00000233926	TLE1-DT	lncRNA	NO	127.902	199	0.081611	0.0601732	0.000479195	253.434	0.0607463
chr3_44372009_44372077	GAAG	TCAIM	intronic	Testis	ENSG00000144792	ZNF660	Protein coding	NO	206.18	296	0.101751	0.0406979	0.000479229	404.384	0.041454
chr7_38222141_38222185	CA	STARD3NL	intronic	Heart_Atrial_Appendage	ENSG00000227191	TRGC2	TR_C_gene	NO	27.409	364	0.045549	0.0331708	0.000479254	278.534	0.0435721
chr22_50612840_50612908	GCCCC	MAPK8IP2	UTR3	Heart_Atrial_Appendage	ENSG00000272821	.	lncRNA	NO	88.948	357	0.024776	0.0338143	0.00047928	278.549	0.0435721
chr3_122430515_122430543	GT	LOC102723582	ncRNA_intronic	Heart_Atrial_Appendage	ENSG00000160124	MIX23	Protein coding	NO	47.298	364	-0.024926	0.0331704	0.000479293	278.556	0.0435721
chr6_29677768_29677796	AC	ZFP57	intronic	Thyroid	ENSG00000206503	HLA-A	Protein coding	NO	263.478	534	0.028007	0.0226823	0.0004793	312.117	0.0249633
chr6_26422159_26422174	CCT	BTN2A3P	ncRNA_exonic	Muscle_Skeletal	ENSG00000112763	BTN2A1	Protein coding	NO	35.7375	655	0.057284	0.0185153	0.00047931	256.001	0.0270091
chr12_30703896_30703944	GT	IPO8;CAPRIN2	intergenic	Muscle_Skeletal	ENSG00000110888	CAPRIN2	Protein coding	NO	11.457	655	0.025766	0.0185153	0.000479316	256.005	0.0270091
chr14_67225963_67225998	GCGC	FAM71D	intronic	Heart_Left_Ventricle	ENSG00000100554	ATP6V1D	Protein coding	NO	111.796	350	-0.044521	0.0344831	0.000479324	258.153	0.0499233
chr20_3350124_3350191	AC	C20orf194	intronic	Pancreas	ENSG00000088836	SLC4A11	Protein coding	NO	110.599	275	0.055908	0.0437632	0.000479329	272.588	0.0548026
chr7_141933575_141933615	AT	CLEC5A	intronic	Spleen	ENSG00000270157	.	lncRNA	NO	269.749	71	-0.050181	0.163054	0.000479334	305.341	0.0676281
chr3_50272855_50272879	AAT	SEMA3B	intronic	Esophagus_Mucosa	ENSG00000186792	HYAL3	Protein coding	NO	22.906	127	-0.113027	0.093299	0.000479345	290.01	0.0321697
chr9_124611750_124611802	GA	NR6A1	intronic	Brain_Nucleus_accumbens_basal_ganglia	ENSG00000224020	MIR181A2HG	lncRNA	NO	46.636	192	-0.047963	0.0623218	0.000479371	252.962	0.0720688
chr7_66366539_66366579	GT	TPST1;LINC00174	intergenic	Muscle_Skeletal	ENSG00000229180	RABGEF1P1	transcribed_unprocessed_pseudogene	NO	210.364	655	-0.016339	0.0185149	0.000479373	256.035	0.0270091
chr12_122116053_122116087	AC	MLXIP	intronic	Muscle_Skeletal	ENSG00000158113	LRRC43	Protein coding	NO	51.668	655	0.055331	0.0185148	0.000479395	256.047	0.0270091
chr12_123601512_123601546	AAC	DDX55	upstream	Thyroid	ENSG00000247373	TMED2-DT	lncRNA	NO	16.414	534	-0.043792	0.0226817	0.000479396	312.179	0.0249663
chr11_59206509_59206529	TA	DTX4	UTR3	Heart_Atrial_Appendage	ENSG00000110042	DTX4	Protein coding	YES	11.627	88	-0.118	0.132907	0.000479398	278.618	0.0435749
chr5_151731074_151731120	AC	CLMAT3;ATOX1	intergenic	Adipose_Visceral_Omentum	ENSG00000254226	LINC01933	lncRNA	NO	218.474	459	0.048274	0.0263585	0.00047941	297.552	0.0378806
chr10_80393011_80393049	TG	DYDC2;PRXL2A	intergenic	Lung	ENSG00000133665	DYDC2	Protein coding	NO	36.249	466	0.024484	0.0259655	0.000479416	313.54	0.0389076
chr6_70526766_70526802	AC	FAM135A	intronic	Adipose_Subcutaneous	ENSG00000271967	.	lncRNA	NO	69.654	519	0.038997	0.0233325	0.000479419	297.282	0.0304691
chr12_49222714_49222777	AG	TUBA1A;TUBA1C	intergenic	Adipose_Subcutaneous	ENSG00000139636	LMBR1L	Protein coding	NO	111.846	530	-0.045536	0.0228514	0.000479428	297.287	0.0304691
chr8_108443350_108443364	AC	EMC2	upstream	Brain_Caudate_basal_ganglia	ENSG00000104412	EMC2	Protein coding	YES	0.244	184	0.011564	0.0649763	0.000479431	251.538	0.0728014
chr14_22600831_22600877	GT	ABHD4	intronic	Nerve_Tibial	ENSG00000211829	TRDC	TR_C_gene	NO	137.922	488	-0.074382	0.0248034	0.000479444	309.421	0.0257808
chr7_116098867_116098923	AAGG	TFEC;TES	intergenic	Brain_Cortex	ENSG00000279086	.	TEC	NO	112.616	199	-0.16922	0.0601683	0.000479462	253.575	0.0607656
chr12_113128245_113128281	AC	RASAL1	intronic	Skin_Sun_Exposed_Lower_leg	ENSG00000186710	CFAP73	Protein coding	NO	21.461	557	0.071752	0.0217507	0.000479469	304.601	0.0274317
chr8_10698901_10698945	CA	C8orf74	intronic	Skin_Not_Sun_Exposed_Suprapubic	ENSG00000269918	.	lncRNA	NO	407.781	508	-0.033009	0.0238336	0.000479479	305.51	0.0305542
chr14_30135488_30135530	GT	PRKD1;G2E3-AS1	intergenic	Skin_Not_Sun_Exposed_Suprapubic	ENSG00000184304	PRKD1	Protein coding	NO	56.389	508	0.016537	0.0238336	0.000479482	305.511	0.0305542
chr12_29591908_29591933	AAAAC	TMTC1	intronic	Colon_Sigmoid	ENSG00000133687	TMTC1	Protein coding	YES	12.3035	310	-0.073802	0.0388785	0.000479484	293.788	0.0489891
chr12_32142444_32142504	CTAT	BICD1	intronic	Esophagus_Muscularis	ENSG00000276115	.	lncRNA	NO	209.875	417	-0.02538	0.0289894	0.000479493	287.774	0.0327351
chr4_159455219_159455249	AAATA	RAPGEF2;LINC02233	intergenic	Artery_Aorta	ENSG00000109756	RAPGEF2	Protein coding	NO	102.777	346	0.040764	0.0348757	0.000479493	287.619	0.0397264
chr13_20161086_20161131	CGCCG	GJA3	upstream	Brain_Cerebellum	ENSG00000238286	SLC35E1P1	processed_pseudogene	NO	446.159	202	-0.159974	0.0592896	0.00047953	260.322	0.0468711
chr3_113126364_113126416	TG	NEPRO;LINC02044	intergenic	Brain_Caudate_basal_ganglia	ENSG00000243795	LINC02044	lncRNA	NO	41.429	184	-0.06697	0.0649738	0.000479554	251.602	0.0728014
chr2_113824117_113824250	ATCT	SLC35F5;ACTR3-AS1	intergenic	Lung	ENSG00000228857	ACTR3-AS1	lncRNA	NO	7.5435	466	-0.019386	0.0259644	0.000479555	313.631	0.0389076
chr6_42640383_42640435	GT	UBR2	intronic	Lung	ENSG00000112619	PRPH2	Protein coding	NO	82.188	466	-0.03831	0.0259644	0.00047956	313.634	0.0389076
chr12_56746626_56746676	CA	PRIM1	intronic	Nerve_Tibial	ENSG00000110958	PTGES3	Protein coding	NO	58.243	488	0.030614	0.0248025	0.000479562	309.497	0.0257828
chr5_1445476_1445570	CCGCCC	SLC6A3	upstream	Pituitary	ENSG00000249116	IRX4-AS1	lncRNA	NO	437.792	230	0.107611	0.0521861	0.000479565	318.967	0.0606978
chr14_83901216_83901258	TG	LINC02301;SNORD3P3	intergenic	Testis	ENSG00000258532	LINC02305	lncRNA	NO	13.926	294	-0.044955	0.0409668	0.000479582	404.682	0.0414803
chr7_43758344_43758390	GGGGCCAGGCACACCGTGAG	BLVRA	upstream	Brain_Cerebellar_Hemisphere	ENSG00000106605	BLVRA	Protein coding	YES	0.313	166	0.078272	0.071862	0.000479623	256.81	0.0596656
chr9_114930614_114930640	TG	TNFSF8	upstream	Cells_Cultured_fibroblasts	ENSG00000181634	TNFSF15	Protein coding	NO	124.588	427	0.126972	0.028315	0.000479641	265.358	0.028163
chr1_210215643_210215661	CG	SYT14;SERTAD4-AS1	intergenic	Muscle_Skeletal	ENSG00000117597	UTP25	Protein coding	NO	376.847	655	0.031725	0.0185133	0.000479641	256.178	0.0270202
chr4_119415539_119415569	TATTT	LINC01061;GTF2IP12	intergenic	Colon_Sigmoid	ENSG00000164096	C4orf3	Protein coding	NO	111.109	305	-0.092934	0.0395061	0.00047965	293.89	0.0489979
chr12_132916672_132916698	TG	LOC101928530;ZNF605	intergenic	Colon_Transverse	ENSG00000278949	.	TEC	NO	48.727	328	-0.03682	0.0367666	0.000479653	305.307	0.054463
chr8_406754_406778	CCCCACGC	FBXO25	upstream	Brain_Cortex	ENSG00000182366	FAM87A	lncRNA	NO	22.687	199	-0.168016	0.0601645	0.000479662	253.681	0.0607764
chr21_44551493_44551542	GTGA	KRTAP10-2	UTR5	Colon_Transverse	ENSG00000274225	HEPFAL	lncRNA	NO	73.6675	328	0.077728	0.0367664	0.000479672	305.32	0.054463
chr1_41087937_41087965	GT	SCMH1	intronic	Artery_Tibial	ENSG00000235358	SCMH1-DT	lncRNA	NO	154.422	532	0.044269	0.022764	0.000479716	280.44	0.0272891
chr9_136919042_136919075	TATT	TRAF2	intronic	Brain_Cerebellar_Hemisphere	ENSG00000184925	LCN12	Protein coding	NO	30.4925	165	-0.092628	0.0722857	0.000479718	256.861	0.0596656
chr3_122009324_122009364	AC	ILDR1	intronic	Brain_Caudate_basal_ganglia	ENSG00000173226	IQCB1	Protein coding	NO	174.265	184	-0.080002	0.0649704	0.000479723	251.69	0.072806
chr16_68211510_68211537	TTG	NFATC3	intronic	Artery_Tibial	ENSG00000102904	TSNAXIP1	Protein coding	NO	383.974	532	-0.149534	0.0227639	0.000479734	280.451	0.0272891
chr1_94808700_94808716	CA	SLC44A3-AS1	ncRNA_intronic	Pituitary	ENSG00000224081	SLC44A3-AS1	transcribed_processed_pseudogene	YES	11.388	230	-0.138502	0.0521832	0.000479747	319.088	0.0606978
chr15_90212643_90212667	AC	SEMA4B	intronic	Breast_Mammary_Tissue	ENSG00000182054	IDH2	Protein coding	NO	110.178	377	-0.118834	0.032033	0.000479749	310.227	0.0487221
chr6_56641115_56641149	AG	DST	intronic	Esophagus_Gastroesophageal_Junction	ENSG00000231441	DST-AS1	lncRNA	NO	202.796	322	0.173806	0.0374426	0.000479767	290.026	0.0460286
chr9_16412720_16412766	GA	BNC2	UTR3	Breast_Mammary_Tissue	ENSG00000173068	BNC2	Protein coding	YES	22.987	377	0.015033	0.0320329	0.000479768	310.239	0.0487221
chr7_102826724_102826772	AT	FBXL13	intronic	Adipose_Subcutaneous	ENSG00000279168	.	lncRNA	NO	147.453	157	0.050098	0.0758815	0.000479775	297.502	0.030488
chr3_121632456_121632480	GGCTCA	HCLS1	exonic	Lung	ENSG00000145088	EAF2	Protein coding	NO	202.715	466	-0.104168	0.0259626	0.000479776	313.775	0.0389203
chr1_48166905_48166949	AC	SKINT1L	ncRNA_intronic	Breast_Mammary_Tissue	ENSG00000272491	.	lncRNA	NO	62.634	377	0.043801	0.0320325	0.000479804	310.262	0.0487221
chr3_137041999_137042019	TG	IL20RB;SOX14	intergenic	Esophagus_Mucosa	ENSG00000249407	IL20RB-AS1	lncRNA	NO	59.813	449	0.113611	0.0269373	0.000479814	290.293	0.0321941
chr6_26577789_26577813	GTT	LOC105374988;ABT1	intergenic	Colon_Sigmoid	ENSG00000228223	HCG11	lncRNA	NO	56.092	310	-0.054366	0.0388744	0.00047982	293.994	0.0490072
chr5_178968105_178968141	CA	ZNF454;GRM6	intergenic	Nerve_Tibial	ENSG00000254035	.	lncRNA	NO	1.267	488	0.050233	0.0248004	0.000479829	309.669	0.025795
chr3_138443736_138443756	TG	ESYT3	intronic	Esophagus_Muscularis	ENSG00000280399	.	TEC	NO	38.319	417	-0.071689	0.0289863	0.000479832	287.978	0.0327546
chr11_490771_490819	GT	PTDSS2	UTR3	Esophagus_Mucosa	ENSG00000177042	TMEM80	Protein coding	NO	204.796	449	0.018468	0.0269369	0.000479869	290.326	0.0321941
chr1_110601794_110601829	TG	KCNA2	UTR3	Muscle_Skeletal	ENSG00000177301	KCNA2	Protein coding	YES	2.7385	655	-0.04845	0.018512	0.000479869	256.3	0.0270273
chr1_203144081_203144121	AC	ADORA1	intronic	Pituitary	ENSG00000183155	RABIF	Protein coding	NO	254.952	230	-0.061899	0.052181	0.000479881	319.177	0.0607032
chr7_43700529_43700548	AT	COA1	intronic	Artery_Aorta	ENSG00000122678	POLM	Protein coding	NO	373.579	340	-0.045676	0.0354801	0.000479899	287.862	0.0397545
chr14_24326571_24326615	TG	ADCY4	intronic	Skin_Sun_Exposed_Lower_leg	ENSG00000139899	CBLN3	Protein coding	NO	103.075	557	0.067227	0.0217477	0.0004799	304.875	0.0274514
chr11_75261181_75261221	GT	ARRB1	UTR3	Breast_Mammary_Tissue	ENSG00000279117	.	TEC	NO	1.265	377	-0.070284	0.0320315	0.000479902	310.326	0.0487244
chr4_78632244_78632272	TTCT	ANXA3;LINC01094	intergenic	Liver	ENSG00000138756	BMP2K	Protein coding	NO	144.084	195	0.045656	0.0613709	0.000479907	230.579	0.0890612
chr15_68088176_68088200	TA	PIAS1	intronic	Prostate	ENSG00000260657	.	lncRNA	NO	180.105	69	-0.1074	0.167493	0.000479913	316.437	0.0970368
chr16_69699808_69699875	CT	NFAT5	UTR3	Nerve_Tibial	ENSG00000181019	NQO1	Protein coding	NO	26.6645	488	0.05348	0.0247997	0.00047992	309.728	0.0257978
chr2_202847695_202847709	TA	ICA1L	intronic	Skin_Not_Sun_Exposed_Suprapubic	ENSG00000119004	CYP20A1	Protein coding	NO	391.275	155	-0.024774	0.0768337	0.000479928	305.795	0.0305795
chr11_64143753_64143801	AC	MACROD1	intronic	Cells_Cultured_fibroblasts	ENSG00000173113	TRMT112	Protein coding	NO	173.564	427	-0.016939	0.0283122	0.000479952	265.53	0.0281753
chr7_38216457_38216483	TG	STARD3NL	intronic	Whole_Blood	ENSG00000211690	TRGJ1	TR_J_gene	NO	53.07	616	0.050123	0.0196766	0.000479963	251.777	0.0282514
chr17_3463909_3463981	CCTCTC	SPATA22	intronic	Artery_Coronary	ENSG00000108381	ASPA	Protein coding	NO	8.429	195	0.015825	0.0613695	0.000479978	251.03	0.0934936
chr16_30675753_30675788	AG	FBRS;LOC730183	intergenic	Artery_Tibial	ENSG00000103549	RNF40	Protein coding	NO	85.9745	532	0.030913	0.022762	0.000479996	280.604	0.0273
chr7_135347205_135347233	GT	STRA8;CNOT4	intergenic	Brain_Cerebellum	ENSG00000243317	STMP1	Protein coding	NO	315.277	202	0.117511	0.0592811	0.000479996	260.575	0.0469082
chr6_31735807_31735849	CA	CLIC1	intronic	Skin_Sun_Exposed_Lower_leg	ENSG00000204314	PRRT1	Protein coding	NO	414.029	556	0.072113	0.0217859	0.000480001	304.939	0.0274547
chr12_11202309_11202377	GGAA	TAS2R42;PRB3	intergenic	Stomach	ENSG00000231887	PRH1	Protein coding	NO	30.735	285	0.127084	0.0422384	0.000480009	292.305	0.0718017
chr10_86972848_86972879	AC	AGAP11	intronic	Artery_Tibial	ENSG00000148671	ADIRF	Protein coding	NO	4.3735	532	-0.070163	0.0227619	0.000480017	280.616	0.0273
chr15_57717926_57717942	GT	GCOM1;POLR2M	downstream	Cells_Cultured_fibroblasts	ENSG00000255529	POLR2M	Protein coding	NO	10.846	427	0.06661	0.0283112	0.000480068	265.595	0.0281753
chr17_48224038_48224114	AGG	SKAP1	intronic	Skin_Sun_Exposed_Lower_leg	ENSG00000108465	CDK5RAP3	Protein coding	NO	242.969	557	0.007975	0.0217464	0.000480089	304.995	0.0274572
chr6_11459372_11459417	GAT	NEDD9;TMEM170B	intergenic	Cells_Cultured_fibroblasts	ENSG00000205269	TMEM170B	Protein coding	NO	78.3545	427	0.099908	0.0283109	0.000480093	265.609	0.0281753
chr14_34995134_34995188	GT	SRP54	intronic	Cells_Cultured_fibroblasts	ENSG00000100883	SRP54	Protein coding	YES	1.914	427	0.016324	0.0283107	0.000480118	265.622	0.0281753
chr19_41546760_41546790	AC	LINC01480;CEACAM21	intergenic	Artery_Tibial	ENSG00000267107	PCAT19	lncRNA	NO	45.52	532	0.03223	0.0227607	0.000480177	280.709	0.027304
chr12_4363262_4363297	TG	TIGAR;FGF23	intergenic	Artery_Tibial	ENSG00000078237	TIGAR	Protein coding	NO	27.7465	532	-0.030897	0.0227607	0.000480181	280.712	0.027304
chr17_3918430_3918475	TCC	P2RX1;ATP2A3	intergenic	Thyroid	ENSG00000263312	LINC01975	lncRNA	NO	58.6505	534	-0.090078	0.0226759	0.000480197	312.701	0.0250061
chr9_78079760_78079792	GAACA	GNAQ;CEP78	intergenic	Brain_Cerebellum	ENSG00000156052	GNAQ	Protein coding	NO	47.965	202	0.091998	0.059277	0.000480218	260.696	0.046913
chr5_36067822_36067870	GA	UGT3A2	upstream	Esophagus_Mucosa	ENSG00000164187	LMBRD2	Protein coding	NO	47.208	449	-0.009434	0.0269339	0.000480223	290.541	0.0322142
chr22_38144830_38144885	ATAAA	PLA2G6	intronic	Artery_Coronary	ENSG00000185022	MAFF	Protein coding	NO	55.9095	192	0.102935	0.0623053	0.000480226	251.16	0.0935072
chr10_79512538_79512564	GGC	EIF5AL1	UTR5	Skin_Not_Sun_Exposed_Suprapubic	ENSG00000225484	NUTM2B-AS1	lncRNA	NO	253.773	508	-0.144782	0.023828	0.000480228	305.987	0.0305956
chr7_23893603_23893625	GT	STK31;NPY	intergenic	Colon_Sigmoid	ENSG00000196335	STK31	Protein coding	NO	140.811	310	0.123064	0.0388692	0.000480246	294.255	0.0490292
chr10_116732328_116732352	AAAG	HSPA12A	intronic	Esophagus_Mucosa	ENSG00000151892	GFRA1	Protein coding	NO	455.537	448	-0.004562	0.0269931	0.000480275	290.572	0.0322142
chr2_202797132_202797162	TG	ICA1L	intronic	Artery_Tibial	ENSG00000144426	NBEAL1	Protein coding	NO	217.461	532	-0.015312	0.02276	0.000480283	280.772	0.0273071
chr7_6456468_6456508	TA	DAGLB;KDELR2	intergenic	Colon_Transverse	ENSG00000136247	ZDHHC4	Protein coding	NO	120.946	105	-0.030172	0.112127	0.000480286	305.71	0.0545132
chr6_166049934_166050003	TTCT	LINC00602;LOC729681	intergenic	Prostate	ENSG00000112541	PDE10A	Protein coding	NO	61.8515	199	-0.035453	0.0601522	0.000480323	316.708	0.0970901
chr3_57284094_57284124	TG	ASB14	intronic	Thyroid	ENSG00000157500	APPL1	Protein coding	NO	24.316	533	0.015863	0.0227169	0.000480375	312.817	0.0250134
chr15_30639971_30640013	GT	ARHGAP11B;LOC100288637	intergenic	Liver	ENSG00000283345	MPHOSPH10P3	unprocessed_pseudogene	NO	132.615	195	-0.161792	0.0613619	0.000480382	230.808	0.089115
chr6_29672289_29672333	AAAT	MOG	UTR3	Heart_Atrial_Appendage	ENSG00000237669	.	unprocessed_pseudogene	NO	334.805	361	0.113466	0.0334318	0.000480388	279.193	0.0436444
chr6_26712876_26712910	AC	ZNF322;GUSBP2	intergenic	Pancreas	ENSG00000241549	GUSBP2	transcribed_unprocessed_pseudogene	NO	176.305	275	-0.089916	0.0437487	0.000480399	273.196	0.0549139
chr10_101263297_101263313	TG	LINC02681	ncRNA_exonic	Spleen	ENSG00000237579	LINC01514	lncRNA	NO	81.622	205	-0.245148	0.0584217	0.000480405	306.023	0.0677342
chr12_123536825_123536858	TTTCT	MIR3908	downstream	Artery_Aorta	ENSG00000184209	SNRNP35	Protein coding	NO	72.3355	346	-0.069418	0.0348652	0.000480456	288.196	0.0397857
chr7_72672473_72672509	AC	TYW1B	intronic	Lung	ENSG00000196313	POM121	Protein coding	NO	206.858	466	0.052008	0.0259569	0.000480469	314.228	0.0389716
chr4_182923294_182923330	TG	DCTD;CIBAR1P2	intergenic	Artery_Aorta	ENSG00000129187	DCTD	Protein coding	NO	5.376	346	-0.042546	0.034865	0.000480475	288.208	0.0397857
chr14_77842448_77842555	TTCC	ADCK1	intronic	Artery_Tibial	ENSG00000063761	ADCK1	Protein coding	YES	42.3625	532	0.031541	0.0227584	0.000480509	280.904	0.0273173
chr7_65909690_65909738	TG	VKORC1L1	intronic	Adipose_Visceral_Omentum	ENSG00000273024	INTS4P2	transcribed_unprocessed_pseudogene	NO	261.891	459	-0.09601	0.0263493	0.000480514	298.237	0.037963
chr16_69074798_69074838	TG	TANGO6	intronic	Thyroid	ENSG00000213380	COG8	Protein coding	NO	253.848	534	0.041378	0.0226736	0.000480518	312.91	0.0250188
chr16_58062426_58062466	CA	MMP15;CFAP20	intergenic	Skin_Not_Sun_Exposed_Suprapubic	ENSG00000070770	CSNK2A2	Protein coding	NO	106.68	508	0.020786	0.0238258	0.000480525	306.176	0.0306115
chr7_100168005_100168032	AC	GAL3ST4	intronic	Brain_Cerebellum	ENSG00000235077	.	lncRNA	NO	37.0545	202	0.178705	0.0592708	0.000480558	260.88	0.0469377
chr2_27283764_27283821	CA	TRIM54	intronic	Lung	ENSG00000115241	PPM1G	Protein coding	NO	125.763	466	-0.014084	0.025956	0.000480585	314.304	0.0389763
chr2_39449688_39449707	CTT	MAP4K3-DT	ncRNA_intronic	Heart_Atrial_Appendage	ENSG00000273035	.	lncRNA	NO	125.894	364	0.020957	0.033157	0.000480587	279.308	0.0436556
chr1_155225280_155225329	TTAT	GBAP1	ncRNA_intronic	Testis	ENSG00000177628	GBA1	Protein coding	NO	10.5305	295	-0.085063	0.0408168	0.000480596	405.538	0.0415595
chr6_138803317_138803343	AC	ECT2L	intronic	Esophagus_Gastroesophageal_Junction	ENSG00000279968	CCDC28A-AS1	lncRNA	NO	29.678	322	-0.162494	0.0374326	0.000480623	290.543	0.0461034
chr14_104022729_104022761	AAAT	TDRD9	intronic	Esophagus_Mucosa	ENSG00000258534	.	lncRNA	NO	142.634	448	-0.078843	0.0269901	0.000480625	290.784	0.0322341
chr5_132257657_132257687	GGC	PDLIM4	UTR5	Whole_Blood	ENSG00000233006	MIR3936HG	lncRNA	NO	94.878	590	-0.078534	0.020534	0.000480635	252.13	0.0282878
chr2_73385903_73385951	GGA	ALMS1	exonic	Esophagus_Muscularis	ENSG00000144035	NAT8	Protein coding	NO	256.495	417	-0.119292	0.028979	0.000480635	288.46	0.0328056
chr5_139155448_139155478	GA	SIL1	intronic	Artery_Tibial	ENSG00000146006	LRRTM2	Protein coding	NO	280.095	532	0.019028	0.0227574	0.000480644	280.982	0.0273223
chr3_40497119_40497160	CGCG	ZNF619;ZNF620	intergenic	Cells_Cultured_fibroblasts	ENSG00000223797	ENTPD3-AS1	lncRNA	NO	43.8105	426	-0.143897	0.0283719	0.000480645	265.914	0.0281928
chr1_154125622_154125738	AAGG	NUP210L	intronic	Skin_Sun_Exposed_Lower_leg	ENSG00000143552	NUP210L	Protein coding	YES	29.393	557	-0.014453	0.0217425	0.000480666	305.361	0.0274853
chr1_120471324_120471370	AC	PDE4DIPP2	ncRNA_intronic	Testis	ENSG00000275131	PDE4DIPP2	transcribed_unprocessed_pseudogene	YES	229.942	296	-0.07052	0.0406796	0.00048067	405.6	0.0415617
chr21_35941196_35941222	TG	PPP1R2P2;LOC101928269	intergenic	Artery_Aorta	ENSG00000231106	LINC01436	lncRNA	NO	63.928	346	-0.071626	0.0348626	0.000480701	288.343	0.0397989
chr14_21062708_21062746	GT	NDRG2	intronic	Colon_Transverse	ENSG00000258471	.	lncRNA	NO	47.905	328	-0.026685	0.0367545	0.000480708	305.979	0.0545354
chr16_3659749_3659781	TAGA	TRAP1	intronic	Adipose_Visceral_Omentum	ENSG00000276754	.	lncRNA	NO	27.233	459	0.151854	0.0263477	0.00048071	298.359	0.0379737
chr4_79779051_79779095	TA	LINC00989;PCAT4	intergenic	Nerve_Tibial	ENSG00000248408	LINC02469	lncRNA	NO	115.312	143	-0.04466	0.0830954	0.000480713	310.24	0.0258339
chr2_113830773_113830815	AC	ACTR3-AS1	downstream	Brain_Cerebellum	ENSG00000279267	.	TEC	NO	222.886	202	0.055586	0.0592677	0.000480728	260.972	0.0469459
chr16_57202878_57202906	TA	RSPRY1	intronic	Colon_Transverse	ENSG00000276663	.	lncRNA	NO	43.504	105	0.074966	0.112112	0.000480738	305.998	0.0545354
chr17_42197014_42197067	AAATA	GHDC;STAT5B	intergenic	Skin_Sun_Exposed_Lower_leg	ENSG00000173786	CNP	Protein coding	NO	225.431	553	0.039783	0.0218981	0.000480751	305.415	0.0274877
chr19_38268766_38268790	GT	SPINT2	intronic	Whole_Blood	ENSG00000099338	CATSPERG	Protein coding	NO	66.997	616	0.058945	0.0196717	0.000480753	252.192	0.0282908
chr17_35718312_35718358	TG	AP2B1	intronic	Brain_Nucleus_accumbens_basal_ganglia	ENSG00000154760	SLFN13	Protein coding	NO	269.498	192	-0.048814	0.0622952	0.000480756	253.693	0.0722325
chr17_75805810_75805844	TG	UNK	intronic	Testis	ENSG00000132481	TRIM47	Protein coding	NO	69.065	296	0.041811	0.0406785	0.000480759	405.675	0.0415618
chr6_35821449_35821493	TG	LHFPL5	intronic	Testis	ENSG00000096063	SRPK1	Protein coding	NO	17.37	296	-0.017931	0.0406783	0.000480771	405.685	0.0415618
chr4_143336748_143336780	TG	GAB1	upstream	Whole_Blood	ENSG00000170185	USP38	Protein coding	NO	127.251	616	-0.030512	0.0196714	0.000480792	252.212	0.0282908
chr4_146077_146099	TA	ZNF718	intronic	Esophagus_Gastroesophageal_Junction	ENSG00000250312	ZNF718	Protein coding	YES	21.55	107	0.211851	0.110087	0.000480795	290.647	0.0461125
chr15_66428271_66428325	GT	MAP2K1	intronic	Esophagus_Mucosa	ENSG00000166938	DIS3L	Protein coding	NO	99.018	449	-0.035609	0.026929	0.000480795	290.887	0.0322419
chr1_86618196_86618252	TG	CLCA4-AS1	ncRNA_intronic	Nerve_Tibial	ENSG00000122417	ODF2L	Protein coding	NO	221.882	488	0.031858	0.0247929	0.000480797	310.294	0.0258363
chr20_5082234_5082252	TC	TMEM230	intronic	Lung	ENSG00000278816	.	lncRNA	NO	20.903	465	0.063383	0.0260094	0.000480827	314.463	0.0389911
chr16_89885977_89886060	GCCCTTCTCTGCGGCT	TCF25	intronic	Testis	ENSG00000075399	VPS9D1	Protein coding	NO	165.12	296	0.111955	0.0406775	0.000480838	405.742	0.0415634
chr8_119556238_119556282	TG	ENPP2	downstream	Nerve_Tibial	ENSG00000279347	.	TEC	NO	284.125	488	-0.050122	0.0247925	0.000480845	310.325	0.0258367
chr7_65739231_65739275	GA	LOC441242	ncRNA_intronic	Colon_Sigmoid	ENSG00000224316	GTF2IP5	unprocessed_pseudogene	NO	34.367	310	-0.027224	0.0388615	0.000480878	294.642	0.0490743
chr15_82513752_82513816	CGG	GOLGA2P10;LOC727751	ncRNA_exonic	Cells_Cultured_fibroblasts	ENSG00000140598	EFL1	Protein coding	NO	251.011	412	0.03149	0.0293254	0.000480881	266.044	0.0282036
chr16_89576441_89576497	GCGG	CPNE7	intronic	Esophagus_Muscularis	ENSG00000140995	DEF8	Protein coding	NO	372.228	417	0.026829	0.0289767	0.000480888	288.612	0.0328191
chr11_44721626_44721716	GT	CD82;TSPAN18	intergenic	Skin_Sun_Exposed_Lower_leg	ENSG00000157570	TSPAN18	Protein coding	NO	4.794	557	-0.008254	0.0217409	0.000480888	305.503	0.027493
chr1_37996715_37996757	AC	FHL3	downstream	Breast_Mammary_Tissue	ENSG00000183386	FHL3	Protein coding	YES	2.696	377	-0.060744	0.0320215	0.0004809	310.971	0.0488097
chr19_21196060_21196090	GT	ZNF431	downstream	Breast_Mammary_Tissue	ENSG00000196705	ZNF431	Protein coding	YES	10.131	377	-0.062973	0.0320215	0.000480904	310.973	0.0488097
chr2_74203843_74203928	TAGTT	MTHFD2	intronic	Pancreas	ENSG00000225439	BOLA3-DT	lncRNA	NO	55.8065	275	-0.02326	0.0437418	0.000480904	273.484	0.0549605
chr1_234584253_234584281	GT	LINC01354;IRF2BP2	intergenic	Heart_Atrial_Appendage	ENSG00000231768	LINC01354	lncRNA	NO	52.464	364	0.037123	0.0331535	0.000480917	279.5	0.0436787
chr5_148987809_148987855	TG	SH3TC2	UTR3	Artery_Aorta	ENSG00000169247	SH3TC2	Protein coding	YES	19.08	346	0.090521	0.0348602	0.00048092	288.475	0.0398116
chr10_99660526_99660562	CA	ENTPD7	intronic	Brain_Cerebellum	ENSG00000233690	EBAG9P1	processed_pseudogene	NO	37.405	202	-0.176062	0.0592637	0.000480947	261.091	0.0469504
chr16_68277316_68277348	TTTA	SLC7A6	intronic	Adipose_Visceral_Omentum	ENSG00000103066	PLA2G15	Protein coding	NO	22.551	455	-0.045376	0.0265753	0.000480966	298.517	0.0379842
chr6_29679886_29679913	AAAC	ZFP57	intronic	Breast_Mammary_Tissue	ENSG00000228078	HLA-U	unprocessed_pseudogene	NO	254.202	377	-0.229537	0.0320208	0.000480969	311.016	0.0488097
chr19_37303911_37303938	CA	LOC284412;ZNF875	intergenic	Pituitary	ENSG00000198182	ZNF607	Protein coding	NO	415.2	230	-0.160392	0.0521633	0.000480976	319.906	0.0608302
chr17_16203040_16203072	AC	NCOR1	intronic	Brain_Cortex	ENSG00000011295	TTC19	Protein coding	NO	177.904	199	-0.03177	0.0601393	0.00048102	254.399	0.0609339
chr7_73768119_73768159	GT	CLDN3	downstream	Esophagus_Mucosa	ENSG00000225969	BICDL3P	transcribed_unitary_pseudogene	NO	32.732	449	0.069843	0.026927	0.000481038	291.034	0.0322547
chr1_161741401_161741437	TG	FCRLB;DUSP12	intergenic	Spleen	ENSG00000234211	.	lncRNA	NO	66.595	205	-0.042935	0.0584102	0.00048104	306.427	0.0677787
chr20_34471774_34471796	GT	ITCH	intronic	Brain_Frontal_Cortex_BA9	ENSG00000101460	MAP1LC3A	Protein coding	NO	75.069	165	0.032927	0.0722559	0.00048106	251.747	0.0829207
chr3_58264387_58264445	CA	ABHD6	intronic	Skin_Sun_Exposed_Lower_leg	ENSG00000163686	ABHD6	Protein coding	YES	20.781	557	0.021684	0.0217398	0.000481061	305.612	0.0274995
chr12_122686783_122686803	TC	KNTC1;MIR9902-1	intergenic	Whole_Blood	ENSG00000111325	OGFOD2	Protein coding	NO	287.787	616	0.072551	0.0196697	0.000481079	252.363	0.0283045
chr12_64458086_64458120	AC	TBK1	intronic	Adipose_Visceral_Omentum	ENSG00000183735	TBK1	Protein coding	YES	2.015	459	-0.066728	0.0263446	0.000481084	298.591	0.0379887
chr11_118251078_118251118	GT	MPZL3	intronic	Skin_Not_Sun_Exposed_Suprapubic	ENSG00000160593	JAML	Protein coding	NO	26.006	508	0.032029	0.0238216	0.000481086	306.534	0.0306395
chr1_152669430_152669468	TG	LCE2D;LCE2C	intergenic	Skin_Sun_Exposed_Lower_leg	ENSG00000198854	C1orf68	Protein coding	NO	50.073	557	-0.02131	0.0217396	0.000481088	305.629	0.0274995
chr1_33392167_33392189	CA	PHC2	intronic	Adipose_Subcutaneous	ENSG00000184389	A3GALT2	Protein coding	NO	71.08	530	-0.20618	0.0228395	0.000481089	298.317	0.0305598
chr4_56942867_56942898	TTTC	REST;NOA1	intergenic	Skin_Not_Sun_Exposed_Suprapubic	ENSG00000269949	.	lncRNA	NO	18.4905	508	0.050661	0.0238214	0.000481109	306.548	0.0306395
chr1_95141792_95141832	AC	TLCD4;TLCD4-RWDD3	intronic	Nerve_Tibial	ENSG00000235501	CNN3-DT	lncRNA	NO	210.351	488	0.02453	0.0247904	0.00048111	310.496	0.0258456
chr3_51305703_51305761	GT	DOCK3	intronic	Pancreas	ENSG00000164081	TEX264	Protein coding	NO	356.961	275	-0.065286	0.0437388	0.000481125	273.61	0.0549676
chr17_4839939_4839985	TG	MINK1	intronic	Brain_Cerebellum	ENSG00000205710	C17orf107	Protein coding	NO	59.456	202	-0.044646	0.0592604	0.000481127	261.189	0.0469595
chr12_9453513_9453549	CA	LOC408186	ncRNA_intronic	Nerve_Tibial	ENSG00000257027	.	lncRNA	NO	205.036	488	0.058594	0.0247903	0.00048113	310.509	0.0258456
chr20_36110622_36110662	AC	EPB41L1	intronic	Lung	ENSG00000214078	CPNE1	Protein coding	NO	445.686	466	-0.065109	0.0259515	0.000481131	314.662	0.0390105
chr19_37303911_37303938	CA	LOC284412;ZNF875	intergenic	Esophagus_Muscularis	ENSG00000196381	ZNF781	transcribed_unprocessed_pseudogene	NO	372.469	417	0.104094	0.0289745	0.000481133	288.759	0.0328321
chr7_141602173_141602211	TG	AGK	intronic	Cells_Cultured_fibroblasts	ENSG00000270157	.	lncRNA	NO	61.654	427	0.02182	0.0283017	0.000481138	266.187	0.0282157
chr1_245088315_245088349	AC	EFCAB2	intronic	Esophagus_Mucosa	ENSG00000272195	.	lncRNA	NO	117.244	449	0.073214	0.026926	0.000481155	291.105	0.0322589
chr7_102322686_102322729	CCTT	SH2B2	downstream	Pancreas	ENSG00000128563	PRKRIP1	Protein coding	NO	41.1645	275	-0.087572	0.0437383	0.000481159	273.629	0.0549676
chr19_5910805_5910824	CTTT	VMAC	UTR3	Lung	ENSG00000167733	HSD11B1L	Protein coding	NO	223.45	466	-0.036044	0.0259511	0.000481186	314.698	0.0390105
chr7_66050626_66050650	CA	GUSB;ASL	intergenic	Colon_Sigmoid	ENSG00000224316	GTF2IP5	unprocessed_pseudogene	NO	277.018	310	-0.167722	0.0388576	0.000481202	294.84	0.0490923
chr22_29838203_29838228	GCC	ASCC2	UTR5	Breast_Mammary_Tissue	ENSG00000100285	NEFH	Protein coding	NO	357.998	377	-0.094927	0.0320184	0.000481206	311.169	0.0488261
chr9_25366538_25366580	TA	IZUMO3;TUSC1	intergenic	Testis	ENSG00000198680	TUSC1	Protein coding	NO	311.885	91	-0.048952	0.128637	0.000481206	406.052	0.0415867
chr6_13733543_13733573	AC	RANBP9;MCUR1	intergenic	Adipose_Subcutaneous	ENSG00000010017	RANBP9	Protein coding	NO	21.723	530	0.052501	0.0228386	0.000481214	298.395	0.0305638
chr21_39313589_39313614	CGC	BRWD1	UTR5	Skin_Not_Sun_Exposed_Suprapubic	ENSG00000255568	BRWD1-AS2	lncRNA	NO	0.3055	506	-0.139039	0.023914	0.000481228	306.624	0.030642
chr10_31805648_31805684	CA	ARHGAP12	UTR3	Whole_Blood	ENSG00000170759	KIF5B	Protein coding	NO	215.428	616	-0.015479	0.0196686	0.000481244	252.449	0.0283078
chr2_102487178_102487206	GT	SLC9A4	intronic	Whole_Blood	ENSG00000236525	.	lncRNA	NO	53.235	616	0.02688	0.0196683	0.000481301	252.479	0.028308
chr22_42889373_42889399	AC	PACSIN2	intronic	Stomach	ENSG00000242247	ARFGAP3	Protein coding	NO	31.28	286	-0.036326	0.0420754	0.00048132	293.103	0.071936
chr6_106547187_106547213	AC	CRYBG1	intronic	Artery_Coronary	ENSG00000130348	QRSL1	Protein coding	NO	82.378	195	0.07908	0.0613441	0.000481323	251.734	0.0936859
chr2_7331349_7331385	CA	LOC101929452;LOC100506274	intergenic	Spleen	ENSG00000229727	.	lncRNA	NO	51.86	205	-0.094466	0.0584051	0.000481324	306.608	0.0678037
chr11_77588441_77588473	TTG	LOC646029;AQP11	intergenic	Esophagus_Mucosa	ENSG00000048649	RSF1	Protein coding	NO	88.604	449	0.08307	0.0269245	0.000481328	291.209	0.0322669
chr11_11660252_11660278	TG	MIR4299;MIR8070	intergenic	Skin_Sun_Exposed_Lower_leg	ENSG00000110328	GALNT18	Protein coding	NO	38.26	557	-0.064828	0.0217378	0.000481341	305.79	0.0275115
chr12_133212445_133212507	TA	ZNF268	UTR3	Thyroid	ENSG00000196458	ZNF605	Protein coding	NO	256.17	144	0.019055	0.0825172	0.000481348	313.45	0.0250573
chr13_48235013_48235025	AT	ITM2B	intronic	Skin_Not_Sun_Exposed_Suprapubic	ENSG00000233610	LINC00462	lncRNA	NO	343.069	508	-0.128322	0.0238196	0.000481351	306.702	0.030642
chr10_77663563_77663633	AC	KCNMA1;DLG5	intergenic	Brain_Putamen_basal_ganglia	ENSG00000156113	KCNMA1	Protein coding	NO	25.229	163	-0.026176	0.0731159	0.000481355	243.747	0.0833893
chr6_31307643_31307695	GGA	LINC02571;HLA-B	intergenic	Colon_Transverse	ENSG00000204538	PSORS1C2	Protein coding	NO	168.603	328	0.131881	0.036747	0.000481355	306.391	0.0545957
chr8_71948816_71948872	AGGA	MSC-AS1	ncRNA_intronic	Esophagus_Gastroesophageal_Junction	ENSG00000178860	MSC	Protein coding	NO	104.432	322	-0.040273	0.037424	0.000481361	290.989	0.0461595
chr1_227344594_227344616	TG	CDC42BPA;ZNF678	intergenic	Colon_Sigmoid	ENSG00000143776	CDC42BPA	Protein coding	NO	26.113	310	0.099733	0.0388556	0.000481364	294.94	0.0490923
chr12_118149518_118149540	TG	TAOK3	downstream	Stomach	ENSG00000275409	.	lncRNA	NO	280.618	286	0.143728	0.0420748	0.000481365	293.13	0.071936
chr3_44473453_44473491	CA	ZNF445	intronic	Brain_Cortex	ENSG00000186446	ZNF501	Protein coding	NO	256.124	199	-0.048133	0.0601329	0.000481367	254.583	0.0609633
chr19_38768611_38768650	AC	CAPN12;LGALS7	intergenic	Stomach	ENSG00000267892	.	lncRNA	NO	30.3465	286	-0.071342	0.0420746	0.00048138	293.139	0.071936
chr3_52724232_52724262	AC	NEK4	intronic	Cells_Cultured_fibroblasts	ENSG00000114902	SPCS1	Protein coding	NO	18.104	427	0.009638	0.0282993	0.000481406	266.335	0.0282254
chr1_40062773_40062798	TG	CAP1	intronic	Nerve_Tibial	ENSG00000131238	PPT1	Protein coding	NO	16.0495	487	0.024086	0.0248384	0.000481438	310.707	0.0258578
chr1_45930391_45930426	TTTTG	MAST2	intronic	Muscle_Skeletal	ENSG00000230896	.	lncRNA	NO	233.333	655	0.129319	0.0185027	0.000481467	257.154	0.0271091
chr6_36065507_36065547	GT	MAPK14	intronic	Muscle_Skeletal	ENSG00000156711	MAPK13	Protein coding	NO	62.282	655	-0.031982	0.0185027	0.000481473	257.157	0.0271091
chr11_111826066_111826100	AAT	ALG9	intronic	Colon_Sigmoid	ENSG00000137713	PPP2R1B	Protein coding	NO	59.694	95	-0.191064	0.123423	0.000481491	295.018	0.0490923
chr22_23818137_23818175	GT	GSTTP2	ncRNA_intronic	Skin_Sun_Exposed_Lower_leg	ENSG00000250479	CHCHD10	Protein coding	NO	50.184	557	0.027785	0.0217368	0.000481498	305.89	0.027518
chr13_44995169_44995203	AC	GPALPP1	intronic	Esophagus_Gastroesophageal_Junction	ENSG00000265802	RN7SL49P	misc_RNA	NO	6.964	322	0.072508	0.0374223	0.000481505	291.076	0.0461659
chr1_230830592_230830658	GT	CAPN9;C1orf198	intergenic	Heart_Atrial_Appendage	ENSG00000119280	C1orf198	Protein coding	NO	25.411	364	0.025267	0.0331474	0.000481514	279.847	0.0437193
chr5_109515647_109515683	GA	PJA2;MAN2A1	intergenic	Artery_Tibial	ENSG00000249476	.	lncRNA	NO	189.296	532	-0.053065	0.0227511	0.00048152	281.495	0.0273641
chr9_112775542_112775586	TG	SNX30	intronic	Colon_Sigmoid	ENSG00000271631	SLC46A2-AS1	lncRNA	NO	109.594	310	0.048934	0.0388536	0.000481535	295.045	0.0490923
chr6_30444022_30444073	AG	RPP21;HLA-E	intergenic	Colon_Transverse	ENSG00000229390	MICD	unprocessed_pseudogene	NO	471.584	328	0.028567	0.0367449	0.000481541	306.509	0.054607
chr11_66745793_66745825	GTTT	C11orf80	intronic	Artery_Coronary	ENSG00000174080	CTSF	Protein coding	NO	176.93	195	0.141758	0.0613395	0.000481563	251.859	0.0936976
chr20_13221212_13221286	CCT	ISM1	UTR5	Testis	ENSG00000271426	.	processed_pseudogene	NO	146.937	296	0.02419	0.040668	0.000481586	406.373	0.041611
chr6_159717897_159717927	TG	SOD2	intronic	Brain_Caudate_basal_ganglia	ENSG00000112110	MRPL18	Protein coding	NO	71.9	184	0.084615	0.064933	0.000481593	252.672	0.0730687
chr2_216184032_216184074	TG	XRCC5	intronic	Brain_Cortex	ENSG00000260804	LINC01963	lncRNA	NO	32.992	199	-0.032647	0.0601286	0.000481596	254.704	0.0609776
chr15_78536298_78536330	AC	HYKK	UTR3	Brain_Cerebellum	ENSG00000041357	PSMA4	Protein coding	NO	4.091	202	0.098944	0.0592514	0.000481617	261.455	0.0469957
chr17_5047108_5047145	TAAAA	SLC52A1;ZFP3	intergenic	Artery_Tibial	ENSG00000108556	CHRNE	Protein coding	NO	112.689	532	0.188009	0.0227504	0.000481623	281.555	0.0273673
chr1_120461016_120461064	TG	NBPF8	intronic	Skin_Sun_Exposed_Lower_leg	ENSG00000270231	NBPF8	Protein coding	YES	41.19	557	0.028631	0.0217356	0.000481675	306.002	0.0275256
chr6_31307643_31307695	GGA	LINC02571;HLA-B	intergenic	Adipose_Subcutaneous	ENSG00000204520	MICA	Protein coding	NO	92.115	530	-0.073756	0.0228352	0.000481685	298.687	0.0305906
ATN1	CAG	ATN1	exonic	Brain_Cortex	ENSG00000248593	DSTNP2	transcribed_unprocessed_pseudogene	NO	51.8465	199	-0.063372	0.0601265	0.000481711	254.764	0.0609776
chr17_5047108_5047145	TAAAA	SLC52A1;ZFP3	intergenic	Brain_Cerebellum	ENSG00000141503	MINK1	Protein coding	NO	150.922	202	0.108727	0.0592497	0.000481711	261.506	0.0469957
chr12_112387128_112387156	AC	HECTD4;RPL6	intergenic	Liver	ENSG00000226469	ADAM1B	unitary_pseudogene	NO	460.124	195	0.07499	0.0613362	0.00048174	231.46	0.0893323
chr2_28834081_28834115	AC	SPDYA	intronic	Heart_Left_Ventricle	ENSG00000171103	TRMT61B	Protein coding	NO	17.185	350	-0.044792	0.034457	0.000481746	259.458	0.0501561
chr15_78113517_78113537	TTCT	CIB2	intronic	Brain_Cerebellum	ENSG00000183476	SH2D7	Protein coding	NO	20.966	202	0.258356	0.0592489	0.000481757	261.531	0.0469957
chr3_49790111_49790185	TC	CDHR4	downstream	Thyroid	ENSG00000145022	TCTA	Protein coding	NO	377.725	534	-0.012716	0.0226647	0.000481766	313.723	0.0250733
chr12_100191106_100191150	AC	MIR1827;ACTR6	intergenic	Heart_Atrial_Appendage	ENSG00000111647	BLTP3B	Protein coding	NO	48.254	364	0.047698	0.0331447	0.00048177	279.996	0.0437309
chr6_30208904_30208950	TG	TRIM26	intronic	Skin_Sun_Exposed_Lower_leg	ENSG00000204616	TRIM31	Protein coding	NO	95.837	557	0.045631	0.0217348	0.000481783	306.071	0.0275293
chr20_5050779_5050823	TTTA	SLC23A2;TMEM230	intergenic	Heart_Atrial_Appendage	ENSG00000089063	TMEM230	Protein coding	NO	61.952	88	0.136232	0.132813	0.000481792	280.009	0.0437309
chr3_120215294_120215361	AC	GPR156	intronic	Thyroid	ENSG00000163428	LRRC58	Protein coding	NO	134.026	534	-0.026263	0.0226645	0.000481797	313.743	0.0250733
chr2_113872894_113872926	TTTA	ACTR3-AS1	ncRNA_intronic	Testis	ENSG00000115084	SLC35F5	Protein coding	NO	116.217	293	-0.090931	0.0410764	0.000481809	406.561	0.041626
chr1_161053462_161053506	TC	ARHGAP30	intronic	Colon_Sigmoid	ENSG00000158769	F11R	Protein coding	NO	32.141	310	0.018971	0.0388499	0.00048184	295.232	0.0491098
chr7_26799072_26799148	GGCAA	SKAP2	intronic	Skin_Not_Sun_Exposed_Suprapubic	ENSG00000105991	HOXA1	Protein coding	NO	296.886	508	-0.112117	0.0238159	0.000481842	307.016	0.0306655
chr6_29953121_29953160	TAAC	HLA-A;HCG9	intergenic	Thyroid	ENSG00000204619	PPP1R11	Protein coding	NO	113.569	533	0.043099	0.0227064	0.000481846	313.775	0.0250735
chr17_46041878_46041910	TG	KANSL1	intronic	Thyroid	ENSG00000228696	ARL17B	Protein coding	NO	257.768	534	0.082857	0.022664	0.000481876	313.794	0.0250735
chr7_67399444_67399496	AC	LINC01372;LOC102723427	intergenic	Artery_Aorta	ENSG00000198874	TYW1	Protein coding	NO	332.332	346	-0.030602	0.0348497	0.000481878	289.049	0.0398821
chr2_24084340_24084420	CAGGG	TP53I3	UTR5	Skin_Not_Sun_Exposed_Suprapubic	ENSG00000119782	FKBP1B	Protein coding	NO	30.469	508	0.084448	0.0238156	0.000481879	307.039	0.0306655
chr6_149720690_149720726	GT	LOC645967;NUP43	intergenic	Brain_Cerebellar_Hemisphere	ENSG00000131023	LATS1	Protein coding	NO	2.603	166	-0.055382	0.0718122	0.00048188	258.018	0.0599067
chr16_19171289_19171331	ATG	SYT17	intronic	Testis	ENSG00000170540	ARL6IP1	Protein coding	NO	369.738	296	0.042055	0.0406641	0.000481895	406.634	0.0416292
chr2_73703472_73703524	GT	NAT8B;TPRKB	intergenic	Brain_Cortex	ENSG00000144035	NAT8	Protein coding	NO	61.076	199	-0.048604	0.0601231	0.000481896	254.862	0.0609865
chr19_19800391_19800413	AT	ZNF506;ZNF56	intronic	Colon_Sigmoid	ENSG00000267565	.	lncRNA	NO	95.445	95	-0.0721	0.123408	0.000481899	295.268	0.0491098
chr1_213119425_213119499	AT	RPS6KC1	intronic	Skin_Not_Sun_Exposed_Suprapubic	ENSG00000174606	ANGEL2	Protein coding	NO	103.595	156	0.020164	0.0763067	0.000481902	307.053	0.0306655
chr15_82720527_82720661	TCT	LOC338963;ACTG1P17	intergenic	Lung	ENSG00000182774	RPS17	Protein coding	NO	180.135	466	0.010744	0.0259452	0.00048191	315.171	0.0390595
chr17_12992127_12992151	TTGA	ELAC2	UTR3	Brain_Caudate_basal_ganglia	ENSG00000006744	ELAC2	Protein coding	YES	6.369	184	0.21778	0.0649265	0.000481922	252.844	0.0730872
chr1_37649403_37649442	CA	RSPO1;C1orf109	intergenic	Esophagus_Muscularis	ENSG00000233621	ZC3H12A-DT	lncRNA	NO	174.99	417	-0.068206	0.0289673	0.000481922	289.232	0.0328786
chr15_30968534_30968576	AC	MTMR10	intronic	Thyroid	ENSG00000166912	MTMR10	Protein coding	YES	0.344	532	0.020748	0.0227482	0.000481923	313.825	0.0250739
chr1_215084182_215084218	CA	KCNK2	intronic	Adipose_Visceral_Omentum	ENSG00000136636	KCTD3	Protein coding	NO	483.104	459	-0.043381	0.0263376	0.000481927	299.114	0.0380443
chr1_160569517_160569568	AC	CD84	intronic	Heart_Left_Ventricle	ENSG00000066294	CD84	Protein coding	YES	9.9535	350	0.045217	0.034455	0.000481928	259.556	0.0501655
chr6_30050746_30050766	AC	ZNRD1ASP	ncRNA_intronic	Adipose_Subcutaneous	ENSG00000230521	.	unprocessed_pseudogene	NO	162.488	530	-0.118093	0.0228333	0.000481945	298.848	0.030604
chr16_788377_788402	CCGCC	RPUSD1	UTR5	Colon_Sigmoid	ENSG00000259840	.	lncRNA	NO	77.1125	95	-0.076173	0.123406	0.000481947	295.297	0.0491098
chr15_84568537_84568583	AC	UBE2Q2P1	ncRNA_intronic	Liver	ENSG00000225151	GOLGA2P7	transcribed_unprocessed_pseudogene	NO	363.241	195	-0.075715	0.0613321	0.000481954	231.563	0.0893376
chr5_1125268_1125294	GT	SLC12A7;CTD-3080P12.3	intergenic	Heart_Left_Ventricle	ENSG00000249201	TERLR1	lncRNA	NO	53.265	350	-0.083252	0.0344539	0.000482031	259.611	0.050166
chr17_45922486_45922518	AC	MAPT	intronic	Stomach	ENSG00000186868	MAPT	Protein coding	YES	27.828	286	0.020286	0.0420661	0.000482033	293.537	0.0720159
chr2_46518490_46518524	AC	ATP6V1E2	intronic	Heart_Atrial_Appendage	ENSG00000250565	ATP6V1E2	Protein coding	YES	1.45	364	-0.046979	0.033142	0.000482034	280.149	0.0437323
chr2_39470447_39470507	TATC	MAP4K3-DT	ncRNA_intronic	Esophagus_Gastroesophageal_Junction	ENSG00000231312	MAP4K3-DT	lncRNA	YES	16.638	322	-0.055518	0.0374157	0.000482071	291.419	0.0461982
chr4_102798279_102798297	AT	LOC102723704	ncRNA_intronic	Thyroid	ENSG00000109332	UBE2D3	Protein coding	NO	4.406	139	-0.020663	0.0853877	0.000482084	313.93	0.0250803
chr2_202368450_202368521	TTCT	NOP58;BMPR2	intergenic	Esophagus_Mucosa	ENSG00000273456	.	lncRNA	NO	7.6565	449	0.022851	0.0269181	0.000482096	291.674	0.0323149
chr19_36998381_36998407	AC	ZNF568	downstream	Brain_Nucleus_accumbens_basal_ganglia	ENSG00000251247	ZNF345	Protein coding	NO	125.696	192	0.064964	0.0622693	0.000482103	254.403	0.0723728
chr17_39236064_39236094	TG	STAC2;LOC101929578	intergenic	Testis	ENSG00000125686	MED1	Protein coding	NO	195.157	296	0.036225	0.0406613	0.000482116	406.82	0.041644
chr7_43644759_43644793	AGGC	COA1	intronic	Heart_Left_Ventricle	ENSG00000122678	POLM	Protein coding	NO	429.342	350	0.026391	0.034453	0.00048212	259.659	0.050166
chr18_827399_827505	TTTC	YES1;ADCYAP1	intergenic	Skin_Not_Sun_Exposed_Suprapubic	ENSG00000273355	.	lncRNA	NO	15.064	508	0.026513	0.0238137	0.000482135	307.202	0.0306772
chr2_98400238_98400280	AC	CNGA3;INPP4A	intergenic	Adipose_Subcutaneous	ENSG00000040933	INPP4A	Protein coding	NO	44.595	530	0.058762	0.0228318	0.000482167	298.985	0.0306149
chr1_228466524_228466611	TCT	MIR4666A;RNF187	intergenic	Skin_Sun_Exposed_Lower_leg	ENSG00000154358	OBSCN	Protein coding	NO	91.6495	557	0.021833	0.0217322	0.00048217	306.317	0.0275479
chr17_45922486_45922518	AC	MAPT	intronic	Brain_Cortex	ENSG00000260075	NSFP1	unprocessed_pseudogene	NO	450.353	199	0.048794	0.060118	0.00048217	255.007	0.0610065
chr17_45250258_45250302	AC	MAP3K14-AS1	ncRNA_intronic	Heart_Atrial_Appendage	ENSG00000214425	LRRC37A4P	transcribed_unprocessed_pseudogene	NO	300.055	364	0.114369	0.0331403	0.000482191	280.241	0.0437398
chr3_141346782_141346816	TG	ZBTB38	intronic	Brain_Nucleus_accumbens_basal_ganglia	ENSG00000155903	RASA2	Protein coding	NO	140.228	192	0.040283	0.0622672	0.000482216	254.463	0.0723728
chr6_116511106_116511120	TA	TRAPPC3L	intronic	Muscle_Skeletal	ENSG00000188820	CALHM6	Protein coding	NO	48.646	191	0.269582	0.0625867	0.000482229	257.56	0.0271459
chr7_128464681_128464742	AGGA	HILPDA;METTL2B	intergenic	Skin_Not_Sun_Exposed_Suprapubic	ENSG00000273270	LINC03072	lncRNA	NO	66.3575	508	0.069511	0.023813	0.000482235	307.266	0.0306805
chr6_57912183_57912201	GT	GUSBP4	ncRNA_exonic	Artery_Coronary	ENSG00000215190	LINC00680	transcribed_unprocessed_pseudogene	NO	49.153	194	-0.147401	0.0616367	0.00048225	252.219	0.0937211
chr2_113830773_113830815	AC	ACTR3-AS1	downstream	Artery_Coronary	ENSG00000279267	.	TEC	NO	222.886	195	0.042196	0.0613264	0.000482259	252.223	0.0937211
chr10_93553695_93553721	TG	CEP55;FFAR4	intergenic	Esophagus_Muscularis	ENSG00000186188	FFAR4	Protein coding	NO	12.957	417	0.182499	0.0289641	0.000482277	289.446	0.032899
chr16_72087326_72087368	TG	TXNL4B	intronic	Esophagus_Gastroesophageal_Junction	ENSG00000140832	MARVELD3	Protein coding	NO	449.512	322	-0.08166	0.0374131	0.000482292	291.552	0.0462121
chr11_45885720_45885795	CCG	MAPK8IP1	UTR5	Artery_Coronary	ENSG00000157613	CREB3L1	Protein coding	NO	391.904	189	-0.063212	0.0632347	0.000482305	252.247	0.0937211
chr7_64350768_64350798	TTTTG	ZNF736	UTR3	Breast_Mammary_Tissue	ENSG00000227986	TRIM60P18	unprocessed_pseudogene	NO	4.295	377	-0.117894	0.0320071	0.000482333	311.898	0.0489275
chr4_103200558_103200603	AC	CENPE;LINC02428	intergenic	Thyroid	ENSG00000164039	BDH2	Protein coding	NO	100.71	534	-0.038021	0.0226606	0.000482352	314.104	0.0250922
chr11_2014778_2014823	CCT	H19;IGF2	intergenic	Breast_Mammary_Tissue	ENSG00000226416	MRPL23-AS1	lncRNA	NO	24.8075	377	0.023822	0.0320069	0.000482356	311.913	0.0489275
chr17_2691939_2691993	GCCCC	CLUH	intronic	Colon_Transverse	ENSG00000127804	METTL16	Protein coding	NO	180.075	105	-0.034645	0.112057	0.000482359	307.03	0.0546803
chr14_102057684_102057754	AACACCT	DYNC1H1;HSP90AA1	intergenic	Whole_Blood	ENSG00000271780	.	lncRNA	NO	109.41	616	0.117924	0.0196617	0.000482362	253.036	0.0283609
chr11_44014469_44014529	AG	C11orf96;ACCSL	intergenic	Colon_Sigmoid	ENSG00000110455	ACCS	Protein coding	NO	51.426	310	-0.066163	0.0388435	0.000482367	295.555	0.0491445
chr12_53047175_53047203	CGCGGG	LOC283335	ncRNA_intronic	Esophagus_Mucosa	ENSG00000111077	TNS2	Protein coding	NO	0.22	127	0.086106	0.0932135	0.000482372	291.841	0.0323262
chr16_28817796_28817816	TA	NPIPB9;ATXN2L	intergenic	Stomach	ENSG00000197165	SULT1A2	Protein coding	NO	220.756	77	0.074608	0.150837	0.000482415	293.77	0.0720554
chr6_31711840_31711878	AC	LY6G6F-LY6G6D	intronic	Skin_Not_Sun_Exposed_Suprapubic	ENSG00000204314	PRRT1	Protein coding	NO	437.998	508	0.057637	0.0238116	0.00048242	307.383	0.0306892
chr2_73643813_73643833	GT	NAT8;ALMS1P1	intergenic	Prostate	ENSG00000144048	DUSP11	Protein coding	NO	135.759	199	-0.062098	0.0601132	0.000482431	318.097	0.0974265
chr22_42734170_42734214	AAAAT	A4GALT;ARFGAP3	intergenic	Adrenal_Gland	ENSG00000183569	SERHL2	Protein coding	NO	179.283	203	-0.133663	0.0589497	0.000482451	245.898	0.072945
chr2_105294307_105294337	GT	TGFBRAP1	intronic	Artery_Tibial	ENSG00000272994	C2orf49-DT	lncRNA	NO	43.187	532	-0.052503	0.0227443	0.00048247	282.05	0.0274048
chr13_110527900_110527942	AC	RAB20	intronic	Nerve_Tibial	ENSG00000139832	RAB20	Protein coding	YES	33.801	488	0.033137	0.0247798	0.000482479	311.38	0.0259094
chr10_115442270_115442304	CT	ATRNL1	intronic	Testis	ENSG00000236799	LINC02626	lncRNA	NO	447.63	291	0.0195	0.0413465	0.000482484	407.131	0.0416715
chr11_66138084_66138108	TTTA	PACS1	intronic	Pituitary	ENSG00000175315	CST6	Protein coding	NO	126.088	230	-0.254159	0.0521389	0.000482485	320.91	0.0609978
chr4_151079762_151079862	CTTC	LRBA;RPS3A	intergenic	Brain_Cerebellar_Hemisphere	ENSG00000270681	.	lncRNA	NO	60.179	166	0.081343	0.0717989	0.000482488	258.344	0.0599677
chr5_88296456_88296472	AC	TMEM161B-AS1	ncRNA_intronic	Artery_Aorta	ENSG00000247828	TMEM161B-DT	lncRNA	NO	13.744	346	0.019201	0.034843	0.000482502	289.423	0.039919
chr5_138740798_138740837	CCTT	HSPA9;LOC105379194	intergenic	Pancreas	ENSG00000044115	CTNNA1	Protein coding	NO	12.2795	275	0.01473	0.0437199	0.00048251	274.397	0.0550999
chr15_58863019_58863051	TG	MINDY2;SLTM	intergenic	Nerve_Tibial	ENSG00000245975	MINDY2-DT	lncRNA	NO	92.061	488	-0.019478	0.0247794	0.000482531	311.413	0.02591
chr2_87303992_87304032	TG	MIR4771-1;CYTOR	intergenic	Liver	ENSG00000183281	PLGLB1	Protein coding	NO	282.16	195	0.108663	0.0613212	0.000482534	231.842	0.0894106
chr8_11114727_11114773	TG	XKR6	intronic	Whole_Blood	ENSG00000136573	BLK	Protein coding	NO	372.144	616	0.019073	0.0196606	0.000482538	253.128	0.028368
chr7_128683452_128683484	TTTA	FAM71F2	UTR3	Esophagus_Mucosa	ENSG00000281490	CICP14	processed_pseudogene	NO	24.677	447	0.096962	0.0270337	0.000482546	291.946	0.0323342
chr2_156294791_156294822	GTTT	LINC01876;NR4A2	intergenic	Artery_Aorta	ENSG00000226383	LINC01876	lncRNA	NO	39.8565	346	-0.154465	0.0348424	0.00048255	289.453	0.039919
chr19_633538_633568	CCGCGC	POLRMT	upstream	Colon_Sigmoid	ENSG00000282393	.	lncRNA	NO	381.982	308	-0.212176	0.0390905	0.000482556	295.67	0.0491544
chr12_50074860_50074906	TG	ASIC1	intronic	Brain_Putamen_basal_ganglia	ENSG00000066084	DIP2B	Protein coding	NO	430.102	163	-0.029215	0.073089	0.000482559	244.357	0.0835694
chr17_15333722_15333776	TTTAT	TEKT3	intronic	Esophagus_Gastroesophageal_Junction	ENSG00000125409	TEKT3	Protein coding	YES	2.129	320	-0.065839	0.0376411	0.000482567	291.718	0.0462311
chr3_122430559_122430581	GT	LOC102723582	ncRNA_intronic	Artery_Tibial	ENSG00000272758	WDR5B-DT	lncRNA	NO	14.345	532	0.026768	0.0227434	0.000482598	282.125	0.0274094
chr11_66156204_66156254	TA	PACS1	intronic	Colon_Sigmoid	ENSG00000254461	.	lncRNA	NO	105.605	95	-0.041332	0.123382	0.000482626	295.713	0.0491544
chr3_197083794_197083824	AAACAA	DLG1	intronic	Heart_Left_Ventricle	ENSG00000180370	PAK2	Protein coding	NO	271.591	350	0.05853	0.0344474	0.000482639	259.939	0.0502103
chr9_135731991_135732041	AG	KCNT1	intronic	Testis	ENSG00000130559	CAMSAP1	Protein coding	NO	86.155	94	0.031826	0.124641	0.000482646	407.268	0.0416752
chr1_66972235_66972261	AT	MIER1	intronic	Artery_Aorta	ENSG00000198160	MIER1	Protein coding	YES	13.337	94	-0.078095	0.124641	0.000482662	289.519	0.0399227
chr7_27849752_27849774	AC	JAZF1	intronic	Adrenal_Gland	ENSG00000106049	HIBADH	Protein coding	NO	186.88	203	-0.016109	0.0589458	0.000482663	246.005	0.0729553
chr12_101618854_101618894	GT	MYBPC1	intronic	Testis	ENSG00000196091	MYBPC1	Protein coding	YES	1.672	296	0.114759	0.0406542	0.000482675	407.292	0.0416752
chr19_1122579_1122643	CGCCCC	SBNO2	intronic	Muscle_Skeletal	ENSG00000248015	.	lncRNA	NO	272.256	655	0.020358	0.0184956	0.000482677	257.8	0.0271654
chr3_49404433_49404457	AC	RHOA	intronic	Brain_Nucleus_accumbens_basal_ganglia	ENSG00000145029	NICN1	Protein coding	NO	21.962	192	-0.051122	0.0622572	0.000482736	254.737	0.0724296
chr3_195830705_195830849	GCAGTGGCCGGCTGGGT	MUC4;LINC01983	intergenic	Artery_Coronary	ENSG00000215837	SDHAP2	transcribed_unprocessed_pseudogene	NO	172.681	195	0.138209	0.0613172	0.000482745	252.478	0.0937211
chr12_6846689_6846699	CA	CDCA3	UTR3	Skin_Not_Sun_Exposed_Suprapubic	ENSG00000111664	GNB3	Protein coding	NO	1.327	508	-0.101531	0.0238091	0.00048276	307.6	0.0307078
chr2_86375337_86375375	TC	REEP1;KDM3A	intergenic	Thyroid	ENSG00000172116	CD8B	Protein coding	NO	486.53	534	0.025675	0.0226576	0.000482767	314.374	0.0251098
chr20_37507861_37507903	GT	SRC;BLCAP	intergenic	Nerve_Tibial	ENSG00000166619	BLCAP	Protein coding	NO	1.349	488	-0.031824	0.0247775	0.000482769	311.567	0.0259201
chr16_67503586_67503634	GAAG	AGRP;LOC100505942	intergenic	Artery_Tibial	ENSG00000159761	C16orf86	Protein coding	NO	163.204	532	0.063824	0.0227422	0.000482776	282.229	0.0274142
chr9_111544348_111544372	TG	ZNF483	UTR3	Lung	ENSG00000173258	ZNF483	Protein coding	YES	19.144	466	0.073576	0.0259378	0.000482816	315.764	0.0391281
chr12_49372940_49372992	TG	SPATS2	intronic	Nerve_Tibial	ENSG00000123352	SPATS2	Protein coding	YES	5.419	488	0.017638	0.0247771	0.000482831	311.606	0.0259201
chr7_66766710_66766738	TTAT	RABGEF1	intronic	Thyroid	ENSG00000251451	GTF2IP9	transcribed_unprocessed_pseudogene	NO	357.485	532	-0.139527	0.0227418	0.000482834	314.418	0.0251112
chr18_21680852_21680880	TG	ABHD3	intronic	Muscle_Skeletal	ENSG00000167088	SNRPD1	Protein coding	NO	50.728	655	0.062722	0.0184947	0.000482834	257.883	0.0271714
chr4_139315001_139315075	TTAGG	NAA15	intronic	Nerve_Tibial	ENSG00000109390	NDUFC1	Protein coding	NO	12.487	483	-0.009999	0.0250316	0.000482839	311.612	0.0259201
chr3_195562173_195562207	AC	PPP1R2;APOD	intergenic	Brain_Caudate_basal_ganglia	ENSG00000184203	PPP1R2	Protein coding	NO	18.804	184	0.026205	0.0649078	0.000482856	253.334	0.0731969
chr12_32283359_32283404	CCACT	BICD1	intronic	Esophagus_Mucosa	ENSG00000139132	FGD4	Protein coding	NO	116.177	449	-0.048151	0.0269116	0.000482859	292.135	0.0323515
chr17_20684325_20684372	CTGCCG	LINC02088;LOC100287072	intergenic	Brain_Nucleus_accumbens_basal_ganglia	ENSG00000260907	.	lncRNA	NO	153.468	192	0.104507	0.0622547	0.000482869	254.807	0.0724296
chr7_128110674_128110704	TG	SND1;MIR129-1	intergenic	Adipose_Subcutaneous	ENSG00000128594	LRRC4	Protein coding	NO	78.582	530	0.029731	0.0228266	0.00048288	299.428	0.0306536
chr10_86735052_86735100	AC	LDB3	UTR3	Adipose_Visceral_Omentum	ENSG00000107779	BMPR1A	Protein coding	NO	21.52	459	0.053326	0.0263296	0.000482895	299.715	0.0381074
chr16_2144874_2144929	GCCGGCCCCC	MIR3180-5;RAB26	intergenic	Brain_Putamen_basal_ganglia	ENSG00000280402	.	TEC	NO	433.493	163	0.279088	0.0730814	0.0004829	244.529	0.0835729
chr1_212535451_212535491	GA	NENF;LINC01740	intergenic	Lung	ENSG00000260805	.	lncRNA	NO	24.26	466	0.030508	0.0259371	0.000482906	315.822	0.0391305
chr1_23218508_23218542	TTGG	HTR1D;LINC01355	intergenic	Muscle_Skeletal	ENSG00000169641	LUZP1	Protein coding	NO	40.717	655	-0.039828	0.0184943	0.000482908	257.923	0.0271727
chr16_70019796_70019814	TG	PDXDC2P-NPIPB14P	ncRNA_intronic	Brain_Putamen_basal_ganglia	ENSG00000090861	AARS1	Protein coding	NO	235.328	163	0.015595	0.0730812	0.00048291	244.534	0.0835729
chr11_118623874_118623918	TG	PHLDB1	intronic	Adipose_Subcutaneous	ENSG00000278376	.	lncRNA	NO	167.306	530	-0.102841	0.0228263	0.000482925	299.455	0.0306536
chr11_77589744_77589795	CGCCTCCC	AQP11	UTR5	Esophagus_Mucosa	ENSG00000149262	INTS4	Protein coding	NO	305.721	449	-0.121465	0.0269107	0.000482963	292.199	0.0323515
chr14_77591692_77591732	TGTA	SPTLC2	intronic	Artery_Coronary	ENSG00000100577	GSTZ1	Protein coding	NO	263.272	195	-0.067511	0.061313	0.000482969	252.595	0.0937211
chr12_49961907_49962017	CGC	LOC101927318	ncRNA_intronic	Thyroid	ENSG00000257243	PARK7P1	processed_pseudogene	NO	366.814	144	0.165748	0.0824765	0.000482971	314.507	0.0251144
chr14_23094104_23094138	CA	ACIN1	intronic	Esophagus_Muscularis	ENSG00000092036	HAUS4	Protein coding	NO	136.96	417	-0.03019	0.0289578	0.000482977	289.866	0.032943
chr19_34594652_34594702	GT	SCGB1B2P	ncRNA_intronic	Colon_Sigmoid	ENSG00000205209	SCGB2B2	Protein coding	NO	0.092	310	0.056995	0.0388361	0.000482977	295.929	0.0491821
chr10_32892348_32892396	TG	CCDC7;ITGB1	intergenic	Pituitary	ENSG00000273038	.	.	NO	.	230	0.059412	0.052131	0.000482979	321.238	0.0610357
chr6_31711840_31711878	AC	LY6G6F-LY6G6D	intronic	Brain_Cerebellum	ENSG00000204308	RNF5	Protein coding	NO	466.546	202	0.111547	0.0592265	0.000482982	262.196	0.0470984
chr17_38419580_38419612	CA	SOCS7;ARHGAP23	intergenic	Muscle_Skeletal	ENSG00000277399	GPR179	Protein coding	NO	75.64	655	0.094398	0.0184938	0.000482986	257.965	0.0271742
chr16_75526152_75526241	GTGTGCATGTGA	CHST6;CHST5	intergenic	Pancreas	ENSG00000205084	TMEM231	Protein coding	NO	15.8475	275	-0.052666	0.0437133	0.000483	274.676	0.0551445
chr10_63305459_63305495	CT	JMJD1C	intronic	Brain_Cortex	ENSG00000165476	REEP3	Protein coding	NO	215.924	199	-0.046615	0.0601017	0.000483055	255.475	0.0611039
chr16_25020176_25020231	AAGG	ARHGAP17;LOC554206	intergenic	Pituitary	ENSG00000262155	LINC02175	lncRNA	NO	46.7335	230	0.067357	0.0521297	0.00048306	321.292	0.0610357
chr22_40814754_40814790	AT	SLC25A17	intronic	Adipose_Subcutaneous	ENSG00000196236	XPNPEP3	Protein coding	NO	42.305	157	-0.052986	0.0758046	0.000483092	299.559	0.0306597
chr1_117029129_117029271	AGAA	LOC101929099	ncRNA_intronic	Thyroid	ENSG00000134256	CD101	Protein coding	NO	3.744	534	-0.018473	0.0226553	0.000483092	314.586	0.0251174
chr8_38798606_38798640	GT	TACC1	intronic	Esophagus_Gastroesophageal_Junction	ENSG00000253829	.	lncRNA	NO	47.816	322	-0.065324	0.0374038	0.000483093	292.037	0.0462742
chr1_22006716_22006743	AAT	CELA3A	intronic	Pancreas	ENSG00000278124	RN7SL186P	misc_RNA	NO	3.9205	275	-0.153518	0.043712	0.000483095	274.73	0.0551445
chr10_35230996_35231020	TTAT	CREM;CCNY	intergenic	Thyroid	ENSG00000271335	CCNY-AS1	lncRNA	NO	89.99	533	0.066048	0.0226974	0.000483105	314.595	0.0251174
chr6_4212442_4212466	CA	LOC102724096;LINC02533	intergenic	Artery_Aorta	ENSG00000270504	.	lncRNA	NO	461.343	346	-0.037254	0.0348363	0.000483114	289.791	0.0399436
chr16_15157739_15157778	CA	MIR3670-1;MIR3670-2;MIR3670-3;MIR3670-4	downstream	Adipose_Subcutaneous	ENSG00000254852	NPIPA2	Protein coding	NO	406.945	530	0.06049	0.0228249	0.000483119	299.576	0.0306597
chr19_19596362_19596386	AATA	PBX4	intronic	Brain_Cerebellar_Hemisphere	ENSG00000187664	HAPLN4	Protein coding	NO	333.57	166	0.132164	0.0717847	0.000483133	258.689	0.0600207
chr14_77406590_77406634	AC	NOXRED1	intronic	Skin_Not_Sun_Exposed_Suprapubic	ENSG00000151445	VIPAS39	Protein coding	NO	36.549	508	0.040866	0.0238061	0.000483158	307.854	0.0307301
chr11_111247191_111247220	AG	C11orf53	intronic	Liver	ENSG00000214290	POU2AF3	Protein coding	NO	51.3405	195	-0.04192	0.0613087	0.000483198	232.161	0.0894872
chr7_32814529_32814564	TG	LINC00997;DPY19L1P2	intergenic	Heart_Left_Ventricle	ENSG00000273014	.	lncRNA	NO	55.6645	349	0.06717	0.0345387	0.000483228	260.256	0.0502585
chr11_35792072_35792112	AC	TRIM44	intronic	Adipose_Subcutaneous	ENSG00000166326	TRIM44	Protein coding	YES	67.836	530	-0.007357	0.0228241	0.00048323	299.645	0.0306636
chr20_48696977_48697003	AC	PREX1	intronic	Esophagus_Muscularis	ENSG00000124126	PREX1	Protein coding	YES	4.306	417	0.02938	0.0289555	0.000483234	290.02	0.0329548
chr3_160675894_160675924	GT	KPNA4;ARL14	intergenic	Esophagus_Muscularis	ENSG00000113810	SMC4	Protein coding	NO	244.98	417	-0.036232	0.0289552	0.00048326	290.035	0.0329548
chr7_64971305_64971343	AATA	ERV3-1-ZNF117;ZNF117	downstream	Thyroid	ENSG00000146757	ZNF92	Protein coding	NO	402.475	532	0.0626	0.0227387	0.000483263	314.697	0.0251235
chr17_46105865_46105948	CA	KANSL1	intronic	Heart_Left_Ventricle	ENSG00000260075	NSFP1	unprocessed_pseudogene	NO	266.949	350	-0.022179	0.0344404	0.000483289	260.289	0.0502585
chr6_29679886_29679913	AAAC	ZFP57	intronic	Esophagus_Gastroesophageal_Junction	ENSG00000237669	.	unprocessed_pseudogene	NO	327.216	322	-0.148168	0.0374015	0.000483294	292.158	0.0462797
chr17_82117743_82117763	AACA	CCDC57	intronic	Adipose_Subcutaneous	ENSG00000141526	SLC16A3	Protein coding	NO	100.181	530	0.055214	0.0228235	0.000483315	299.697	0.030665
chr7_149581085_149581145	AAAACC	ZNF767P	ncRNA_intronic	Skin_Sun_Exposed_Lower_leg	ENSG00000181220	ZNF746	Protein coding	NO	83.298	557	-0.044839	0.0217244	0.000483317	307.046	0.0276095
chr1_23869233_23869276	GGAA	FUCA1	upstream	Liver	ENSG00000179163	FUCA1	Protein coding	YES	0.9645	195	-0.086328	0.0613064	0.00048332	232.219	0.0894872
chr19_48296311_48296388	AAAT	CCDC114	downstream	Artery_Coronary	ENSG00000105499	PLA2G4C	Protein coding	NO	185.532	195	-0.071836	0.0613062	0.000483328	252.783	0.0937273
chr16_68329876_68329898	AC	PRMT7	intronic	Adipose_Subcutaneous	ENSG00000124067	SLC12A4	Protein coding	NO	360.286	530	0.039062	0.0228233	0.000483351	299.719	0.030665
chr18_58042426_58042450	GT	ATP8B1;NEDD4L	intergenic	Artery_Aorta	ENSG00000049759	NEDD4L	Protein coding	NO	1.788	346	0.109759	0.0348337	0.000483351	289.933	0.0399577
chr18_5529325_5529341	AT	EPB41L3	intronic	Spleen	ENSG00000082397	EPB41L3	Protein coding	YES	0.334	205	-0.121538	0.0583684	0.000483362	307.907	0.0680607
chr17_44819659_44819703	AAAT	GJC1	intronic	Nerve_Tibial	ENSG00000108883	EFTUD2	Protein coding	NO	34.981	487	0.039346	0.0248234	0.000483366	311.952	0.0259441
chr11_107705830_107705870	AC	ELMOD1;SLN	intergenic	Brain_Cerebellum	ENSG00000170290	SLN	Protein coding	NO	6.206	202	-0.142379	0.0592195	0.000483366	262.404	0.0471103
chr3_49486186_49486230	TTTA	DAG1	intronic	Heart_Atrial_Appendage	ENSG00000114316	USP4	Protein coding	NO	145.496	360	-0.084634	0.0334924	0.000483386	280.935	0.0438293
chr2_190454932_190455022	TATGTA	MFSD6	intronic	Nerve_Tibial	ENSG00000189362	NEMP2	Protein coding	NO	70.348	488	0.054044	0.0247726	0.000483409	311.979	0.0259442
chr6_116199999_116200007	GG	NT5DC1	intronic	Artery_Tibial	ENSG00000111816	FRK	Protein coding	NO	139.112	529	-0.101159	0.0228657	0.000483412	282.601	0.0274423
chr13_19453538_19453564	AT	TPTE2	intronic	Pituitary	ENSG00000275964	.	lncRNA	NO	410.287	69	-0.054561	0.167323	0.000483421	321.532	0.0610697
chr14_65677114_65677152	TG	FUT8	intronic	Skin_Sun_Exposed_Lower_leg	ENSG00000033170	FUT8	Protein coding	YES	40.616	557	0.024123	0.0217235	0.000483437	307.121	0.0276128
chr8_120991591_120991631	TA	SNTB1;HAS2	intergenic	Muscle_Skeletal	ENSG00000253619	.	lncRNA	NO	78.546	190	0.11805	0.0628861	0.000483455	258.215	0.0271948
chr7_100574632_100574648	CA	ZASP;LRCH4	UTR5;UTR3	Colon_Transverse	ENSG00000106351	AGFG2	Protein coding	NO	18.973	328	-0.025632	0.036723	0.000483455	307.727	0.0547655
chr19_18401261_18401301	TTTA	LRRC25;SSBP4	intergenic	Muscle_Skeletal	ENSG00000105655	ISYNA1	Protein coding	NO	34.456	654	-0.060275	0.0185192	0.000483455	258.215	0.0271948
chr2_39528880_39528998	TGCTA	MAP4K3-DT	ncRNA_intronic	Skin_Sun_Exposed_Lower_leg	ENSG00000138050	THUMPD2	Protein coding	NO	215.715	557	0.057455	0.0217234	0.000483461	307.137	0.0276128
chr22_41035040_41035108	CCTT	RBX1;SNORD140	intergenic	Brain_Nucleus_accumbens_basal_ganglia	ENSG00000100393	EP300	Protein coding	NO	57.518	192	0.080118	0.0622432	0.000483468	255.124	0.072499
chr10_11793661_11793721	TTTTC	ECHDC3;PROSER2	intergenic	Lung	ENSG00000134463	ECHDC3	Protein coding	NO	46.241	466	0.028471	0.0259323	0.0004835	316.211	0.0391689
chr3_19908546_19908601	AG	EFHB	intronic	Muscle_Skeletal	ENSG00000163576	EFHB	Protein coding	YES	9.7495	654	-0.011597	0.018519	0.000483505	258.242	0.0271948
chr20_41019977_41020023	TG	LOC100128988	ncRNA_intronic	Esophagus_Muscularis	ENSG00000242748	RPL23AP81	transcribed_processed_pseudogene	NO	176.691	417	-0.100337	0.028953	0.000483511	290.186	0.0329607
chr12_50170566_50170606	AC	CERS5;LIMA1	intergenic	Nerve_Tibial	ENSG00000178449	COX14	Protein coding	NO	58.349	488	-0.036652	0.0247717	0.000483519	312.051	0.025948
chr6_29707390_29707426	AC	ZFP57;HLA-F	intergenic	Adipose_Subcutaneous	ENSG00000233916	ZDHHC20P1	processed_pseudogene	NO	1.139	530	-0.06184	0.0228219	0.00048355	299.843	0.0306731
chr14_35364532_35364544	AA	PSMA6;NFKBIA	intergenic	Adrenal_Gland	ENSG00000174373	RALGAPA1	Protein coding	NO	177.986	203	0.034524	0.0589297	0.000483554	246.46	0.0730655
chr5_126495454_126495487	AT	GRAMD2B;ALDH7A1	intergenic	Adipose_Subcutaneous	ENSG00000279118	.	TEC	NO	0.8085	529	0.040913	0.0228645	0.000483577	299.86	0.0306731
chr1_153611917_153611952	CA	S100A16	intronic	Brain_Cortex	ENSG00000160678	S100A1	Protein coding	NO	15.9915	199	0.040599	0.0600914	0.00048361	255.769	0.0611448
chr11_58004066_58004083	AC	CTNND1;OR9Q1	intergenic	Artery_Aorta	ENSG00000134809	TIMM10	Protein coding	NO	473.272	346	0.044376	0.0348309	0.000483612	290.089	0.0399737
chr8_116872539_116872565	AC	RAD21	intronic	Thyroid	ENSG00000164754	RAD21	Protein coding	YES	1.657	534	-0.051523	0.0226514	0.00048364	314.943	0.0251412
chr1_53192958_53192996	AC	SLC1A7;CPT2	intergenic	Nerve_Tibial	ENSG00000162384	CZIB	Protein coding	NO	25.383	488	0.071975	0.0247706	0.000483668	312.146	0.0259538
chr10_49186017_49186122	GAA	TMEM273	intronic	Whole_Blood	ENSG00000204161	TMEM273	Protein coding	YES	2.2425	616	0.015717	0.0196536	0.000483671	253.722	0.0284282
chr10_75084294_75084308	GT	DUSP29;DUSP13	intergenic	Colon_Transverse	ENSG00000156671	SAMD8	Protein coding	NO	15.285	328	-0.037215	0.0367204	0.000483683	307.872	0.05477
chr19_16734734_16734766	TATT	NWD1	intronic	Thyroid	ENSG00000188039	NWD1	Protein coding	YES	3.552	531	0.091933	0.0227782	0.000483687	314.974	0.0251416
chr6_41155375_41155405	TC	TREML1;TREM2	intergenic	Liver	ENSG00000161912	ADCY10P1	transcribed_unprocessed_pseudogene	NO	54.368	195	0.04063	0.0612993	0.000483698	232.401	0.0895226
chr2_99279397_99279465	TATT	LYG2;LYG1	intergenic	Esophagus_Muscularis	ENSG00000135951	TSGA10	Protein coding	NO	124.467	416	0.030244	0.0290202	0.0004837	290.3	0.0329699
chr11_119018675_119018699	GGA	RPS25;TRAPPC4	upstream	Artery_Aorta	ENSG00000255121	CENATAC-DT	lncRNA	NO	20.683	346	0.144262	0.0348299	0.000483707	290.147	0.0399761
chr16_72087326_72087368	TG	TXNL4B	intronic	Colon_Transverse	ENSG00000102967	DHODH	Protein coding	NO	71.724	328	-0.05284	0.0367201	0.000483715	307.893	0.05477
chr21_33237078_33237110	GT	IFNAR2	intronic	Adipose_Visceral_Omentum	ENSG00000159110	IFNAR2	Protein coding	YES	6.685	459	-0.026795	0.0263228	0.000483725	300.23	0.0381653
chr19_48616643_48616688	CAGCA	RPL18	intronic	Artery_Coronary	ENSG00000232871	SEC1P	transcribed_unitary_pseudogene	NO	21.4055	195	-0.187627	0.0612987	0.000483729	252.992	0.0937704
chr22_43022951_43022977	CA	PACSIN2;TTLL1-AS1	intergenic	Heart_Atrial_Appendage	ENSG00000242247	ARFGAP3	Protein coding	NO	164.858	364	0.020361	0.0331244	0.000483735	281.138	0.0438456
chr19_12268145_12268181	AC	LOC100289333;ZNF44	intergenic	Whole_Blood	ENSG00000248406	.	transcribed_unprocessed_pseudogene	NO	115.524	616	-0.042136	0.0196532	0.000483749	253.763	0.0284297
chr7_64946765_64946787	AC	ZNF273;ERV3-1-ZNF117	intergenic	Esophagus_Gastroesophageal_Junction	ENSG00000234585	CCT6P3	transcribed_unprocessed_pseudogene	NO	118.223	322	0.103329	0.0373961	0.000483757	292.438	0.0463085
chr5_126630923_126630963	TTAT	TEX43	upstream	Muscle_Skeletal	ENSG00000164904	ALDH7A1	Protein coding	NO	35.581	655	-0.067927	0.0184893	0.000483771	258.384	0.0272069
chr14_53043392_53043422	GT	DDHD1	UTR3	Brain_Cerebellum	ENSG00000100523	DDHD1	Protein coding	YES	9.679	202	0.103553	0.0592118	0.000483793	262.636	0.0471426
chr6_771141_771167	TC	EXOC2;LOC101927691	intergenic	Colon_Sigmoid	ENSG00000137265	IRF4	Protein coding	NO	379.377	310	0.023756	0.0388263	0.000483794	296.429	0.049257
chr6_87575225_87575277	CA	RARS2	intronic	Artery_Tibial	ENSG00000146282	RARS2	Protein coding	YES	14.661	532	0.023849	0.0227349	0.000483799	282.827	0.0274616
chr2_215613800_215613844	CA	LINC00607	ncRNA_intronic	Cells_Cultured_fibroblasts	ENSG00000235770	LINC00607	lncRNA	YES	7.531	427	-0.037305	0.028278	0.000483812	267.666	0.0283605
chr2_196112919_196112951	TTAT	DNAH7;STK17B	intergenic	Thyroid	ENSG00000203435	E2F3P2	processed_pseudogene	NO	117.255	529	-0.089069	0.0228628	0.000483813	315.056	0.0251461
chr9_136919042_136919075	TATT	TRAF2	intronic	Esophagus_Mucosa	ENSG00000232434	AJM1	Protein coding	NO	76.5805	445	-0.046841	0.0271433	0.000483832	292.724	0.0324061
chr7_940330_940374	CA	ADAP1	intronic	Colon_Transverse	ENSG00000146540	C7orf50	Protein coding	NO	87.987	328	0.035313	0.0367187	0.000483834	307.969	0.05477
chr10_36493314_36493346	GT	PCAT5;ANKRD30A	intergenic	Testis	ENSG00000229644	NAMPTP1	processed_pseudogene	NO	30.904	296	0.043922	0.0406396	0.000483836	408.271	0.0417669
chr8_143268838_143268859	TGC	GLI4	intronic	Colon_Transverse	ENSG00000204839	MROH6	Protein coding	NO	298.262	328	-0.02862	0.0367186	0.000483839	307.972	0.05477
chr21_44716735_44716791	TG	TSPEAR;UBE2G2	intergenic	Brain_Cerebellum	ENSG00000142185	TRPM2	Protein coding	NO	291.207	202	0.070004	0.0592104	0.000483871	262.678	0.0471426
chr3_49673801_49673837	CTCACG	APEH	upstream	Heart_Left_Ventricle	ENSG00000173540	GMPPB	Protein coding	NO	50.047	350	-0.10102	0.0344342	0.000483873	260.603	0.0503095
chr1_167634941_167634971	GT	RCSD1	intronic	Colon_Sigmoid	ENSG00000241666	.	lncRNA	NO	4.282	310	-0.072695	0.0388253	0.000483877	296.48	0.0492573
chr6_43050549_43050605	AC	CUL7	intronic	Nerve_Tibial	ENSG00000124587	PEX6	Protein coding	NO	71.396	488	0.032867	0.0247689	0.000483884	312.286	0.0259631
chr5_10512897_10512921	TCCC	LINC02213	ncRNA_intronic	Muscle_Skeletal	ENSG00000145495	MARCHF6	Protein coding	NO	78.98	655	0.006119	0.0184886	0.000483887	258.446	0.027208
chr2_143068599_143068633	AC	KYNU;ARHGAP15	intergenic	Whole_Blood	ENSG00000227557	MTND3P9	processed_pseudogene	NO	30.213	613	0.056215	0.0197478	0.000483898	253.842	0.0284353
chr6_87575225_87575277	CA	RARS2	intronic	Skin_Sun_Exposed_Lower_leg	ENSG00000203872	C6orf163	Protein coding	NO	216.158	557	0.036692	0.0217204	0.000483903	307.418	0.0276355
chr14_88801753_88801793	AC	EML5;TTC8	intergenic	Brain_Cerebellar_Hemisphere	ENSG00000070778	PTPN21	Protein coding	NO	246.766	166	-0.096901	0.0717676	0.000483918	259.109	0.0601042
chr4_145667760_145667786	TA	MMAA;C4orf51	intergenic	Stomach	ENSG00000151611	MMAA	Protein coding	NO	16.854	77	0.078575	0.150771	0.000483919	294.685	0.0722445
chr1_10498280_10498315	AAAAC	PEX14	intronic	Nerve_Tibial	ENSG00000175279	CENPS	Protein coding	NO	58.1745	488	0.130694	0.0247686	0.00048392	312.31	0.0259631
chr15_58982259_58982361	TCT	SLTM;RNF111	intergenic	Artery_Tibial	ENSG00000157483	MYO1E	Protein coding	NO	171.332	532	-0.008833	0.022734	0.000483927	282.902	0.0274662
chr2_200154537_200154579	AC	MAIP1;SPATS2L	intergenic	Adrenal_Gland	ENSG00000178074	C2orf69	Protein coding	NO	243.252	203	-0.050869	0.0589227	0.00048394	246.657	0.0730655
chr9_34226105_34226157	TG	UBAP1	intronic	Esophagus_Mucosa	ENSG00000122756	CNTFR	Protein coding	NO	363.575	449	-0.013422	0.0269025	0.000483949	292.795	0.0324104
chr5_132485828_132485850	AC	IRF1	intronic	Testis	ENSG00000072682	P4HA2	Protein coding	NO	190.524	296	-0.045458	0.0406381	0.000483956	408.373	0.041773
chr2_165930732_165930766	GT	TTC21B	intronic	Brain_Nucleus_accumbens_basal_ganglia	ENSG00000144285	SCN1A	Protein coding	NO	65.573	189	0.005758	0.0632012	0.00048403	255.42	0.0725196
chr13_52455635_52455671	GCGGTG	CKAP2	intronic	Whole_Blood	ENSG00000136114	THSD1	Protein coding	NO	39.28	614	0.09139	0.0197149	0.000484052	253.922	0.0284391
chr2_38525529_38525553	TG	LINC02613;HNRNPLL	intergenic	Skin_Sun_Exposed_Lower_leg	ENSG00000231367	LINC02613	lncRNA	NO	9.607	557	-0.07596	0.0217193	0.000484054	307.514	0.0276417
chr19_4067106_4067169	CCGCG	ZBTB7A	upstream	Esophagus_Muscularis	ENSG00000171236	LRG1	Protein coding	NO	472.899	414	-0.212363	0.0291559	0.000484067	290.52	0.0329911
chr2_179886042_179886086	AAT	ZNF385B;CWC22	intergenic	Whole_Blood	ENSG00000163510	CWC22	Protein coding	NO	121.049	199	0.062491	0.0600829	0.000484072	253.933	0.0284391
chr8_30114276_30114296	TTTTG	LEPROTL1	intronic	Adrenal_Gland	ENSG00000177669	MBOAT4	Protein coding	NO	30.379	203	-0.2098	0.0589201	0.000484082	246.729	0.0730655
chr11_58004066_58004083	AC	CTNND1;OR9Q1	intergenic	Nerve_Tibial	ENSG00000214872	SMTNL1	Protein coding	NO	466.479	488	-0.057821	0.0247672	0.000484101	312.426	0.0259689
chr10_126049988_126050032	TGGC	ADAM12	intronic	Brain_Putamen_basal_ganglia	ENSG00000148848	ADAM12	Protein coding	YES	16.996	163	-0.062012	0.0730546	0.000484103	245.139	0.0836832
chr7_141703542_141703566	TG	WEE2-AS1	downstream	Adrenal_Gland	ENSG00000214102	WEE2	Protein coding	NO	4.799	203	-0.064877	0.0589196	0.000484108	246.742	0.0730655
chr4_140568108_140568156	GT	UCP1	intronic	Nerve_Tibial	ENSG00000153132	CLGN	Protein coding	NO	140.471	488	0.068272	0.0247672	0.00048411	312.432	0.0259689
chr6_89734692_89734716	GA	MDN1	intronic	Brain_Cortex	ENSG00000083099	LYRM2	Protein coding	NO	95.955	199	-0.036211	0.060082	0.00048412	256.039	0.0611947
chr3_49202495_49202545	TG	IHO1	intronic	Heart_Left_Ventricle	ENSG00000178057	NDUFAF3	Protein coding	NO	180.399	350	-0.014543	0.0344314	0.00048413	260.742	0.0503204
chr1_23211609_23211676	ATGT	HTR1D	intronic	Artery_Aorta	ENSG00000169641	LUZP1	Protein coding	NO	33.8345	346	0.07311	0.0348252	0.000484141	290.407	0.0399996
chr12_2277362_2277428	AC	CACNA1C-IT3	ncRNA_intronic	Pituitary	ENSG00000151067	CACNA1C	Protein coding	NO	162.171	230	0.026334	0.0521123	0.000484144	322.013	0.0611494
chr13_98989316_98989385	ATG	DOCK9	intronic	Artery_Tibial	ENSG00000260992	DOCK9-DT	lncRNA	NO	98.4685	519	-0.015394	0.0232978	0.000484152	283.033	0.0274763
chr2_113830773_113830815	AC	ACTR3-AS1	downstream	Brain_Nucleus_accumbens_basal_ganglia	ENSG00000240356	RPL23AP7	transcribed_processed_pseudogene	NO	203.704	192	0.053464	0.0622301	0.000484156	255.487	0.0725196
chr14_24326571_24326615	TG	ADCY4	intronic	Muscle_Skeletal	ENSG00000213906	LTB4R2	Protein coding	NO	16.422	655	0.053731	0.018487	0.000484161	258.592	0.0272174
chr10_31530597_31530621	TGTT	ZEB1	downstream	Skin_Sun_Exposed_Lower_leg	ENSG00000237036	ZEB1-AS1	lncRNA	NO	210.162	557	0.074293	0.0217186	0.000484164	307.583	0.0276455
chr3_44463011_44463051	TG	ZNF445	intronic	Brain_Caudate_basal_ganglia	ENSG00000144792	ZNF660	Protein coding	NO	115.192	184	-0.091961	0.0648815	0.00048418	254.029	0.0733763
chr15_56007282_56007391	GCGGCGGCGGGGGAGGCG	NEDD4;RFX7	intergenic	Prostate	ENSG00000230183	CNOT6LP1	processed_pseudogene	NO	0.1605	70	0.180561	0.165026	0.000484185	319.254	0.0977209
chr4_100459168_100459228	CT	EMCN	intronic	Artery_Aorta	ENSG00000145358	DDIT4L	Protein coding	NO	268.416	346	-0.025282	0.0348246	0.000484192	290.437	0.0399996
chr18_24104688_24104722	TG	TTC39C	intronic	Brain_Frontal_Cortex_BA9	ENSG00000154059	IMPACT	Protein coding	NO	321.929	165	-0.071738	0.0721867	0.000484199	253.39	0.0834068
chr19_57270827_57270857	TG	ZNF460-AS1	ncRNA_intronic	Cells_Cultured_fibroblasts	ENSG00000268379	.	processed_pseudogene	NO	95.609	427	0.054289	0.0282744	0.000484215	267.889	0.0283811
chr13_95645320_95645340	TA	DZIP1	upstream	Breast_Mammary_Tissue	ENSG00000134873	CLDN10	Protein coding	NO	85.18	120	0.190211	0.0984289	0.000484219	313.117	0.0490857
chr21_43432516_43432567	GCG	SIK1B;LINC00319	intergenic	Heart_Left_Ventricle	ENSG00000142178	SIK1	Protein coding	NO	5.4105	349	0.153475	0.0345281	0.000484221	260.791	0.0503204
chr15_50564248_50564313	AAAAT	TRPM7	intronic	Adipose_Subcutaneous	ENSG00000170236	USP50	Protein coding	NO	17.5725	518	-0.02223	0.0233419	0.000484234	300.267	0.0307116
chr22_42889373_42889399	AC	PACSIN2	intronic	Pancreas	ENSG00000274717	.	processed_pseudogene	NO	95.073	275	0.093462	0.0436965	0.000484239	275.381	0.0552419
chr8_37494397_37494413	TG	LINC01605	upstream	Skin_Sun_Exposed_Lower_leg	ENSG00000253161	LINC01605	lncRNA	YES	0.492	557	-0.082938	0.0217181	0.000484242	307.633	0.0276474
chr12_113128245_113128281	AC	RASAL1	intronic	Skin_Not_Sun_Exposed_Suprapubic	ENSG00000186710	CFAP73	Protein coding	NO	21.461	508	0.079001	0.0237979	0.00048426	308.556	0.030794
chr1_26451404_26451450	TG	DHDDS	intronic	Testis	ENSG00000225891	DHDDS-AS1	lncRNA	NO	15.855	296	0.022993	0.0406338	0.000484298	408.661	0.0417982
chr1_34975926_34975952	TG	LOC653160	ncRNA_exonic	Esophagus_Gastroesophageal_Junction	ENSG00000241014	GPR199P	transcribed_unitary_pseudogene	NO	1.456	322	0.065253	0.0373896	0.000484315	292.775	0.0463545
chr11_47765374_47765414	AAAAG	FNBP4	intronic	Artery_Tibial	ENSG00000165915	SLC39A13	Protein coding	NO	350.532	532	-0.057896	0.022731	0.000484348	283.148	0.0274847
chr15_89913849_89913889	AC	ARPIN;ARPIN-AP3S2	upstream	Heart_Atrial_Appendage	ENSG00000242498	ARPIN	Protein coding	NO	0.917	364	0.058012	0.0331179	0.00048437	281.507	0.0438963
chr9_72814896_72814946	TG	TMC1	intronic	Brain_Nucleus_accumbens_basal_ganglia	ENSG00000135046	ANXA1	Protein coding	NO	336.944	192	0.053926	0.0622259	0.000484375	255.602	0.0725319
chr13_19728439_19728485	AC	PSPC1	intronic	Adipose_Subcutaneous	ENSG00000275964	.	lncRNA	NO	135.376	529	-0.015297	0.0228588	0.000484379	300.357	0.0307177
chr17_4839939_4839985	TG	MINK1	intronic	Artery_Aorta	ENSG00000129219	PLD2	Protein coding	NO	18.322	346	-0.027859	0.0348225	0.000484386	290.553	0.0400101
chr6_29726559_29726583	TG	HLA-F	intronic	Breast_Mammary_Tissue	ENSG00000237669	.	unprocessed_pseudogene	NO	280.545	377	-0.140642	0.0319865	0.000484399	313.233	0.0490898
chr18_45927593_45927633	AC	EPG5	intronic	Breast_Mammary_Tissue	ENSG00000152223	EPG5	Protein coding	YES	5.087	377	-0.030346	0.0319864	0.000484412	313.242	0.0490898
chr19_39720656_39720682	TA	LGALS14;CLC	intergenic	Nerve_Tibial	ENSG00000241983	RN7SL566P	misc_RNA	NO	351.516	149	0.07083	0.0797421	0.000484422	312.634	0.0259813
chr7_43644759_43644793	AGGC	COA1	intronic	Prostate	ENSG00000106603	COA1	Protein coding	YES	1.649	199	0.046528	0.0600763	0.000484428	319.414	0.0977399
chr15_85702239_85702271	CA	AKAP13	intronic	Colon_Sigmoid	ENSG00000170776	AKAP13	Protein coding	YES	8.188	310	-0.090806	0.0388185	0.000484442	296.826	0.0493067
chr4_37810782_37810860	GT	RELL1;PGM2	intergenic	Brain_Putamen_basal_ganglia	ENSG00000249863	.	processed_pseudogene	NO	57.471	163	-0.063888	0.0730468	0.000484453	245.316	0.0836832
chr19_35269065_35269100	GCCC	USF2	UTR5	Skin_Not_Sun_Exposed_Suprapubic	ENSG00000126267	COX6B1	Protein coding	NO	379.24	156	0.020352	0.0762474	0.000484457	308.681	0.0308034
chr16_67001034_67001137	GGCGG	CES4A	splicing	Brain_Putamen_basal_ganglia	ENSG00000140932	CMTM2	Protein coding	NO	414.176	163	0.109685	0.0730467	0.00048446	245.319	0.0836832
chr21_35968840_35968864	GA	LOC101928269	ncRNA_intronic	Whole_Blood	ENSG00000142197	DOP1B	Protein coding	NO	187.93	616	-0.03828	0.0196487	0.000484466	254.139	0.028459
chr1_47338517_47338591	TCCCTCCCTCCCTCTCTCCT	CMPK1	intronic	Brain_Cortex	ENSG00000162368	CMPK1	Protein coding	YES	4.613	199	0.083598	0.0600753	0.000484485	256.232	0.0612262
chr6_104852199_104852229	TG	HACE1	intronic	Brain_Cerebellum	ENSG00000085382	HACE1	Protein coding	YES	7.346	202	-0.123389	0.0591989	0.000484499	263.02	0.0471953
chr6_31291376_31291422	GT	HLA-C;LINC02571	intergenic	Esophagus_Gastroesophageal_Junction	ENSG00000240053	LY6G5B	Protein coding	NO	378.577	322	-0.018961	0.0373873	0.000484515	292.896	0.0463663
chr8_86414227_86414258	TG	WWP1	intronic	Brain_Caudate_basal_ganglia	ENSG00000254231	WWP1-AS1	lncRNA	NO	70.8135	184	-0.143275	0.0648747	0.000484526	254.21	0.0734075
chr6_31307643_31307695	GGA	LINC02571;HLA-B	intergenic	Pituitary	ENSG00000231402	WASF5P	processed_pseudogene	NO	18.705	230	-0.155823	0.052106	0.000484536	322.274	0.0611784
chr2_47336194_47336220	AC	EPCAM-DT	ncRNA_intronic	Heart_Atrial_Appendage	ENSG00000234690	EPCAM-DT	lncRNA	YES	8.759	364	-0.058667	0.033116	0.000484548	281.61	0.0439056
chr1_1019815_1019882	CCCGC	AGRN	upstream	Cells_Cultured_fibroblasts	ENSG00000224870	MRPL20-AS1	lncRNA	NO	379.666	408	-0.119828	0.0295762	0.000484568	268.084	0.0283987
chr12_54079822_54079856	TG	FLJ12825;LOC100240735	ncRNA_intronic	Liver	ENSG00000135486	HNRNPA1	Protein coding	NO	200.354	195	-0.025422	0.0612829	0.000484569	232.819	0.0896493
chr12_42278039_42278122	AGGA	YAF2;ZCRB1	intergenic	Artery_Tibial	ENSG00000134283	PPHLN1	Protein coding	NO	39.6335	532	0.018224	0.022729	0.000484629	283.312	0.027498
chr11_65444263_65444321	TG	NEAT1	ncRNA_exonic	Nerve_Tibial	ENSG00000214659	KRT8P26	processed_pseudogene	NO	282.647	487	0.040856	0.0248136	0.000484632	312.769	0.0259883
chr16_83341989_83342031	CA	CDH13	intronic	Brain_Cortex	ENSG00000260788	CEDORA	lncRNA	NO	397.89	199	0.038202	0.0600725	0.000484633	256.31	0.0612303
chr7_17235800_17235830	CA	AGR3;AHR	intergenic	Stomach	ENSG00000237773	.	lncRNA	NO	45.488	286	-0.114976	0.042032	0.000484646	295.128	0.0723353
chr15_41599886_41599954	TC	TYRO3;MGA	intergenic	Colon_Transverse	ENSG00000243708	PLA2G4B	Protein coding	NO	237.855	328	0.01462	0.0367091	0.000484675	308.504	0.0548452
chr10_45594599_45594637	CCCAG	MARCHF8	UTR5	Breast_Mammary_Tissue	ENSG00000188234	AGAP4	Protein coding	NO	249.885	374	-0.216941	0.0322377	0.000484694	313.425	0.0491107
chr17_45091187_45091237	AC	NMT1	intronic	Brain_Putamen_basal_ganglia	ENSG00000136448	NMT1	Protein coding	YES	2.419	163	0.041893	0.0730412	0.000484706	245.444	0.0836832
chr16_70660839_70660889	GCCCA	IL34;MTSS2	downstream	Adrenal_Gland	ENSG00000157335	CLEC18C	Protein coding	NO	486.479	203	-0.184815	0.0589084	0.000484731	247.06	0.0731212
chr12_57111289_57111319	AC	STAT6	UTR5	Whole_Blood	ENSG00000111087	GLI1	Protein coding	NO	348.481	616	-0.05286	0.0196469	0.000484766	254.297	0.0284731
chr19_34594652_34594702	GT	SCGB1B2P	ncRNA_intronic	Esophagus_Muscularis	ENSG00000205209	SCGB2B2	Protein coding	NO	0.092	417	0.052274	0.0289414	0.000484787	290.952	0.0330327
chr13_43879751_43879842	GGGCGAGGT	LACC1	intronic	Whole_Blood	ENSG00000151773	CCDC122	Protein coding	NO	0.0565	616	-0.045727	0.0196466	0.000484814	254.322	0.0284731
chr19_57610412_57610449	TG	ZNF530	downstream	Heart_Left_Ventricle	ENSG00000276449	.	lncRNA	NO	160.742	350	-0.114021	0.034424	0.000484823	261.115	0.0503694
chr7_99440655_99440675	AT	ATP5MF-PTCD1;CPSF4	intronic	Skin_Sun_Exposed_Lower_leg	ENSG00000244219	TMEM225B	Protein coding	NO	157.602	162	-0.029114	0.0734788	0.000484842	308.014	0.0276792
chr15_78536298_78536330	AC	HYKK	UTR3	Heart_Atrial_Appendage	ENSG00000261762	.	lncRNA	NO	54.962	364	-0.127697	0.0331129	0.000484848	281.785	0.043926
chr3_126086498_126086538	TG	SLC41A3	intronic	Lung	ENSG00000250012	SLC41A3-AS1	lncRNA	NO	2.116	466	0.036554	0.0259213	0.000484863	317.102	0.0392696
chr2_169357279_169357348	TTTTA	LRP2	intronic	Artery_Coronary	ENSG00000073734	ABCB11	Protein coding	NO	325.99	182	0.040069	0.0655665	0.000484864	253.586	0.0939554
chr6_43036317_43036353	ATTT	RRP36;CUL7	intergenic	Brain_Putamen_basal_ganglia	ENSG00000124587	PEX6	Protein coding	NO	57.154	163	0.204201	0.0730375	0.000484869	245.527	0.0836832
chr6_131124935_131124995	CTTC	EPB41L2;AKAP7	intergenic	Muscle_Skeletal	ENSG00000118507	AKAP7	Protein coding	NO	10.502	655	-0.029828	0.0184829	0.000484875	258.974	0.0272546
chr17_16729963_16729991	AT	CCDC144A	intronic	Skin_Sun_Exposed_Lower_leg	ENSG00000188933	USP32P1	transcribed_unprocessed_pseudogene	NO	66.066	162	-0.066418	0.0734776	0.000484897	308.049	0.0276799
chr17_43086109_43086148	AC	BRCA1	intronic	Brain_Caudate_basal_ganglia	ENSG00000267681	.	transcribed_processed_pseudogene	NO	58.8275	184	-0.155647	0.0648673	0.000484898	254.405	0.0734427
chr4_4579386_4579422	AC	STX18-AS1	ncRNA_intronic	Skin_Not_Sun_Exposed_Suprapubic	ENSG00000168818	STX18	Protein coding	NO	37.058	508	0.072633	0.0237931	0.000484901	308.964	0.0308286
chr3_50591663_50591697	GT	HEMK1	UTR3	Artery_Aorta	ENSG00000114735	HEMK1	Protein coding	YES	14.556	346	0.016587	0.0348169	0.000484908	290.867	0.0400478
chr6_145683268_145683306	GT	EPM2A	intronic	Adrenal_Gland	ENSG00000235652	EPM2A-DT	lncRNA	NO	116.122	201	-0.05483	0.0594803	0.000484926	247.159	0.073124
chr14_70317366_70317392	GT	ADAM21P1;COX16	intergenic	Pancreas	ENSG00000274330	.	unprocessed_pseudogene	NO	87.155	275	0.052671	0.0436869	0.000484951	275.785	0.0553119
chr22_29303764_29303810	GT	EWSR1;GAS2L1	intergenic	Adipose_Visceral_Omentum	ENSG00000100280	AP1B1	Protein coding	NO	28.534	459	0.021347	0.0263127	0.000484951	300.991	0.0382454
chr6_46195535_46195557	GT	ENPP5;RCAN2	intergenic	Adipose_Subcutaneous	ENSG00000231769	.	lncRNA	NO	65.689	530	0.028299	0.0228118	0.000484958	300.716	0.0307481
chr2_112843800_112843821	GT	IL1B;IL37	intergenic	Skin_Not_Sun_Exposed_Suprapubic	ENSG00000136696	IL36B	Protein coding	NO	209.056	508	0.028935	0.0237926	0.000484976	309.012	0.0308303
chr17_63898073_63898222	CTTT	CSH1;CSHL1	intergenic	Prostate	ENSG00000198909	MAP3K3	Protein coding	NO	207.817	199	-0.027499	0.0600659	0.000484995	319.788	0.0978244
chr12_69557620_69557637	CG	FRS2	intronic	Lung	ENSG00000166225	FRS2	Protein coding	YES	0.1605	462	0.032382	0.0261427	0.000485008	317.197	0.0392765
chr11_111766393_111766429	CCCGCCCCGCGCCCAGGC	PPP2R1B	upstream	Stomach	ENSG00000150768	DLAT	Protein coding	NO	258.997	282	0.088021	0.0426156	0.000485014	295.352	0.0723725
chr12_42413526_42413570	TG	PPHLN1	intronic	Brain_Nucleus_accumbens_basal_ganglia	ENSG00000257225	.	lncRNA	NO	45.818	192	-0.070839	0.0622136	0.000485022	255.944	0.0725991
chr10_17273458_17273486	CA	VIM;ST8SIA6	intergenic	Artery_Aorta	ENSG00000026025	VIM	Protein coding	NO	40.247	346	0.062199	0.0348153	0.000485054	290.955	0.0400543
chr17_43177572_43177620	AC	NBR1	intronic	Colon_Sigmoid	ENSG00000267681	.	transcribed_processed_pseudogene	NO	32.64	310	0.065635	0.0388105	0.000485108	297.234	0.0493662
chr4_4702815_4702940	AAGG	STX18-AS1	ncRNA_intronic	Brain_Cerebellum	ENSG00000247708	STX18-AS1	lncRNA	YES	160.464	202	0.035119	0.0591878	0.000485116	263.355	0.0472448
chr4_25279945_25279973	CAAA	PI4K2B	downstream	Colon_Transverse	ENSG00000053900	ANAPC4	Protein coding	NO	97.304	328	-0.096325	0.0367041	0.000485118	308.786	0.0548855
chr17_59669724_59669738	TA	CLTC	intronic	Whole_Blood	ENSG00000270264	NDUFB8P2	processed_pseudogene	NO	215.284	614	0.122871	0.0197081	0.000485161	254.504	0.0284903
chr11_94060092_94060150	TA	HEPHL1	intronic	Artery_Tibial	ENSG00000166004	CEP295	Protein coding	NO	336.722	158	0.037518	0.0752883	0.00048517	283.628	0.0275207
chr16_522021_522051	TGCGTG	RAB11FIP3	UTR3	Brain_Cerebellum	ENSG00000242612	DECR2	Protein coding	NO	111.924	202	0.094714	0.0591866	0.000485181	263.39	0.0472448
chr10_43367417_43367433	TA	RASGEF1A;FXYD4	intergenic	Liver	ENSG00000230555	LINC02916	lncRNA	NO	53.313	188	0.054559	0.063508	0.000485207	233.126	0.089687
chr21_39136481_39136505	AT	LINC01700;PSMG1	intergenic	Brain_Nucleus_accumbens_basal_ganglia	ENSG00000205581	HMGN1	Protein coding	NO	211.846	191	-0.162311	0.062529	0.000485235	256.056	0.0725991
chr7_32814529_32814564	TG	LINC00997;DPY19L1P2	intergenic	Brain_Nucleus_accumbens_basal_ganglia	ENSG00000226468	.	processed_pseudogene	NO	356.788	192	-0.10574	0.0622095	0.000485237	256.057	0.0725991
chr19_1413989_1414031	TG	DAZAP1	intronic	Colon_Transverse	ENSG00000160953	PWWP3A	Protein coding	NO	40.503	328	-0.080194	0.0367025	0.000485254	308.872	0.0548911
chr15_99085855_99085887	GT	LUNAR1;SYNM	intergenic	Pituitary	ENSG00000278090	LUNAR1	lncRNA	NO	57.333	230	0.062026	0.0520938	0.000485294	322.778	0.0612311
chr6_27777805_27777831	AAC	LOC100131289;H2BC13	intergenic	Muscle_Skeletal	ENSG00000216901	ZNF603P	unprocessed_pseudogene	NO	398.37	655	0.12643	0.0184804	0.000485302	259.202	0.0272758
chr19_34506761_34506797	AAAT	WTIP	UTR3	Heart_Atrial_Appendage	ENSG00000142279	WTIP	Protein coding	YES	24.251	364	0.083457	0.0331082	0.000485311	282.054	0.043961
chr5_157516935_157516961	AC	ADAM19	intronic	Brain_Frontal_Cortex_BA9	ENSG00000251405	NIPAL4-DT	lncRNA	NO	151.447	165	-0.247444	0.0721616	0.000485338	253.986	0.0835525
chr11_78095234_78095267	AC	NDUFC2-KCTD14;ALG8	intergenic	Prostate	ENSG00000254691	.	lncRNA	NO	244.647	199	-0.0797	0.0600593	0.000485352	320.024	0.0978665
chr6_42631860_42631890	TA	UBR2	intronic	Pituitary	ENSG00000112619	PRPH2	Protein coding	NO	90.722	69	-0.078563	0.16723	0.000485362	322.823	0.0612311
chr12_48267330_48267440	CCTT	OR10AD1;H1-7	intergenic	Brain_Frontal_Cortex_BA9	ENSG00000187166	H1-7	Protein coding	NO	61.595	165	-0.048363	0.0721611	0.000485364	254	0.0835525
chr20_45742354_45742398	TG	SPINT4;WFDC3	intergenic	Artery_Tibial	ENSG00000100979	PLTP	Protein coding	NO	168.561	532	0.025468	0.0227237	0.000485367	283.743	0.0275292
chr12_113303053_113303087	AC	SLC8B1	intronic	Esophagus_Gastroesophageal_Junction	ENSG00000139405	RITA1	Protein coding	NO	116.134	322	0.110848	0.0373772	0.000485383	293.421	0.0464274
chr2_39458468_39458505	AC	MAP4K3-DT	ncRNA_intronic	Stomach	ENSG00000231312	MAP4K3-DT	lncRNA	YES	4.6475	286	0.03888	0.0420223	0.000485386	295.579	0.0724103
chr15_52111173_52111217	AC	BCL2L10	intronic	Adipose_Subcutaneous	ENSG00000259709	.	lncRNA	NO	13.366	530	-0.0427	0.0228087	0.000485389	300.984	0.030766
chr12_132916672_132916698	TG	LOC101928530;ZNF605	intergenic	Thyroid	ENSG00000176915	ANKLE2	Protein coding	NO	154.853	534	-0.019252	0.0226389	0.000485412	316.097	0.0252236
chr6_17821552_17821588	GT	KIF13A	intronic	Pituitary	ENSG00000137177	KIF13A	Protein coding	YES	4.37	230	0.01434	0.0520919	0.000485414	322.858	0.0612311
chr6_32719658_32719718	GT	HLA-DQB1;HLA-DQA2	intergenic	Thyroid	ENSG00000179344	HLA-DQB1	Protein coding	NO	51.305	534	0.024599	0.0226388	0.00048542	316.102	0.0252236
chr2_74565825_74565867	CA	M1AP	intronic	Breast_Mammary_Tissue	ENSG00000204792	LINC01291	lncRNA	NO	352.302	377	0.122288	0.0319764	0.000485422	313.895	0.0491768
chr8_60459800_60459868	CTTC	LINC01301;RAB2A	intergenic	Pituitary	ENSG00000251396	LINC01301	lncRNA	NO	45.904	230	-0.06979	0.0520916	0.000485435	322.872	0.0612311
chr2_99479779_99479803	AAT	REV1	intronic	Colon_Transverse	ENSG00000273306	.	lncRNA	NO	74.573	327	-0.142663	0.0368113	0.000485447	308.995	0.0549032
chr7_56497988_56498028	AAAT	DKFZp434L192	downstream	Testis	ENSG00000203462	.	unprocessed_pseudogene	NO	175.204	294	0.070447	0.0408919	0.000485473	409.653	0.0418954
chr17_2418197_2418224	AC	METTL16	UTR3	Colon_Sigmoid	ENSG00000127804	METTL16	Protein coding	YES	1.5585	310	-0.127586	0.0388057	0.000485501	297.475	0.049398
chr13_95932311_95932351	TG	UGGT2	intronic	Breast_Mammary_Tissue	ENSG00000102595	UGGT2	Protein coding	YES	37.083	377	-0.033269	0.0319755	0.000485509	313.952	0.0491779
chr4_184731883_184731909	TG	CENPU	intronic	Liver	ENSG00000151725	CENPU	Protein coding	YES	1.518	195	0.060289	0.0612649	0.000485532	233.282	0.0896894
chr10_47495650_47495689	GAG	FAM25C;BMS1P2-AGAP9	intergenic	Skin_Not_Sun_Exposed_Suprapubic	ENSG00000276850	.	lncRNA	NO	490.296	508	-0.199244	0.0237883	0.000485552	309.379	0.0308607
chr7_140673117_140673140	CGCGG	ADCK2	UTR5	Thyroid	ENSG00000133597	ADCK2	Protein coding	YES	0.0245	144	0.186102	0.0824114	0.000485576	316.204	0.0252297
chr12_122019142_122019167	TC	CFAP251;BCL7A	intergenic	Heart_Left_Ventricle	ENSG00000158023	CFAP251	Protein coding	NO	17.4505	350	0.107484	0.0344159	0.000485581	261.523	0.0504384
chr16_11114128_11114178	GT	CLEC16A	intronic	Skin_Sun_Exposed_Lower_leg	ENSG00000262222	.	.	NO	.	557	0.034973	0.0217089	0.000485588	308.488	0.0277168
chr6_158851288_158851312	ATTT	OSTCP1	ncRNA_intronic	Muscle_Skeletal	ENSG00000092820	EZR	Protein coding	NO	31.932	655	-0.054516	0.0184788	0.000485591	259.356	0.0272891
chr19_51629271_51629305	AC	SIGLEC5	intronic	Esophagus_Mucosa	ENSG00000254521	SIGLEC12	Protein coding	NO	127.488	449	-0.078484	0.0268882	0.000485643	293.82	0.0325166
chr19_14521456_14521489	AAT	DNAJB1	intronic	Muscle_Skeletal	ENSG00000123159	GIPC1	Protein coding	NO	25.3235	191	0.106514	0.0625212	0.000485648	259.386	0.0272895
chr6_169552973_169553027	GT	WDR27	intronic	Thyroid	ENSG00000226194	LINC02519	lncRNA	NO	164.615	534	-0.019244	0.0226372	0.000485649	316.251	0.0252315
chr15_99712504_99712537	CAG	MEF2A	exonic	Pancreas	ENSG00000183060	LYSMD4	Protein coding	NO	5.3035	275	0.166652	0.0436773	0.000485662	276.189	0.0553766
chr1_228458655_228458683	GT	H2AW;H2BU1	upstream;downstream	Brain_Cerebellar_Hemisphere	ENSG00000270104	.	lncRNA	NO	73.653	166	-0.184998	0.0717294	0.000485664	260.044	0.0602977
chr1_150384639_150384681	TG	RPRD2	intronic	Nerve_Tibial	ENSG00000143452	HORMAD1	Protein coding	NO	319.647	488	0.057886	0.024755	0.000485677	313.443	0.0260348
chr10_38362947_38362995	AC	HSD17B7P2	ncRNA_intronic	Adrenal_Gland	ENSG00000276805	.	transcribed_unprocessed_pseudogene	NO	44.66	203	-0.089157	0.0588913	0.000485679	247.543	0.0731941
chr19_16316050_16316080	AC	AP1M1;KLF2	intergenic	Whole_Blood	ENSG00000267275	KLF2-DT	lncRNA	NO	8.449	616	-0.108466	0.0196412	0.00048569	254.781	0.0285123
chr6_31739055_31739076	AT	MSH5;MSH5-SAPCD1	upstream	Nerve_Tibial	ENSG00000204338	CYP21A1P	transcribed_unprocessed_pseudogene	NO	266.623	478	-0.067462	0.0252688	0.000485701	313.459	0.0260348
chr1_207167919_207167955	TC	C4BPA;CD55	intergenic	Whole_Blood	ENSG00000196352	CD55	Protein coding	NO	153.582	616	0.018801	0.0196411	0.000485717	254.795	0.0285123
chr14_68974552_68974574	CA	ACTN1	intronic	Esophagus_Muscularis	ENSG00000259062	ACTN1-DT	lncRNA	NO	5.119	417	0.162297	0.028933	0.000485724	291.514	0.033089
chr12_110773262_110773314	AC	PPP1CC;CCDC63	intergenic	Skin_Not_Sun_Exposed_Suprapubic	ENSG00000151164	RAD9B	Protein coding	NO	270.945	508	-0.04748	0.0237869	0.000485736	309.497	0.0308663
chr2_64575693_64575742	TG	AFTPH	intronic	Adipose_Visceral_Omentum	ENSG00000119844	AFTPH	Protein coding	YES	22.8415	459	0.021138	0.0263063	0.000485737	301.479	0.0383025
chr8_27525068_27525108	TG	EPHX2	intronic	Thyroid	ENSG00000120915	EPHX2	Protein coding	YES	9.625	534	-0.031882	0.0226366	0.000485741	316.311	0.0252342
chr2_218583174_218583287	AG	CNOT9	intronic	Brain_Nucleus_accumbens_basal_ganglia	ENSG00000163481	RNF25	Protein coding	NO	81.6705	192	0.012346	0.0621999	0.000485745	256.325	0.0726339
chr1_201266368_201266451	CTTC	IGFN1;PKP1	intergenic	Brain_Cerebellar_Hemisphere	ENSG00000163395	IGFN1	Protein coding	NO	53.3135	166	-0.057942	0.0717272	0.000485767	260.1	0.0602977
chr11_14470899_14470945	AC	COPB1	intronic	Breast_Mammary_Tissue	ENSG00000133818	RRAS2	Protein coding	NO	106.416	377	0.02201	0.0319729	0.000485774	314.123	0.049197
chr19_36838106_36838146	CA	ZNF790	intronic	Brain_Cerebellum	ENSG00000267353	.	lncRNA	NO	62.218	202	-0.094508	0.0591755	0.000485792	263.721	0.047273
chr17_50554885_50554929	TG	SPATA20	intronic	Artery_Coronary	ENSG00000250107	CACNA1G-AS1	lncRNA	NO	4.503	195	0.049087	0.0612598	0.000485805	254.078	0.0940554
chr16_11232580_11232641	AGAA	CLEC16A;SOCS1	intergenic	Skin_Not_Sun_Exposed_Suprapubic	ENSG00000175643	RMI2	Protein coding	NO	17.0085	508	-0.022927	0.0237864	0.000485805	309.54	0.0308676
chr13_72971185_72971223	GT	PIBF1	intronic	Artery_Aorta	ENSG00000083535	PIBF1	Protein coding	YES	1.565	346	-0.034329	0.0348072	0.000485808	291.407	0.0400911
chr5_138852859_138852872	CG	CTNNA1	intronic	Brain_Cerebellar_Hemisphere	ENSG00000044115	CTNNA1	Protein coding	YES	17.4095	166	0.01949	0.0717261	0.000485813	260.124	0.0602977
chr12_19439666_19439687	GGA	AEBP2	UTR5	Artery_Aorta	ENSG00000139154	AEBP2	Protein coding	YES	0.0025	346	0.076428	0.0348071	0.000485815	291.411	0.0400911
chr10_73101702_73101730	AT	P4HA1;NUDT13	intergenic	Stomach	ENSG00000166321	NUDT13	Protein coding	NO	8.659	77	0.126444	0.150688	0.000485818	295.842	0.0724569
chr18_46049008_46049056	TG	PSTPIP2	intronic	Colon_Sigmoid	ENSG00000152240	HAUS1	Protein coding	NO	55.346	310	-0.057302	0.0388019	0.00048582	297.67	0.0494141
chr9_91957551_91957581	AAT	ROR2;SPTLC1	intergenic	Artery_Aorta	ENSG00000234537	.	unprocessed_pseudogene	NO	174.832	326	0.066281	0.0369185	0.000485834	291.422	0.0400911
chr15_83906622_83906678	CA	ADAMTSL3	intronic	Esophagus_Muscularis	ENSG00000156218	ADAMTSL3	Protein coding	YES	35.738	417	-0.025007	0.0289319	0.000485843	291.586	0.0330894
chr11_90518871_90518895	TC	DISC1FP1	ncRNA_intronic	Brain_Putamen_basal_ganglia	ENSG00000280385	.	TEC	NO	325.269	163	-0.031243	0.0730157	0.000485852	246.024	0.0837672
chr22_50675373_50675403	TG	SHANK3	intronic	Esophagus_Mucosa	ENSG00000184319	RPL23AP82	transcribed_unprocessed_pseudogene	NO	123.267	449	-0.05472	0.0268865	0.000485855	293.948	0.0325272
chr6_27777805_27777831	AAC	LOC100131289;H2BC13	intergenic	Heart_Atrial_Appendage	ENSG00000216901	ZNF603P	unprocessed_pseudogene	NO	398.37	364	0.162559	0.0331025	0.000485859	282.372	0.0440038
chr8_25934224_25934276	AC	EBF2	intronic	Esophagus_Muscularis	ENSG00000221914	PPP2R2A	Protein coding	NO	357.258	417	-0.041763	0.0289317	0.000485869	291.601	0.0330894
chr16_68291762_68291800	GT	SLC7A6	intronic	Adipose_Visceral_Omentum	ENSG00000132600	PRMT7	Protein coding	NO	19.17	459	0.020133	0.0263049	0.000485904	301.583	0.0383108
chr15_41656322_41656378	TC	TYRO3;MGA	intergenic	Spleen	ENSG00000174171	.	lncRNA	NO	236.427	205	-0.010062	0.0583218	0.00048597	309.568	0.0683977
chr2_48417084_48417128	AC	FOXN2;PPP1R21	intergenic	Adipose_Visceral_Omentum	ENSG00000162869	PPP1R21	Protein coding	NO	23.492	459	0.038345	0.0263044	0.000485972	301.625	0.0383113
chr2_113830773_113830815	AC	ACTR3-AS1	downstream	Pancreas	ENSG00000240356	RPL23AP7	transcribed_processed_pseudogene	NO	203.704	275	0.052622	0.043673	0.00048598	276.371	0.055396
chr5_69261490_69261524	TG	CDK7	intronic	Skin_Not_Sun_Exposed_Suprapubic	ENSG00000250138	.	unprocessed_pseudogene	NO	370.456	508	0.051459	0.0237851	0.000485981	309.652	0.0308757
chr6_116521517_116521531	GA	CALHM5	UTR3	Brain_Cerebellar_Hemisphere	ENSG00000188820	CALHM6	Protein coding	NO	59.057	166	0.217991	0.0717224	0.000485987	260.217	0.0603053
chr3_121632456_121632480	GGCTCA	HCLS1	exonic	Adipose_Subcutaneous	ENSG00000145088	EAF2	Protein coding	NO	202.715	530	-0.13098	0.0228043	0.000486011	301.369	0.0307991
chr4_1330310_1330324	TC	MAEA	intronic	Artery_Coronary	ENSG00000163945	UVSSA	Protein coding	NO	15.374	195	0.009715	0.0612557	0.000486024	254.192	0.0940554
chr11_118822411_118822453	TG	DDX6;CXCR5	intergenic	Cells_Cultured_fibroblasts	ENSG00000118096	IFT46	Protein coding	NO	249.462	427	0.027106	0.0282582	0.000486056	268.908	0.0284829
chr22_42499305_42499343	AC	NFAM1;SERHL	intergenic	Thyroid	ENSG00000183569	SERHL2	Protein coding	NO	54.293	534	0.073956	0.0226343	0.000486066	316.523	0.0252475
chr15_77279096_77279136	GT	PEAK1	intronic	Brain_Putamen_basal_ganglia	ENSG00000173517	PEAK1	Protein coding	YES	5.984	163	0.134845	0.07301	0.000486112	246.156	0.0837835
chr18_47087752_47087782	TG	KATNAL2	intronic	Esophagus_Mucosa	ENSG00000078043	PIAS2	Protein coding	NO	167.607	449	-0.0626	0.0268843	0.000486115	294.105	0.032541
chr1_92455488_92455540	AG	RPAP2;GFI1	intergenic	Esophagus_Muscularis	ENSG00000122484	RPAP2	Protein coding	NO	122.272	417	0.015145	0.0289295	0.000486116	291.75	0.0330972
chr9_127073446_127073487	TG	RALGPS1	intronic	Esophagus_Muscularis	ENSG00000136895	GARNL3	Protein coding	NO	150.798	417	-0.018776	0.0289294	0.000486121	291.752	0.0330972
chr1_221274266_221274313	AC	HLX;LINC02817	intergenic	Breast_Mammary_Tissue	ENSG00000234754	LINC02817	lncRNA	NO	61.6685	377	0.101882	0.0319694	0.000486123	314.348	0.0492169
chr7_128683452_128683484	TTTA	FAM71F2	UTR3	Lung	ENSG00000271553	.	lncRNA	NO	16.425	464	0.099056	0.0260217	0.000486149	317.943	0.0393574
chr19_41084314_41084387	AAAG	CYP2B6;CYP2A13	intergenic	Testis	ENSG00000268101	CYP2G2P	unprocessed_pseudogene	NO	21.9065	296	-0.033502	0.0406105	0.000486154	410.227	0.0419453
chr1_151878891_151878929	AC	THEM4	intronic	Thyroid	ENSG00000159445	THEM4	Protein coding	YES	10.84	534	0.015976	0.0226334	0.000486188	316.602	0.0252494
chr16_75303365_75303428	ATGT	CFDP1	intronic	Testis	ENSG00000166822	TMEM170A	Protein coding	NO	161.019	296	0.036775	0.0406099	0.000486201	410.267	0.0419453
chr3_34214669_34214713	GT	PDCD6IP;LOC101928135	intergenic	Artery_Coronary	ENSG00000236452	.	lncRNA	NO	11.447	195	-0.045356	0.0612523	0.000486204	254.286	0.0940554
chr13_96132121_96132171	AC	HS6ST3	intronic	Artery_Tibial	ENSG00000102580	DNAJC3	Protein coding	NO	454.988	532	0.033216	0.0227178	0.000486204	284.233	0.0275693
chr17_80146992_80147139	GCCGCTGCCGACCTCGCTGT	EIF4A3	UTR5	Colon_Transverse	ENSG00000141543	EIF4A3	Protein coding	YES	0.0625	328	0.04462	0.0366917	0.000486207	309.479	0.0549691
chr2_185641857_185641891	TA	LOC105373782;FSIP2-AS2	intergenic	Lung	ENSG00000226747	FSIP2-AS2	lncRNA	NO	96.847	113	-0.063234	0.104265	0.000486208	317.982	0.0393574
chr19_3226440_3226476	CA	CELF5	intronic	Brain_Caudate_basal_ganglia	ENSG00000125912	NCLN	Protein coding	NO	18.992	184	-0.050216	0.0648414	0.000486209	255.093	0.0735987
chr3_50052986_50053036	GT	RBM6	intronic	Artery_Tibial	ENSG00000243477	NAA80	Protein coding	NO	245.848	532	-0.049302	0.0227177	0.000486215	284.239	0.0275693
chr3_136656617_136656645	TG	STAG1	intronic	Brain_Cerebellum	ENSG00000273486	.	lncRNA	NO	182.39	202	-0.046326	0.0591678	0.00048622	263.954	0.0472951
chr1_173936730_173936762	AT	RC3H1	UTR3	Skin_Not_Sun_Exposed_Suprapubic	ENSG00000152061	RABGAP1L	Protein coding	NO	222.664	156	-0.054042	0.0762064	0.00048623	309.811	0.030886
chr2_9713370_9713412	AC	YWHAQ;TAF1B	intergenic	Skin_Not_Sun_Exposed_Suprapubic	ENSG00000243491	.	lncRNA	NO	56.95	508	0.028961	0.0237832	0.00048624	309.818	0.030886
chr5_150516976_150517018	GT	NDST1	intronic	Esophagus_Muscularis	ENSG00000070614	NDST1	Protein coding	YES	8.866	417	-0.023276	0.0289283	0.000486247	291.828	0.0331013
chr1_8043096_8043140	TC	ERRFI1;LINC01714	intergenic	Lung	ENSG00000238290	ERRFI1-DT	lncRNA	NO	16.38	466	-0.07124	0.0259101	0.000486247	318.007	0.0393574
chr16_66604126_66604140	GC	CMTM3	UTR5	Brain_Frontal_Cortex_BA9	ENSG00000261656	BEAN1-AS1	lncRNA	NO	122.903	165	-0.21582	0.0721416	0.000486249	254.463	0.0836774
chr19_11596869_11596917	GGAA	ZNF627	upstream	Artery_Tibial	ENSG00000198551	ZNF627	Protein coding	YES	0.569	532	-0.071848	0.0227173	0.000486275	284.274	0.0275695
chr10_102802113_102802145	TCCT	WBP1L	intronic	Colon_Transverse	ENSG00000166275	BORCS7	Protein coding	NO	52.13	328	-0.164348	0.0366908	0.000486289	309.531	0.0549691
chr2_54533900_54533926	CA	SPTBN1	intronic	Esophagus_Muscularis	ENSG00000214595	EML6	Protein coding	NO	189.586	417	-0.103319	0.0289279	0.000486291	291.855	0.0331013
chr6_32719658_32719718	GT	HLA-DQB1;HLA-DQA2	intergenic	Prostate	ENSG00000198502	HLA-DRB5	Protein coding	NO	189.401	199	0.040022	0.0600419	0.000486299	320.648	0.0980276
chr16_30677292_30677395	AAAG	FBRS;LOC730183	intergenic	Thyroid	ENSG00000260911	.	lncRNA	NO	365.807	534	-0.033814	0.0226326	0.000486307	316.679	0.0252535
chr4_89108553_89108605	AG	FAM13A;TIGD2	intergenic	Esophagus_Mucosa	ENSG00000270720	.	lncRNA	NO	10.705	449	-0.032567	0.0268826	0.000486314	294.226	0.0325507
chr1_11310525_11310606	CCCTGCCCCTTCCCACCT	UBIAD1;DISP3	intergenic	Skin_Sun_Exposed_Lower_leg	ENSG00000271895	.	.	NO	.	557	0.029838	0.0217039	0.000486326	308.957	0.0277564
chr5_180233038_180233074	AC	MAPK9	downstream	Heart_Left_Ventricle	ENSG00000113269	RNF130	Protein coding	NO	160.943	350	0.041809	0.0344077	0.000486352	261.939	0.0505088
chr13_19783255_19783295	TTTTG	PSPC1	upstream	Thyroid	ENSG00000196199	MPHOSPH8	Protein coding	NO	112.935	534	-0.091895	0.0226322	0.000486364	316.717	0.0252545
chr5_62412082_62412112	GT	IPO11	upstream	Esophagus_Muscularis	ENSG00000086189	DIMT1	Protein coding	NO	8.154	417	-0.041159	0.0289271	0.000486379	291.907	0.0331036
chr7_107691108_107691142	AC	SLC26A4	intronic	Liver	ENSG00000241764	CBLL1-AS1	lncRNA	NO	52.47	195	0.120493	0.0612486	0.000486399	233.699	0.089815
chr15_67973500_67973567	AC	RNU6-9;PIAS1	intergenic	Breast_Mammary_Tissue	ENSG00000033800	PIAS1	Protein coding	NO	80.7755	377	0.029063	0.0319664	0.000486424	314.543	0.0492396
chr6_96942654_96942690	GT	KLHL32	intronic	Esophagus_Mucosa	ENSG00000112218	GPR63	Protein coding	NO	105.195	449	-0.066046	0.0268816	0.000486435	294.299	0.0325552
chr1_88892769_88892801	GT	GTF2B;KYAT3	intergenic	Artery_Coronary	ENSG00000137944	KYAT3	Protein coding	NO	95.57	195	0.075082	0.0612475	0.000486458	254.42	0.0940554
chr16_27271559_27271586	CA	NSMCE1-DT	ncRNA_intronic	Esophagus_Mucosa	ENSG00000169189	NSMCE1	Protein coding	NO	2.8005	448	0.042297	0.0269405	0.000486507	294.343	0.0325564
chr4_55448583_55448644	CG	CLOCK	intronic	Artery_Tibial	ENSG00000134851	TMEM165	Protein coding	NO	25.4995	531	0.01661	0.0227581	0.000486516	284.415	0.0275783
chr10_43910652_43910712	AC	LINC00841	ncRNA_intronic	Skin_Sun_Exposed_Lower_leg	ENSG00000196793	ZNF239	Protein coding	NO	336.064	557	-0.032036	0.0217026	0.000486517	309.079	0.0277645
chr14_50328906_50328940	TA	CDKL1	UTR3	Esophagus_Gastroesophageal_Junction	ENSG00000125375	DMAC2L	Protein coding	NO	6.381	311	-0.0782	0.0386702	0.000486526	294.112	0.0465219
chr5_67508890_67508924	TA	CD180;LINC02242	intergenic	Esophagus_Muscularis	ENSG00000250669	.	processed_pseudogene	NO	181.53	112	0.048518	0.105155	0.00048653	291.998	0.0331101
chr17_27803120_27803202	AGGAA	NOS2;LYRM9	intergenic	Cells_Cultured_fibroblasts	ENSG00000168961	LGALS9	Protein coding	NO	159.035	424	0.042498	0.0284522	0.000486535	269.172	0.028505
chr6_32665096_32665139	GCCCCC	HLA-DQB1	intronic	Colon_Transverse	ENSG00000198502	HLA-DRB5	Protein coding	NO	134.831	328	-0.158329	0.036688	0.000486536	309.688	0.0549873
chr10_8046648_8046692	GT	TAF3;GATA3-AS1	intergenic	Brain_Putamen_basal_ganglia	ENSG00000151655	ITIH2	Protein coding	NO	316.805	163	-0.07729	0.0730005	0.000486537	246.371	0.0837979
chr1_1574631_1574708	GGC	SSU72	UTR5	Skin_Sun_Exposed_Lower_leg	ENSG00000187730	GABRD	Protein coding	NO	444.659	540	0.097027	0.022381	0.000486554	309.102	0.0277645
chr19_44635348_44635374	TC	IGSF23	intronic	Testis	ENSG00000186567	CEACAM19	Protein coding	NO	26.917	296	0.132636	0.0406053	0.000486566	410.575	0.0419595
chr14_35180526_35180550	TG	PRORP	intronic	Adipose_Visceral_Omentum	ENSG00000258704	SRP54-AS1	transcribed_unitary_pseudogene	NO	197.626	459	0.044635	0.0262995	0.000486568	301.995	0.0383534
chr2_238412146_238412164	GT	TRAF3IP1;ASB1	intergenic	Pancreas	ENSG00000065802	ASB1	Protein coding	NO	14.587	275	0.057242	0.043665	0.00048658	276.711	0.0554421
chr6_31711840_31711878	AC	LY6G6F-LY6G6D	intronic	Brain_Caudate_basal_ganglia	ENSG00000204428	LY6G5C	Protein coding	NO	27.819	184	-0.122495	0.0648333	0.000486616	255.307	0.0736391
chr3_124021284_124021336	GT	ROPN1;KALRN	intergenic	Esophagus_Mucosa	ENSG00000065534	MYLK	Protein coding	NO	136.978	449	0.019814	0.02688	0.000486628	294.416	0.0325609
chr9_116623147_116623203	TG	ASTN2	intronic	Breast_Mammary_Tissue	ENSG00000119401	TRIM32	Protein coding	NO	64.13	377	-0.019658	0.0319642	0.000486646	314.687	0.0492545
chr10_50653727_50653767	GT	SGMS1-AS1;ASAH2B	intergenic	Brain_Putamen_basal_ganglia	ENSG00000226200	SGMS1-AS1	lncRNA	NO	28.784	163	0.11012	0.0729979	0.000486655	246.431	0.0837979
chr1_197038701_197038729	TAAA	F13B	downstream	Nerve_Tibial	ENSG00000177888	ZBTB41	Protein coding	NO	161.806	466	0.051138	0.0259068	0.000486659	314.077	0.026084
chr15_82845218_82845260	CA	WHAMM;HOMER2	intergenic	Cells_Cultured_fibroblasts	ENSG00000156232	WHAMM	Protein coding	NO	27.319	427	-0.024723	0.0282529	0.000486661	269.242	0.0285093
chr7_43644759_43644793	AGGC	COA1	intronic	Brain_Cerebellar_Hemisphere	ENSG00000106605	BLVRA	Protein coding	NO	113.904	166	0.038086	0.0717076	0.000486665	260.58	0.0603614
chr10_100314965_100315119	GGAAG	PKD2L1	intronic	Skin_Not_Sun_Exposed_Suprapubic	ENSG00000230224	PHB1P9	processed_pseudogene	NO	66.771	508	-0.008493	0.02378	0.000486666	310.089	0.0309065
chr22_41449989_41450017	TG	TOB2;PHF5A	intergenic	Brain_Putamen_basal_ganglia	ENSG00000172346	CSDC2	Protein coding	NO	111.007	163	-0.052621	0.0729971	0.000486692	246.45	0.0837979
chr1_33218932_33218980	AC	TRIM62;ZNF362	intergenic	Skin_Not_Sun_Exposed_Suprapubic	ENSG00000142920	AZIN2	Protein coding	NO	124.312	508	0.023479	0.0237798	0.000486694	310.107	0.0309065
chr15_75353224_75353250	AC	NEIL1	intronic	Skin_Not_Sun_Exposed_Suprapubic	ENSG00000169371	SNUPN	Protein coding	NO	252.127	508	-0.049101	0.0237796	0.000486724	310.126	0.0309065
chr7_42889421_42889486	AGAG	LINC01448;C7orf25	intergenic	Whole_Blood	ENSG00000136197	C7orf25	Protein coding	NO	22.4565	616	0.043722	0.0196349	0.000486728	255.326	0.0285663
chr16_68329876_68329898	AC	PRMT7	intronic	Testis	ENSG00000260441	.	lncRNA	NO	69.444	296	-0.05753	0.0406031	0.000486739	410.721	0.0419595
chr19_54350731_54350763	TTAT	LAIR1	downstream	Spleen	ENSG00000250507	.	transcribed_unprocessed_pseudogene	NO	19.313	204	0.048339	0.0585886	0.000486749	310.064	0.0684922
chr18_48095723_48095743	AAATA	ZBTB7C	intronic	Nerve_Tibial	ENSG00000134030	CTIF	Protein coding	NO	443.298	488	0.076275	0.0247467	0.000486754	314.138	0.0260869
chr8_26622073_26622188	TTTCTTTC	DPYSL2	intronic	Lung	ENSG00000120907	ADRA1A	Protein coding	NO	232.444	466	-0.065067	0.0259057	0.000486792	318.364	0.0393917
chr6_109623862_109623905	AC	AK9	intronic	Brain_Cerebellar_Hemisphere	ENSG00000260273	.	lncRNA	NO	241.089	166	0.192828	0.0717047	0.000486798	260.651	0.0603639
chr11_62729372_62729415	TTTTA	TTC9C	intronic	Skin_Not_Sun_Exposed_Suprapubic	ENSG00000162222	TTC9C	Protein coding	YES	0.7515	502	0.036276	0.0240612	0.000486801	310.175	0.0309065
chr11_94966212_94966268	AC	CWC15	intronic	Liver	ENSG00000150316	CWC15	Protein coding	YES	4.015	195	0.050915	0.0612411	0.000486803	233.893	0.0898211
chr15_51878376_51878406	TG	TMOD3	intronic	Adipose_Subcutaneous	ENSG00000128872	TMOD2	Protein coding	NO	95.569	530	0.02346	0.0227987	0.000486805	301.862	0.0308431
chr2_233321986_233322036	AC	SAG	intronic	Liver	ENSG00000248705	.	unprocessed_pseudogene	NO	428.606	195	0.054301	0.061241	0.000486806	233.894	0.0898211
chr1_11654821_11654873	CGGGG	FBXO44	UTR5	Esophagus_Muscularis	ENSG00000198793	MTOR	Protein coding	NO	392.291	114	-0.07191	0.103361	0.000486809	292.165	0.0331253
chr4_102798279_102798297	AT	LOC102723704	ncRNA_intronic	Esophagus_Mucosa	ENSG00000164039	BDH2	Protein coding	NO	301.52	122	0.032654	0.0967883	0.000486833	294.54	0.032571
chr3_113652084_113652140	GT	USF3	UTR3	Artery_Tibial	ENSG00000114573	ATP6V1A	Protein coding	NO	94.658	532	-0.03097	0.0227132	0.00048686	284.617	0.0275898
chr13_98999290_98999317	CA	DOCK9	intronic	Adipose_Visceral_Omentum	ENSG00000102572	STK24	Protein coding	NO	421.363	459	0.014594	0.0262969	0.000486881	302.189	0.0383732
chr12_53047175_53047203	CGCGGG	LOC283335	ncRNA_intronic	Colon_Sigmoid	ENSG00000257337	TNS2-AS1	lncRNA	NO	0.094	95	-0.224874	0.123226	0.000486884	298.322	0.0495058
chr2_61421774_61421798	AC	USP34	intronic	Esophagus_Muscularis	ENSG00000237651	C2orf74	Protein coding	NO	259.595	417	-0.175795	0.0289226	0.000486887	292.212	0.0331268
chr10_35230996_35231020	TTAT	CREM;CCNY	intergenic	Lung	ENSG00000269952	.	lncRNA	NO	20.592	465	-0.047167	0.0259599	0.000486921	318.448	0.0393954
chr19_10953371_10953395	GT	TIMM29;SMARCA4	intergenic	Thyroid	ENSG00000127616	SMARCA4	Protein coding	NO	7.549	534	-0.034754	0.022628	0.000486953	317.101	0.0252831
chr15_41300514_41300530	AT	OIP5-AS1	ncRNA_exonic	Lung	ENSG00000092445	TYRO3	Protein coding	NO	257.153	457	0.164761	0.0264105	0.000486958	318.473	0.0393954
chr17_44819659_44819703	AAAT	GJC1	intronic	Nerve_Tibial	ENSG00000267405	.	lncRNA	NO	21.898	487	0.090731	0.0247954	0.000486988	314.289	0.0260955
chr5_37811325_37811373	GT	WDR70;GDNF	intergenic	Stomach	ENSG00000168621	GDNF	Protein coding	NO	23.473	286	0.066237	0.0420016	0.000486988	296.554	0.0726137
chr6_33593791_33593816	TTTTA	LINC00336	upstream	Cells_Cultured_fibroblasts	ENSG00000204194	RPL12P1	processed_pseudogene	NO	193.248	423	-0.138147	0.0285147	0.000487014	269.437	0.028527
chr21_44025821_44025881	GT	TRAPPC10	intronic	Lung	ENSG00000241945	PWP2	Protein coding	NO	81.522	466	-0.070692	0.0259035	0.000487059	318.539	0.0393987
chr10_35262322_35262376	ATTTT	CCNY	intronic	Whole_Blood	ENSG00000095794	CREM	Protein coding	NO	65.95	615	-0.02358	0.0196645	0.000487073	255.507	0.0285834
chr5_129285045_129285091	AC	ISOC1;MIR4460	intergenic	Muscle_Skeletal	ENSG00000145808	ADAMTS19	Protein coding	NO	175.213	655	0.023287	0.0184701	0.000487091	260.157	0.0273619
chr19_40460247_40460275	AT	BLVRB	intronic	Thyroid	ENSG00000167565	SERTAD3	Protein coding	NO	15.926	144	-0.024814	0.0823734	0.000487106	317.2	0.025289
chr8_116872539_116872565	AC	RAD21	intronic	Breast_Mammary_Tissue	ENSG00000164754	RAD21	Protein coding	YES	1.657	377	-0.058771	0.0319595	0.000487123	314.995	0.0492951
chr16_29074127_29074165	AC	RRN3P2	upstream	Nerve_Tibial	ENSG00000183336	BOLA2	Protein coding	NO	380.197	488	-0.055618	0.0247438	0.000487135	314.384	0.0261008
chr13_75549763_75549789	CGG	UCHL3	intronic	Adipose_Subcutaneous	ENSG00000118939	UCHL3	Protein coding	YES	0.015	530	0.03869	0.022796	0.000487187	302.098	0.0308641
ATN1	CAG	ATN1	exonic	Colon_Transverse	ENSG00000111664	GNB3	Protein coding	NO	91.3775	328	0.030532	0.03668	0.000487237	310.135	0.0550507
chr8_143347688_143347732	CAGC	TOP1MT	intronic	Brain_Cerebellar_Hemisphere	ENSG00000176956	LY6H	Protein coding	NO	186.999	166	-0.237045	0.0716946	0.000487265	260.902	0.0604027
chr21_30348882_30348910	TC	KRTAP23-1	upstream	Colon_Transverse	ENSG00000182816	KRTAP13-2	Protein coding	NO	23.375	328	-0.021773	0.0366796	0.00048727	310.156	0.0550507
chr20_44281669_44281703	AC	GDAP1L1	downstream	Artery_Tibial	ENSG00000132823	OSER1	Protein coding	NO	70.915	532	0.016493	0.0227101	0.000487295	284.871	0.0276118
chr14_22996983_22997011	CA	C14orf93	intronic	Colon_Sigmoid	ENSG00000279656	.	TEC	NO	27.22	310	0.03977	0.0387842	0.000487298	298.576	0.0495397
chr1_150384639_150384681	TG	RPRD2	intronic	Adipose_Visceral_Omentum	ENSG00000117362	APH1A	Protein coding	NO	115.08	459	-0.01974	0.0262935	0.000487299	302.448	0.0384013
chr16_55835677_55835717	AGGA	CES1;CES5A	intergenic	Breast_Mammary_Tissue	ENSG00000198848	CES1	Protein coding	NO	2.36	377	-0.040096	0.0319577	0.000487303	315.112	0.0493056
chr4_37810782_37810860	GT	RELL1;PGM2	intergenic	Brain_Cerebellum	ENSG00000065882	TBC1D1	Protein coding	NO	80.263	202	0.041545	0.0591481	0.000487308	264.544	0.0473924
chr15_84498441_84498501	CA	GOLGA6L4	intronic	Brain_Cerebellar_Hemisphere	ENSG00000259683	.	unprocessed_pseudogene	NO	108.742	161	-0.031709	0.0738689	0.000487336	260.94	0.0604027
chr8_37559922_37559958	CA	LINC01605;ZNF703	intergenic	Pancreas	ENSG00000183154	.	lncRNA	NO	177.486	275	-0.137071	0.0436548	0.000487336	277.142	0.0555172
chr10_75109818_75109833	TTTTG	DUSP13	upstream	Artery_Coronary	ENSG00000165637	VDAC2	Protein coding	NO	100.329	195	-0.068396	0.06123	0.000487399	254.911	0.0941706
chr3_180528175_180528205	AC	LINC02053;TTC14	intergenic	Cells_Cultured_fibroblasts	ENSG00000163728	TTC14	Protein coding	NO	73.973	427	0.031628	0.0282463	0.000487414	269.659	0.0285474
chr16_22023997_22024015	TA	MOSMO	intronic	Muscle_Skeletal	ENSG00000237296	SMG1P1	transcribed_unprocessed_pseudogene	NO	413.395	191	-0.043526	0.0624874	0.00048742	260.333	0.0273775
chr12_53679238_53679280	GA	ATP5MC2;CALCOCO1	intergenic	Adipose_Subcutaneous	ENSG00000139546	TARBP2	Protein coding	NO	175.545	530	0.031255	0.0227942	0.000487432	302.25	0.0308765
chr1_39102193_39102211	AG	MACF1	intronic	Breast_Mammary_Tissue	ENSG00000237624	OXCT2P1	unprocessed_pseudogene	NO	412.754	377	-0.122265	0.0319564	0.000487439	315.199	0.0493115
chr7_72437517_72437547	TG	CALN1	intronic	Brain_Cerebellum	ENSG00000196313	POM121	Protein coding	NO	441.817	202	-0.084787	0.0591455	0.000487454	264.624	0.0473981
chr1_246586111_246586142	TG	CNST	intronic	Spleen	ENSG00000162852	CNST	Protein coding	YES	19.6125	199	-0.034534	0.0600208	0.000487454	310.513	0.0685763
chr14_31229292_31229322	TG	HECTD1;HEATR5A	intergenic	Lung	ENSG00000257831	.	lncRNA	NO	19.321	466	0.067383	0.0258998	0.000487527	318.845	0.0394265
chr22_41844033_41844065	AC	SREBF2	intronic	Artery_Aorta	ENSG00000100418	DESI1	Protein coding	NO	223.006	346	0.048567	0.0347886	0.000487529	292.439	0.0402143
chr3_151269397_151269441	CA	MED12L;P2RY14	intronic	Artery_Aorta	ENSG00000169313	P2RY12	Protein coding	NO	71.434	346	0.024641	0.0347886	0.000487529	292.439	0.0402143
chr19_51928009_51928100	CTAT	ZNF613	intronic	Esophagus_Mucosa	ENSG00000256087	ZNF432	Protein coding	NO	119.309	449	0.045934	0.0268725	0.00048753	294.962	0.0326141
chr13_42110587_42110607	TCAT	DGKH	intronic	Artery_Coronary	ENSG00000231530	.	lncRNA	NO	66.35	195	0.135712	0.0612274	0.000487537	254.984	0.0941706
chr2_32225409_32225446	TG	NLRC4	intronic	Muscle_Skeletal	ENSG00000272716	SLC30A6-DT	lncRNA	NO	59.6705	655	-0.061244	0.0184674	0.000487558	260.407	0.0273807
chr22_38731010_38731050	TG	GTPBP1	UTR3	Testis	ENSG00000100196	KDELR3	Protein coding	NO	256.701	296	-0.078808	0.0405927	0.000487569	411.421	0.0420204
chr16_68277316_68277348	TTTA	SLC7A6	intronic	Muscle_Skeletal	ENSG00000103064	SLC7A6	Protein coding	YES	2.463	648	0.03548	0.0186657	0.000487579	260.418	0.0273807
chr22_41798116_41798170	AC	MEI1	intronic	Lung	ENSG00000100412	ACO2	Protein coding	NO	274.789	466	-0.016275	0.0258994	0.000487579	318.879	0.0394265
chr8_143990326_143990429	CGG	GRINA	intronic	Lung	ENSG00000179832	MROH1	Protein coding	NO	157.638	114	0.078612	0.103338	0.000487583	318.881	0.0394265
chr20_46736386_46736400	AC	SLC2A10	downstream	Artery_Coronary	ENSG00000197496	SLC2A10	Protein coding	YES	21.926	195	-0.044967	0.0612263	0.000487595	255.014	0.0941706
chr17_45895048_45895090	GT	MAPT-AS1	ncRNA_intronic	Prostate	ENSG00000264070	DND1P1	processed_pseudogene	NO	309.198	199	0.230055	0.0600179	0.000487612	321.514	0.0982322
chr8_33519036_33519106	TTCT	SNORD13;RNF122	intergenic	Nerve_Tibial	ENSG00000172728	FUT10	Protein coding	NO	45.925	488	-0.040389	0.0247399	0.00048764	314.71	0.0261246
chr11_63615396_63615431	TG	PLAAT3	upstream	Heart_Left_Ventricle	ENSG00000176485	PLAAT3	Protein coding	YES	0.9805	350	0.013571	0.034394	0.000487641	262.633	0.0506134
chr16_4272954_4273002	TG	TFAP4	UTR5	Muscle_Skeletal	ENSG00000102858	MGRN1	Protein coding	NO	343.515	655	-0.035581	0.0184669	0.000487643	260.452	0.0273812
chr18_23478606_23478658	AT	RIOK3	intronic	Skin_Not_Sun_Exposed_Suprapubic	ENSG00000141452	RMC1	Protein coding	NO	24.864	156	-0.026609	0.0761737	0.000487648	310.715	0.0309538
chr10_16825628_16825674	GT	CUBN	intronic	Nerve_Tibial	ENSG00000225213	.	lncRNA	NO	77.274	488	-0.059597	0.0247398	0.00048766	314.723	0.0261246
chr5_151059772_151059882	CG	TNIP1	intronic	Artery_Tibial	ENSG00000145908	ZNF300	Protein coding	NO	154.844	532	0.007871	0.0227075	0.000487661	285.084	0.0276298
chr3_44625750_44625786	CA	ZKSCAN7-AS1	ncRNA_intronic	Pituitary	ENSG00000271937	.	lncRNA	NO	287.216	230	0.190617	0.0520556	0.000487688	324.37	0.0614804
chr4_139668595_139668655	AG	MGST2	intronic	Muscle_Skeletal	ENSG00000085871	MGST2	Protein coding	YES	2.597	655	0.035878	0.0184666	0.000487691	260.478	0.0273812
chr9_96417666_96417777	GGC	ZNF367	exonic	Esophagus_Muscularis	ENSG00000158122	PRXL2C	Protein coding	NO	237.026	411	-0.019512	0.0293337	0.000487693	292.696	0.0331742
chr17_15333722_15333776	TTTAT	TEKT3	intronic	Breast_Mammary_Tissue	ENSG00000125409	TEKT3	Protein coding	YES	2.129	375	-0.063646	0.0321226	0.000487697	315.366	0.0493299
chr20_35615424_35615491	AAAG	SPAG4	upstream	Cells_Cultured_fibroblasts	ENSG00000125991	ERGIC3	Protein coding	NO	58.8475	426	0.009587	0.0283096	0.000487697	269.816	0.028561
chr6_145867599_145867673	AG	FBXO30-DT	ncRNA_intronic	Nerve_Tibial	ENSG00000235652	EPM2A-DT	lncRNA	NO	52.258	149	-0.033435	0.0796622	0.000487735	314.771	0.0261264
chr14_34714281_34714342	GCCCCG	CFL2	intronic	Heart_Atrial_Appendage	ENSG00000241582	RPL23AP8	processed_pseudogene	NO	20.1415	364	0.181385	0.0330832	0.000487747	283.47	0.0441542
chr6_31307643_31307695	GGA	LINC02571;HLA-B	intergenic	Esophagus_Muscularis	ENSG00000204538	PSORS1C2	Protein coding	NO	168.603	417	0.121401	0.0289148	0.000487749	292.73	0.0331743
chr8_42766494_42766521	AAAG	CHRNA6	intronic	Skin_Not_Sun_Exposed_Suprapubic	ENSG00000254131	.	processed_pseudogene	NO	281.908	508	0.033185	0.0237718	0.000487774	310.795	0.0309588
chr7_38216457_38216483	TG	STARD3NL	intronic	Brain_Cortex	ENSG00000211688	TRGJP2	TR_J_gene	NO	39.926	199	-0.11518	0.0600149	0.000487775	257.972	0.0615684
chr19_33453317_33453341	AAAT	PEPD	intronic	Artery_Coronary	ENSG00000124299	PEPD	Protein coding	YES	0.045	195	0.068096	0.0612227	0.000487789	255.115	0.0941733
chr17_3635193_3635245	GAAG	SHPK	intronic	Testis	ENSG00000197417	SHPK	Protein coding	YES	1.031	296	-0.0557	0.0405899	0.000487793	411.611	0.0420268
chr9_129892366_129892416	AC	FNBP1	intronic	Artery_Tibial	ENSG00000136819	C9orf78	Protein coding	NO	56.528	532	0.019989	0.0227063	0.000487833	285.185	0.0276363
chr11_74111919_74111969	AC	C2CD3	intronic	Cells_Cultured_fibroblasts	ENSG00000165434	PGM2L1	Protein coding	NO	286.464	427	-0.032545	0.0282426	0.000487842	269.895	0.0285664
chr20_35152850_35152892	CCCTCT	MMP24-AS1-EDEM2	intronic	Thyroid	ENSG00000088298	EDEM2	Protein coding	NO	5.535	534	0.018618	0.0226217	0.000487844	317.681	0.0253233
chr1_62197397_62197433	TA	L1TD1	intronic	Esophagus_Mucosa	ENSG00000240563	L1TD1	Protein coding	YES	2.566	127	-0.058023	0.0930602	0.000487847	295.153	0.0326316
chr15_75009441_75009483	TG	SCAMP5	intronic	Esophagus_Muscularis	ENSG00000198794	SCAMP5	Protein coding	YES	2.196	417	0.080603	0.0289138	0.00048786	292.796	0.033178
chr2_70169247_70169281	CA	C2orf42	intronic	Heart_Left_Ventricle	ENSG00000116001	TIA1	Protein coding	NO	46.058	350	-0.069407	0.0343916	0.000487862	262.752	0.0506265
chr14_59418214_59418236	CT	DAAM1;GPR135	intergenic	Artery_Tibial	ENSG00000100592	DAAM1	Protein coding	NO	55.964	532	0.062538	0.022706	0.00048787	285.207	0.0276363
chr11_68865923_68866013	TCCTC	CPT1A;MRPL21	intergenic	Colon_Transverse	ENSG00000261625	.	lncRNA	NO	136.08	328	-0.019446	0.0366726	0.000487895	310.553	0.0551029
chr6_33751483_33751519	GT	IP6K3;LEMD2	intergenic	Cells_Cultured_fibroblasts	ENSG00000161896	IP6K3	Protein coding	NO	4.596	427	-0.051209	0.0282421	0.0004879	269.928	0.0285668
chr12_53664344_53664380	AAAT	ATP5MC2	downstream	Brain_Cerebellar_Hemisphere	ENSG00000139546	TARBP2	Protein coding	NO	160.648	166	0.07814	0.0716807	0.000487902	261.243	0.0604575
chr3_46068781_46068805	GT	XCR1	intronic	Lung	ENSG00000172215	CXCR6	Protein coding	NO	123.744	466	-0.126499	0.0258967	0.000487912	319.096	0.0394433
chr6_170450937_170450970	TG	FAM120B;PSMB1	intergenic	Adipose_Subcutaneous	ENSG00000271820	.	lncRNA	NO	174.191	530	0.155458	0.0227908	0.000487918	302.551	0.0309018
chr17_81418752_81418832	GT	BAHCC1	intronic	Skin_Not_Sun_Exposed_Suprapubic	ENSG00000279692	.	TEC	NO	21.648	508	0.054014	0.0237707	0.000487931	310.895	0.0309656
chr5_177672220_177672253	CGG	LOC202181	ncRNA_exonic	Adipose_Subcutaneous	ENSG00000027847	B4GALT7	Protein coding	NO	64.8715	157	0.05438	0.0756934	0.000487931	302.56	0.0309018
chr17_17151009_17151048	TTA	MPRIP	intronic	Whole_Blood	ENSG00000154803	FLCN	Protein coding	NO	68.0745	596	-0.047655	0.0202822	0.000487932	255.958	0.0286306
chr9_110184625_110184663	AC	PALM2AKAP2;C9orf152	intergenic	Stomach	ENSG00000188959	C9orf152	Protein coding	NO	22.836	286	0.040077	0.0419893	0.000487935	297.131	0.0727371
chr21_46477543_46477567	TG	DIP2A	intronic	Adrenal_Gland	ENSG00000160282	FTCD	Protein coding	NO	321.976	202	-0.048965	0.0591366	0.000487943	248.697	0.073492
chr2_171801907_171801950	TG	SLC25A12	intronic	Esophagus_Gastroesophageal_Junction	ENSG00000115840	SLC25A12	Protein coding	YES	8.3515	322	-0.049767	0.0373476	0.00048795	294.972	0.0466247
chr6_32370407_32370444	TA	TSBP1-AS1	ncRNA_intronic	Esophagus_Gastroesophageal_Junction	ENSG00000250535	STK19B	unprocessed_pseudogene	NO	357.156	107	0.075234	0.109852	0.000487974	294.987	0.0466247
chr11_77646731_77646779	CTT	CLNS1A;RSF1	intergenic	Esophagus_Gastroesophageal_Junction	ENSG00000149262	INTS4	Protein coding	NO	248.735	316	0.008662	0.0380482	0.000487987	294.995	0.0466247
chr6_149704887_149704927	AC	LATS1	intronic	Esophagus_Muscularis	ENSG00000131023	LATS1	Protein coding	YES	2.553	417	0.035429	0.0289126	0.000487995	292.877	0.0331835
chr17_63864419_63864453	TTAT	TCAM1P	downstream	Brain_Nucleus_accumbens_basal_ganglia	ENSG00000108604	SMARCD2	Protein coding	NO	21.371	192	-0.068151	0.0621571	0.000488001	257.516	0.0729506
chr19_21629031_21629095	TTTC	ZNF429;LOC400682	intergenic	Muscle_Skeletal	ENSG00000268555	.	lncRNA	NO	41.741	655	0.05775	0.0184647	0.000488036	260.662	0.0273978
chr2_69794493_69794576	TATGT	LOC107985770	ncRNA_intronic	Pancreas	ENSG00000087338	GMCL1	Protein coding	NO	35.1255	275	0.048252	0.0436452	0.000488052	277.549	0.0555876
chr11_47253134_47253144	GT	NR1H3	intronic	Nerve_Tibial	ENSG00000165916	PSMC3	Protein coding	NO	173.059	488	-0.009178	0.0247366	0.000488073	314.99	0.0261424
chr11_83467771_83467811	TA	DLG2	intronic	Artery_Tibial	ENSG00000137500	CCDC90B	Protein coding	NO	181.401	158	0.045479	0.0752222	0.000488074	285.326	0.0276425
chr22_42037128_42037165	TG	WBP2NL;NAGA	intergenic	Brain_Cerebellar_Hemisphere	ENSG00000100162	CENPM	Protein coding	NO	89.9945	166	0.171162	0.0716766	0.000488091	261.344	0.0604575
chr19_19596362_19596386	AATA	PBX4	intronic	Brain_Cerebellum	ENSG00000213996	TM6SF2	Protein coding	NO	322.983	202	0.210058	0.0591339	0.000488094	264.971	0.0474518
chr3_167981687_167981762	TCT	LRRC77P;GOLIM4	intergenic	Breast_Mammary_Tissue	ENSG00000173905	GOLIM4	Protein coding	NO	63.1565	377	0.03503	0.0319499	0.000488095	315.624	0.0493625
chr20_34709160_34709184	GT	TP53INP2	intronic	Liver	ENSG00000101460	MAP1LC3A	Protein coding	NO	150.397	195	-0.165354	0.0612167	0.00048811	234.521	0.0900272
chr17_43295964_43296111	AG	RNU2-1	downstream	Brain_Cerebellar_Hemisphere	ENSG00000108830	RND2	Protein coding	NO	270.108	166	-0.011097	0.0716761	0.000488116	261.358	0.0604575
chr22_30303306_30303353	AGAC	TBC1D10A	intronic	Whole_Blood	ENSG00000242114	MTFP1	Protein coding	NO	122.293	616	0.025105	0.0196263	0.000488122	256.057	0.0286385
chr1_20309907_20309955	TG	VWA5B1	intronic	Testis	ENSG00000236963	LINC01141	lncRNA	NO	118.841	296	-0.047303	0.0405857	0.000488134	411.898	0.0420518
chr6_26520943_26520951	CCCGC	HCG11	upstream	Stomach	ENSG00000197409	H3C4	Protein coding	NO	323.661	286	0.087695	0.0419866	0.000488144	297.258	0.0727505
chr6_27422148_27422229	AAAG	ZNF391;ZNF184	intergenic	Adipose_Visceral_Omentum	ENSG00000197903	H2BC12	Protein coding	NO	275.334	459	0.015209	0.0262866	0.000488153	302.979	0.0384637
chr6_111603084_111603112	CA	TRAF3IP2	intronic	Skin_Not_Sun_Exposed_Suprapubic	ENSG00000056972	TRAF3IP2	Protein coding	YES	2.746	508	0.054176	0.023769	0.000488154	311.037	0.0309767
chr15_84498441_84498501	CA	GOLGA6L4	intronic	Cells_Cultured_fibroblasts	ENSG00000177082	WDR73	Protein coding	NO	150.115	421	0.013468	0.0286386	0.000488189	270.087	0.02858
chr1_37996715_37996757	AC	FHL3	downstream	Whole_Blood	ENSG00000197982	C1orf122	Protein coding	NO	188.946	616	0.032921	0.0196259	0.000488195	256.096	0.0286396
chr17_47255968_47255996	AAAT	ITGB3	intronic	Skin_Sun_Exposed_Lower_leg	ENSG00000178852	EFCAB13	Protein coding	NO	67.308	556	-0.133188	0.02173	0.000488202	310.149	0.0278535
chr3_142723155_142723179	AT	TRPC1	upstream	Thyroid	ENSG00000175066	GK5	Protein coding	NO	497.575	499	0.039267	0.0241942	0.000488207	317.917	0.0253401
chr22_50296193_50296229	AC	PLXNB2	intronic	Cells_Cultured_fibroblasts	ENSG00000273253	TRABD-AS1	lncRNA	NO	95.374	427	0.093961	0.0282392	0.000488229	270.11	0.02858
chr5_180794411_180794427	TA	MGAT1	intronic	Artery_Tibial	ENSG00000146054	TRIM7	Protein coding	NO	404.338	501	-0.055673	0.0240982	0.000488232	285.418	0.0276481
chr5_102301935_102301956	AAC	SLCO4C1;SLCO6A1	intergenic	Artery_Aorta	ENSG00000173930	SLCO4C1	Protein coding	NO	5.6615	346	-0.077366	0.0347811	0.000488233	292.861	0.0402669
chr13_102864126_102864166	CA	BIVM-ERCC5;ERCC5	intronic	Pituitary	ENSG00000250878	METTL21EP	Protein coding	NO	15.894	230	-0.067602	0.0520469	0.000488233	324.732	0.0615373
chr6_29677768_29677796	AC	ZFP57	intronic	Heart_Atrial_Appendage	ENSG00000176998	HCG4	unprocessed_pseudogene	NO	114.968	364	-0.049735	0.033078	0.000488252	283.763	0.044193
chr3_62819400_62819445	TG	CADPS	intronic	Nerve_Tibial	ENSG00000163618	CADPS	Protein coding	YES	55.6065	488	-0.061647	0.0247352	0.000488258	315.109	0.0261473
chr1_62197397_62197433	TA	L1TD1	intronic	Nerve_Tibial	ENSG00000240563	L1TD1	Protein coding	YES	2.566	149	-0.061793	0.0796495	0.000488266	315.114	0.0261473
chr16_75306877_75306901	CA	CFDP1	intronic	Artery_Tibial	ENSG00000153774	CFDP1	Protein coding	YES	0.344	532	-0.047786	0.0227032	0.000488267	285.439	0.0276481
chr11_66745793_66745825	GTTT	C11orf80	intronic	Heart_Left_Ventricle	ENSG00000174669	SLC29A2	Protein coding	NO	373.595	350	0.069703	0.0343873	0.000488271	262.972	0.0506532
chr14_88801753_88801793	AC	EML5;TTC8	intergenic	Nerve_Tibial	ENSG00000258983	.	lncRNA	NO	302.439	488	-0.068214	0.024735	0.000488287	315.127	0.0261473
chr17_47100724_47100774	AC	RPRML;CDC27	intergenic	Muscle_Skeletal	ENSG00000108433	GOSR2	Protein coding	NO	162.144	655	0.014794	0.0184632	0.00048829	260.798	0.0274043
chr4_83322789_83322847	TG	HPSE	intronic	Muscle_Skeletal	ENSG00000168152	THAP9	Protein coding	NO	416.392	655	-0.031509	0.0184631	0.000488307	260.807	0.0274043
chr15_41973314_41973329	TTG	PLA2G4E-AS1	ncRNA_intronic	Heart_Left_Ventricle	ENSG00000103966	EHD4	Protein coding	NO	0.7645	350	-0.064225	0.0343869	0.000488307	262.992	0.0506532
chr7_27114744_27114768	AC	HOXA3	intronic	Breast_Mammary_Tissue	ENSG00000233429	HOTAIRM1	lncRNA	NO	15.137	375	-0.051027	0.0321165	0.000488308	315.762	0.0493667
chr1_43295834_43295884	AC	C1orf210;TIE1	intergenic	Whole_Blood	ENSG00000066056	TIE1	Protein coding	NO	5.123	616	0.023674	0.0196251	0.000488328	256.165	0.0286442
chr4_118804885_118804923	AC	SEC24D	intronic	Colon_Sigmoid	ENSG00000150961	SEC24D	Protein coding	YES	31.222	310	-0.026633	0.0387717	0.00048834	299.214	0.0496292
chr15_67962027_67962071	GT	RNU6-9;PIAS1	intergenic	Skin_Not_Sun_Exposed_Suprapubic	ENSG00000260657	.	lncRNA	NO	306.244	508	-0.04263	0.0237676	0.000488345	311.159	0.0309858
chr6_29568362_29568473	CTT	UBD;SNORD32B	intergenic	Cells_Cultured_fibroblasts	ENSG00000235821	IFITM4P	processed_pseudogene	NO	182.731	427	-0.037666	0.0282381	0.000488356	270.18	0.0285844
chr11_31213100_31213162	CT	DCDC1	intronic	Breast_Mammary_Tissue	ENSG00000148950	IMMP1L	Protein coding	NO	220.624	377	0.004382	0.0319472	0.000488365	315.798	0.0493667
chr1_196379565_196379607	TC	KCNT2	intronic	Adipose_Subcutaneous	ENSG00000000971	CFH	Protein coding	NO	272.168	530	-0.04503	0.0227873	0.000488404	302.853	0.0309239
chr18_26134328_26134388	GT	PSMA8	intronic	Testis	ENSG00000154611	PSMA8	Protein coding	YES	0.481	296	0.034132	0.0405823	0.000488404	412.126	0.0420709
chr5_135383700_135383746	GT	MACROH2A1	intronic	Nerve_Tibial	ENSG00000244921	MTCYBP18	processed_pseudogene	NO	459.674	488	0.059707	0.024734	0.000488411	315.207	0.0261513
chr17_46225113_46225207	CCCCGCG	KANSL1	intronic	Artery_Tibial	ENSG00000214401	KANSL1-AS1	lncRNA	NO	29.102	528	-0.052581	0.022873	0.000488417	285.526	0.0276539
chr14_20902945_20902987	TG	RNASE3;ECRP	intergenic	Adipose_Visceral_Omentum	ENSG00000169385	RNASE2	Protein coding	NO	52.521	459	0.028342	0.0262844	0.000488422	303.146	0.03848
chr16_522021_522051	TGCGTG	RAB11FIP3	UTR3	Nerve_Tibial	ENSG00000103326	CAPN15	Protein coding	NO	5.676	487	-0.036421	0.0247842	0.000488443	315.228	0.0261513
chr14_22600831_22600877	GT	ABHD4	intronic	Adrenal_Gland	ENSG00000100439	ABHD4	Protein coding	YES	0.735	203	0.076421	0.0588411	0.000488469	248.965	0.0735474
chr2_113175341_113175361	TC	PSD4	intronic	Brain_Frontal_Cortex_BA9	ENSG00000125637	PSD4	Protein coding	YES	1.354	165	0.189	0.0720927	0.000488491	255.636	0.0838288
chr5_179023106_179023134	ATTT	ZNF879	upstream	Lung	ENSG00000234284	ZNF879	Protein coding	YES	0.684	466	0.035633	0.0258919	0.000488503	319.483	0.0394813
chr1_179348760_179348814	TG	SOAT1	intronic	Brain_Frontal_Cortex_BA9	ENSG00000261060	.	lncRNA	NO	241.585	165	-0.06338	0.0720923	0.000488508	255.645	0.0838288
chr20_5050779_5050823	TTTA	SLC23A2;TMEM230	intergenic	Colon_Sigmoid	ENSG00000089063	TMEM230	Protein coding	NO	61.952	95	0.110373	0.123167	0.000488512	299.32	0.0496385
chr7_66889886_66889928	GT	GTF2IP23;LINC02604	intergenic	Spleen	ENSG00000230189	RABGEF1P2	transcribed_unprocessed_pseudogene	NO	436.273	205	-0.132967	0.0582764	0.000488518	311.191	0.0687032
chr19_55279518_55279533	CCG	HSPBP1	exonic	Whole_Blood	ENSG00000180089	TMEM86B	Protein coding	NO	50.7415	616	0.043044	0.0196239	0.00048852	256.266	0.0286523
chr12_3882592_3882652	AG	PARP11;CCND2-AS1	intergenic	Nerve_Tibial	ENSG00000111224	PARP11	Protein coding	NO	9.174	488	0.020738	0.0247331	0.000488526	315.282	0.0261536
chr3_37417843_37417875	AC	C3orf35	UTR3	Lung	ENSG00000198590	APRG1	lncRNA	NO	0.592	466	-0.029022	0.0258911	0.000488604	319.549	0.0394846
chr12_110121280_110121330	AC	C12orf76;IFT81	intergenic	Nerve_Tibial	ENSG00000111237	VPS29	Protein coding	NO	374.912	488	-0.033383	0.0247323	0.000488636	315.353	0.0261573
chr6_27915299_27915313	TA	OR2B2;OR2B6	intergenic	Artery_Tibial	ENSG00000197062	ZSCAN26	Protein coding	NO	351.752	516	-0.01661	0.0233996	0.000488638	285.656	0.0276637
chr15_56984249_56984294	GT	TCF12	intronic	Prostate	ENSG00000247982	LINC00926	lncRNA	NO	316.094	199	-0.065353	0.0599989	0.000488652	322.199	0.0983704
chr4_152931455_152931507	AC	ARFIP1;LOC729870	intergenic	Brain_Cerebellum	ENSG00000164144	ARFIP1	Protein coding	NO	19.911	202	-0.067835	0.0591236	0.000488667	265.282	0.047499
chr19_36745179_36745197	TG	ZNF850	UTR3	Whole_Blood	ENSG00000197808	ZNF461	Protein coding	NO	78.335	616	0.125492	0.0196229	0.000488688	256.354	0.0286589
chr7_66967930_66967982	CA	TMEM248;SBDS	intergenic	Thyroid	ENSG00000229180	RABGEF1P1	transcribed_unprocessed_pseudogene	NO	391.033	534	-0.027537	0.0226157	0.000488698	318.237	0.0253636
chr1_179229632_179229666	CGC	ABL2	UTR5	Nerve_Tibial	ENSG00000057252	SOAT1	Protein coding	NO	64.065	486	0.039738	0.0248327	0.000488722	315.408	0.0261598
chr3_63964073_63964109	AC	ATXN7	intronic	Artery_Tibial	ENSG00000239653	PSMD6-AS2	lncRNA	NO	39.931	532	-0.067803	0.0227	0.000488728	285.709	0.0276653
chr17_39798996_39799020	GT	IKZF3	intronic	Colon_Transverse	ENSG00000108352	RAPGEFL1	Protein coding	NO	378.002	328	0.039602	0.0366631	0.00048873	311.085	0.0551737
chr1_160392181_160392218	AC	NHLH1;VANGL2	intergenic	Artery_Tibial	ENSG00000162734	PEA15	Protein coding	NO	180.912	532	-0.011475	0.0226998	0.00048876	285.727	0.0276653
chr6_47610949_47610967	TA	CD2AP	intronic	Esophagus_Muscularis	ENSG00000153294	ADGRF4	Protein coding	NO	74.906	111	-0.067015	0.106	0.000488779	293.348	0.0332224
chr6_31197233_31197245	GT	HCG27	upstream	Brain_Caudate_basal_ganglia	ENSG00000206344	HCG27	lncRNA	YES	0.521	184	0.144836	0.0647907	0.000488779	256.442	0.0739452
chr6_42910026_42910075	GT	C6orf226;PTCRA	intergenic	Stomach	ENSG00000124587	PEX6	Protein coding	NO	69.0995	286	-0.141456	0.0419784	0.00048878	297.646	0.0728274
chr3_49486186_49486230	TTTA	DAG1	intronic	Testis	ENSG00000114316	USP4	Protein coding	NO	145.496	293	0.098024	0.0409879	0.000488783	412.446	0.0420966
chr8_19404607_19404623	AT	CSGALNACT1	UTR3	Muscle_Skeletal	ENSG00000147408	CSGALNACT1	Protein coding	YES	90.576	651	0.120265	0.0185732	0.000488786	261.063	0.0274283
chr13_49606979_49606999	AAAAG	RCBTB1;ARL11	intergenic	Adrenal_Gland	ENSG00000102547	CAB39L	Protein coding	NO	162.925	203	-0.112232	0.0588352	0.000488797	249.132	0.0735474
chr1_41192495_41192525	AC	SCMH1	intronic	Artery_Aorta	ENSG00000171790	SLFNL1	Protein coding	NO	169.273	346	-0.032751	0.034775	0.0004888	293.201	0.0403026
chr3_120215294_120215361	AC	GPR156	intronic	Testis	ENSG00000240882	PTOV1P1	processed_pseudogene	NO	91.3985	296	0.084673	0.0405773	0.000488803	412.462	0.0420966
chr19_57270827_57270857	TG	ZNF460-AS1	ncRNA_intronic	Nerve_Tibial	ENSG00000268205	.	lncRNA	NO	33.463	488	0.019346	0.0247308	0.000488834	315.481	0.0261636
chr2_231604688_231604754	GGCCCGGCCCAGCA	TEX44;PTMA	intergenic	Lung	ENSG00000177673	TEX44	Protein coding	NO	11.857	465	0.09131	0.0259444	0.000488846	319.707	0.0394993
chr8_31125971_31125999	AT	WRN	intronic	Adrenal_Gland	ENSG00000165392	WRN	Protein coding	YES	6.029	190	0.049668	0.0627827	0.000488848	249.158	0.0735474
chr8_22649812_22649858	AC	BIN3	intronic	Colon_Transverse	ENSG00000241852	C8orf58	Protein coding	NO	47.832	328	0.043993	0.0366614	0.000488879	311.18	0.0551737
chr16_85775442_85775468	AC	C16orf74;EMC8	intergenic	Adrenal_Gland	ENSG00000131148	EMC8	Protein coding	NO	5.768	203	0.117772	0.0588336	0.000488888	249.179	0.0735474
chr4_182923294_182923330	TG	DCTD;CIBAR1P2	intergenic	Esophagus_Muscularis	ENSG00000129187	DCTD	Protein coding	NO	5.376	417	-0.053458	0.0289045	0.000488901	293.421	0.0332224
chr12_9736019_9736045	AT	CLECL1;CD69	intergenic	Adipose_Subcutaneous	ENSG00000256594	.	transcribed_unprocessed_pseudogene	NO	82.349	157	0.033382	0.0756708	0.000488918	303.172	0.0309454
chr4_119628970_119628994	GGC	LOC107986192	ncRNA_exonic	Lung	ENSG00000164096	C4orf3	Protein coding	NO	324.537	466	-0.086163	0.0258886	0.000488919	319.755	0.0395003
chr1_236610627_236610673	AC	HEATR1;ACTN2	intergenic	Artery_Coronary	ENSG00000119285	HEATR1	Protein coding	NO	6.134	195	-0.028923	0.0612015	0.000488928	255.711	0.0943584
chr2_237941389_237941415	AC	RAMP1;UBE2F	intergenic	Esophagus_Mucosa	ENSG00000168427	KLHL30	Protein coding	NO	197.266	449	0.102929	0.0268607	0.00048895	295.821	0.0327002
chr19_43979422_43979444	AT	ZNF221;ZNF155	intergenic	Brain_Nucleus_accumbens_basal_ganglia	ENSG00000124459	ZNF45	Protein coding	NO	44.151	191	0.142823	0.0624577	0.000488982	258.033	0.0730146
chr6_149704887_149704927	AC	LATS1	intronic	Brain_Cerebellum	ENSG00000186625	KATNA1	Protein coding	NO	55.935	202	0.080487	0.0591179	0.000488984	265.454	0.0475131
chr22_25482671_25482745	GATA	CRYBB2P1;GRK3	intergenic	Brain_Cerebellum	ENSG00000272942	.	lncRNA	NO	47.638	202	0.295934	0.0591178	0.000488987	265.456	0.0475131
chr1_161756483_161756519	TA	DUSP12	intronic	Muscle_Skeletal	ENSG00000283317	.	lncRNA	NO	315.505	191	-0.060805	0.0624574	0.000488998	261.176	0.0274344
chr8_73325952_73326014	GT	RDH10-AS1	ncRNA_intronic	Colon_Transverse	ENSG00000250295	RDH10-AS1	lncRNA	YES	10.374	328	-0.02308	0.0366599	0.000489012	311.264	0.0551789
chr11_68511463_68511495	GT	PPP6R3	intronic	Adipose_Subcutaneous	ENSG00000069482	GAL	Protein coding	NO	172.3	530	-0.025203	0.0227829	0.000489029	303.241	0.0309493
chr9_128808408_128808456	GT	TBC1D13	UTR3	Brain_Cortex	ENSG00000167136	ENDOG	Protein coding	NO	10.068	199	-0.033979	0.0599918	0.000489041	258.641	0.0617134
chr11_118251078_118251118	GT	MPZL3	intronic	Lung	ENSG00000198851	CD3E	Protein coding	NO	53.632	466	-0.040686	0.0258874	0.000489073	319.856	0.0395079
chr7_149239671_149239690	CGG	ZNF212	UTR5	Spleen	ENSG00000170260	ZNF212	Protein coding	YES	0.0135	205	0.139614	0.0582665	0.000489076	311.547	0.0687589
chr10_119052368_119052398	TG	EIF3A	intronic	Brain_Putamen_basal_ganglia	ENSG00000188613	NANOS1	Protein coding	NO	21.957	163	0.023299	0.0729444	0.000489079	247.658	0.0841803
chr17_82648488_82648504	CGTG	WDR45B	upstream	Esophagus_Mucosa	ENSG00000141542	RAB40B	Protein coding	NO	8.385	449	0.06888	0.0268591	0.000489133	295.931	0.0327039
chr12_50247604_50247640	ATT	LIMA1	intronic	Colon_Sigmoid	ENSG00000050405	LIMA1	Protein coding	YES	2.271	95	-0.067333	0.123144	0.000489149	299.71	0.0496949
chr15_97755019_97755063	AC	LINC00923	ncRNA_intronic	Liver	ENSG00000251209	LINC00923	lncRNA	YES	48.391	195	-0.059384	0.0611972	0.00048916	235.025	0.0901862
chr17_5047471_5047503	GT	SLC52A1;ZFP3	intergenic	Cells_Cultured_fibroblasts	ENSG00000108515	ENO3	Protein coding	NO	91.32	427	0.073837	0.0282311	0.000489161	270.625	0.0286249
chr3_149012997_149013031	TG	GYG1	intronic	Brain_Cerebellar_Hemisphere	ENSG00000071794	HLTF	Protein coding	NO	27.245	166	0.046459	0.0716533	0.000489167	261.92	0.0605595
chr18_3728300_3728328	TA	DLGAP1	intronic	Spleen	ENSG00000118680	MYL12B	Protein coding	NO	465.358	71	0.065615	0.162589	0.000489217	311.636	0.0687635
chr7_141602173_141602211	TG	AGK	intronic	Esophagus_Mucosa	ENSG00000006530	AGK	Protein coding	YES	0.971	449	0.019614	0.0268584	0.000489224	295.986	0.0327057
chr15_71975390_71975428	GT	MYO9A	intronic	Artery_Aorta	ENSG00000175318	GRAMD2A	Protein coding	NO	188.38	346	-0.072176	0.0347702	0.000489247	293.47	0.0403284
chr10_114638622_114638668	AC	ABLIM1	intronic	Esophagus_Muscularis	ENSG00000151553	FHIP2A	Protein coding	NO	183.099	417	0.025391	0.028901	0.000489297	293.658	0.0332456
chr6_32851907_32851925	TG	TAP1	intronic	Esophagus_Gastroesophageal_Junction	ENSG00000168394	TAP1	Protein coding	YES	0.871	322	0.16918	0.0373321	0.000489297	295.787	0.0467352
chr8_22649812_22649858	AC	BIN3	intronic	Skin_Not_Sun_Exposed_Suprapubic	ENSG00000241852	C8orf58	Protein coding	NO	47.832	508	0.034668	0.0237605	0.000489319	311.78	0.0310385
chr16_75442631_75442657	TA	TMEM170A	downstream	Skin_Not_Sun_Exposed_Suprapubic	ENSG00000166822	TMEM170A	Protein coding	YES	21.772	156	0.040746	0.0761352	0.000489323	311.782	0.0310385
chr2_86834467_86834487	AC	CD8B	intronic	Breast_Mammary_Tissue	ENSG00000183281	PLGLB1	Protein coding	NO	183.508	377	-0.052404	0.0319377	0.000489333	316.424	0.049449
chr2_25807986_25808022	AC	ASXL2	intronic	Thyroid	ENSG00000143970	ASXL2	Protein coding	YES	13.363	534	0.026703	0.0226112	0.000489349	318.66	0.0253953
chr15_76568190_76568224	AT	SCAPER	intronic	Whole_Blood	ENSG00000140386	SCAPER	Protein coding	YES	8.744	593	0.048556	0.0203752	0.000489349	256.701	0.0286945
chr1_155738972_155739004	AAAT	DAP3	UTR3	Esophagus_Mucosa	ENSG00000225855	RUSC1-AS1	lncRNA	NO	414.812	448	0.068551	0.0269165	0.000489385	296.084	0.0327092
chr1_150579758_150579814	GGCCGG	MCL1	upstream	Skin_Not_Sun_Exposed_Suprapubic	ENSG00000237781	ADAMTSL4-AS2	lncRNA	NO	22.062	508	-0.109066	0.0237597	0.000489421	311.845	0.0310417
chr1_26082703_26082747	CT	TRIM63;PDIK1L	intergenic	Adipose_Visceral_Omentum	ENSG00000117640	MTFR1L	Protein coding	NO	257.093	459	0.02967	0.0262762	0.000489427	303.769	0.0385494
chr22_38689912_38689946	TG	JOSD1	intronic	Prostate	ENSG00000273076	.	lncRNA	NO	53.566	199	0.087383	0.0599847	0.00048943	322.712	0.0984523
chr19_4182965_4182999	TG	ANKRD24;SIRT6	upstream	Thyroid	ENSG00000077463	SIRT6	Protein coding	NO	0.416	534	0.030734	0.0226106	0.000489438	318.718	0.0253961
chr19_45548790_45548818	TTAT	OPA3	UTR3	Artery_Aorta	ENSG00000213889	PPM1N	Protein coding	NO	48.843	346	-0.144766	0.0347681	0.00048944	293.585	0.0403342
chr16_67503586_67503634	GAAG	AGRP;LOC100505942	intergenic	Thyroid	ENSG00000135723	FHOD1	Protein coding	NO	256.129	534	-0.06185	0.0226105	0.000489443	318.722	0.0253961
chr1_201996465_201996507	TG	RNPEP	intronic	Adipose_Subcutaneous	ENSG00000077157	PPP1R12B	Protein coding	NO	352.213	530	0.013465	0.0227799	0.000489451	303.502	0.0309728
chr6_45212481_45212547	TG	SUPT3H	intronic	Pituitary	ENSG00000196284	SUPT3H	Protein coding	YES	106.495	230	0.0189	0.0520275	0.000489453	325.544	0.0616795
chr1_35640052_35640102	TACTA	PSMB2	intronic	Brain_Nucleus_accumbens_basal_ganglia	ENSG00000134698	AGO4	Protein coding	NO	167.939	192	-0.128619	0.0621296	0.000489456	258.284	0.0730647
chr6_30000957_30000981	AAGG	ZNRD1ASP	downstream	Esophagus_Mucosa	ENSG00000206503	HLA-A	Protein coding	NO	58.247	449	0.021646	0.0268564	0.000489457	296.128	0.0327104
chr5_1667574_1667630	GGGGGCGCGCGGGGC	LOC728613;MIR4277	intergenic	Skin_Not_Sun_Exposed_Suprapubic	ENSG00000188002	PDCD6P1	transcribed_unprocessed_pseudogene	NO	33.618	494	-0.07672	0.0244277	0.000489474	311.878	0.0310419
chr16_53389550_53389600	AAAAC	LOC102723373;RBL2	intergenic	Esophagus_Muscularis	ENSG00000103479	RBL2	Protein coding	NO	44.402	417	0.083026	0.0288992	0.000489493	293.776	0.0332552
chr3_50381981_50382021	AC	CACNA2D2	intronic	Skin_Sun_Exposed_Lower_leg	ENSG00000068028	RASSF1	Protein coding	NO	41.021	557	0.070795	0.0216826	0.000489496	310.971	0.0279223
chr14_54905608_54905640	TC	GCH1;WDHD1	intergenic	Esophagus_Mucosa	ENSG00000131979	GCH1	Protein coding	NO	2.798	449	-0.034483	0.0268557	0.000489545	296.181	0.0327127
chr8_41099028_41099122	AG	ZMAT4;SFRP1	intergenic	Brain_Cerebellum	ENSG00000104332	SFRP1	Protein coding	NO	207.915	202	-0.119114	0.0591077	0.000489554	265.764	0.0475597
chr2_232944726_232944762	AT	NGEF	intronic	Artery_Tibial	ENSG00000066248	NGEF	Protein coding	YES	16.59	158	0.040876	0.0751884	0.000489562	286.196	0.0277056
chr3_119304894_119304939	AAAAT	ARHGAP31	intronic	Artery_Tibial	ENSG00000144847	IGSF11	Protein coding	NO	158.849	532	-0.079155	0.0226941	0.000489566	286.198	0.0277056
chr15_83611244_83611264	TC	SH3GL3	intronic	Pituitary	ENSG00000259404	EFL1P1	transcribed_unprocessed_pseudogene	NO	468.914	230	0.275632	0.0520247	0.00048963	325.662	0.06169
chr1_233613672_233613690	AC	KCNK1	upstream	Nerve_Tibial	ENSG00000135750	KCNK1	Protein coding	YES	0.425	488	0.048132	0.0247246	0.000489634	315.997	0.0262021
chr7_23275391_23275443	AT	GPNMB	downstream	Heart_Atrial_Appendage	ENSG00000136235	GPNMB	Protein coding	YES	2.124	88	-0.035533	0.132505	0.000489703	284.606	0.0442967
chr1_201467639_201467681	AC	PHLDA3	intronic	Heart_Left_Ventricle	ENSG00000174307	PHLDA3	Protein coding	YES	0.921	350	0.033809	0.034372	0.000489712	263.748	0.050763
chr10_47554110_47554146	AAAT	BMS1P2;BMS1P2-AGAP9	upstream	Spleen	ENSG00000204172	AGAP9	Protein coding	NO	30.49	197	-0.169332	0.0605772	0.000489713	311.952	0.0688179
chr3_36346923_36347006	AGAT	ARPP21;STAC	intergenic	Esophagus_Gastroesophageal_Junction	ENSG00000144681	STAC	Protein coding	NO	33.5385	322	0.079553	0.0373273	0.000489714	296.039	0.0467676
chr20_25350959_25351009	CA	ABHD12	intronic	Brain_Putamen_basal_ganglia	ENSG00000101004	NINL	Protein coding	NO	105.239	163	0.052742	0.0729304	0.000489718	247.982	0.0842616
chr9_15552270_15552316	GT	CCDC171	upstream	Brain_Frontal_Cortex_BA9	ENSG00000164989	CCDC171	Protein coding	YES	0.75	165	0.076825	0.0720656	0.000489736	256.288	0.0840012
chr10_103771738_103771780	AC	SH3PXD2A	intronic	Heart_Left_Ventricle	ENSG00000280693	SH3PXD2A-AS1	lncRNA	NO	24.966	350	0.114901	0.0343717	0.000489743	263.765	0.050763
chr2_241523707_241523738	AAAT	STK25;BOK-AS1	intergenic	Adrenal_Gland	ENSG00000223374	.	lncRNA	NO	170.619	203	-0.203025	0.0588181	0.000489754	249.62	0.0736558
chr19_16472403_16472433	GT	EPS15L1	upstream	Colon_Sigmoid	ENSG00000127527	EPS15L1	Protein coding	YES	0.333	310	0.081574	0.0387547	0.000489773	300.092	0.0497417
chr9_21802985_21803037	AC	MTAP	intronic	Nerve_Tibial	ENSG00000229298	TUBB8P1	processed_pseudogene	NO	9.336	488	0.026127	0.0247235	0.000489781	316.092	0.0262078
chr11_47579984_47580030	AC	NDUFS3	intronic	Nerve_Tibial	ENSG00000149187	CELF1	Protein coding	NO	14.438	488	-0.015467	0.0247232	0.000489826	316.121	0.026208
chr1_114611778_114611816	AC	DENND2C	intronic	Thyroid	ENSG00000175984	DENND2C	Protein coding	YES	13.528	534	0.028006	0.0226078	0.000489832	318.975	0.0254123
chr9_133470189_133470225	TG	CACFD1	UTR3	Testis	ENSG00000148290	SURF1	Protein coding	NO	113.531	296	-0.0817	0.0405642	0.000489854	413.35	0.0421719
chr2_218583174_218583287	AG	CNOT9	intronic	Skin_Sun_Exposed_Lower_leg	ENSG00000144579	CTDSP1	Protein coding	NO	182.062	557	0.00568	0.0216801	0.000489855	311.199	0.0279403
chr1_37765670_37765718	CA	EPHA10	upstream	Artery_Tibial	ENSG00000183520	UTP11	Protein coding	NO	243.564	532	-0.018653	0.022692	0.000489863	286.372	0.0277187
chr1_91547872_91547904	GT	CDC7;TGFBR3	intergenic	Artery_Aorta	ENSG00000097046	CDC7	Protein coding	NO	34.761	346	0.064793	0.0347635	0.000489871	293.844	0.0403632
chr17_76070850_76070880	CA	SRP68	intronic	Testis	ENSG00000167881	SRP68	Protein coding	YES	1.626	296	-0.029702	0.0405639	0.000489877	413.369	0.0421719
chr17_73234773_73234791	TG	C17orf80	intronic	Artery_Tibial	ENSG00000166685	COG1	Protein coding	NO	28.041	532	-0.016171	0.0226918	0.000489894	286.39	0.0277187
chr11_68191173_68191207	TG	KMT5B	intronic	Spleen	ENSG00000110066	KMT5B	Protein coding	YES	1.109	205	-0.041813	0.0582515	0.000489924	312.086	0.0688324
chr4_75984778_75984812	AC	SDAD1-AS1	ncRNA_intronic	Adipose_Subcutaneous	ENSG00000138757	G3BP2	Protein coding	NO	260.206	530	-0.019239	0.0227765	0.000489939	303.805	0.0310005
chr7_141954706_141954750	AC	CLEC5A;TAS2R38	intergenic	Brain_Cerebellum	ENSG00000127366	TAS2R5	Protein coding	NO	164.511	202	0.116206	0.0591005	0.000489954	265.981	0.0475901
chr6_87575225_87575277	CA	RARS2	intronic	Artery_Aorta	ENSG00000203872	C6orf163	Protein coding	NO	216.158	346	0.062724	0.0347626	0.000489955	293.894	0.0403645
chr18_50183306_50183338	AT	MYO5B	intronic	Skin_Not_Sun_Exposed_Suprapubic	ENSG00000154832	CXXC1	Protein coding	NO	100.105	156	0.012634	0.0761206	0.000489958	312.186	0.0310633
chr21_39345109_39345137	CA	HMGN1	intronic	Prostate	ENSG00000255568	BRWD1-AS2	lncRNA	NO	31.216	199	0.047839	0.0599746	0.000489982	323.076	0.0985289
chr5_111266192_111266260	AC	CAMK4	intronic	Brain_Cerebellar_Hemisphere	ENSG00000152495	CAMK4	Protein coding	YES	41.762	166	-0.074781	0.071635	0.000490015	262.374	0.0606506
chr12_121406283_121406304	GTT	RNF34	intronic	Adipose_Subcutaneous	ENSG00000089094	KDM2B	Protein coding	NO	34.9505	530	-0.030981	0.0227759	0.000490026	303.859	0.0310028
chr5_151738987_151739013	GT	CLMAT3;ATOX1	intergenic	Spleen	ENSG00000254226	LINC01933	lncRNA	NO	210.571	205	-0.231495	0.0582494	0.00049004	312.16	0.0688335
chr7_30766195_30766233	CA	INMT-MINDY4	ncRNA_intronic	Artery_Coronary	ENSG00000241644	INMT	Protein coding	NO	14.077	195	0.100887	0.0611808	0.00049004	256.293	0.0944843
chr9_14977560_14977659	GGAA	FREM1;LOC389705	intergenic	Brain_Nucleus_accumbens_basal_ganglia	ENSG00000164946	FREM1	Protein coding	NO	66.6145	192	-0.057823	0.0621184	0.00049005	258.597	0.0731325
chr8_8345046_8345092	GT	PRAG1	intronic	Esophagus_Muscularis	ENSG00000173295	FAM86B3P	transcribed_unprocessed_pseudogene	NO	116.464	417	-0.04267	0.0288941	0.000490063	294.118	0.0332901
chr18_4320717_4320764	AC	DLGAP1	intronic	Breast_Mammary_Tissue	ENSG00000170579	DLGAP1	Protein coding	YES	72.0215	377	0.04864	0.0319299	0.000490119	316.933	0.049513
chr11_14470899_14470945	AC	COPB1	intronic	Adipose_Visceral_Omentum	ENSG00000129083	COPB1	Protein coding	YES	4.953	459	-0.016963	0.0262705	0.000490127	304.204	0.0385996
chr2_25161590_25161611	GCT	POMC	exonic	Artery_Coronary	ENSG00000115138	POMC	Protein coding	YES	6.9705	195	0.333144	0.0611782	0.00049018	256.366	0.0944843
chr14_50800007_50800047	AC	NIN	intronic	Muscle_Skeletal	ENSG00000125375	DMAC2L	Protein coding	NO	477.485	655	-0.021008	0.0184524	0.00049018	261.807	0.027495
chr17_14712275_14712351	TACAA	HS3ST3B1;LOC101928475	intergenic	Cells_Cultured_fibroblasts	ENSG00000230897	RPS18P12	processed_pseudogene	NO	6.779	424	-0.074222	0.02842	0.0004902	271.2	0.0286742
chr12_57678415_57678429	AT	B4GALNT1;OS9	intergenic	Thyroid	ENSG00000135454	B4GALNT1	Protein coding	NO	45.183	144	-0.024495	0.0822961	0.00049023	319.234	0.0254269
chr13_49515455_49515503	AC	PHF11;SETDB2-PHF11	intronic	Pancreas	ENSG00000136169	SETDB2	Protein coding	NO	63.927	275	0.02816	0.0436156	0.000490264	278.807	0.0558063
chr1_150145590_150145620	TG	VPS45	downstream	Pancreas	ENSG00000136631	VPS45	Protein coding	YES	36.43	275	0.094967	0.0436153	0.000490285	278.819	0.0558063
chr11_297577_297600	GT	IFITM5	downstream	Brain_Caudate_basal_ganglia	ENSG00000254910	.	lncRNA	NO	13.5525	184	0.080365	0.0647611	0.000490287	257.233	0.0741305
chr15_41599886_41599954	TC	TYRO3;MGA	intergenic	Artery_Aorta	ENSG00000103932	RPAP1	Protein coding	NO	55.651	346	-0.021116	0.034759	0.000490294	294.097	0.0403869
chr6_26533744_26533766	TG	HCG11;HMGN4	intergenic	Skin_Sun_Exposed_Lower_leg	ENSG00000261584	.	lncRNA	NO	152.486	534	-0.07142	0.0226045	0.000490301	311.482	0.0279632
chr8_38364277_38364313	AAC	NSD3	intronic	Artery_Coronary	ENSG00000085788	DDHD2	Protein coding	NO	104.222	195	0.119175	0.0611759	0.000490303	256.43	0.0944843
chr20_45742354_45742398	TG	SPINT4;WFDC3	intergenic	Whole_Blood	ENSG00000198026	ZNF335	Protein coding	NO	222.14	616	-0.017509	0.0196129	0.000490322	257.211	0.0287424
chr16_21234483_21234521	AC	ANKS4B	intronic	Skin_Not_Sun_Exposed_Suprapubic	ENSG00000169246	NPIPB3	Protein coding	NO	170.817	508	0.110903	0.023753	0.000490329	312.423	0.0310837
chr12_8886010_8886044	CA	A2ML1;PHC1	intergenic	Esophagus_Gastroesophageal_Junction	ENSG00000256069	A2MP1	transcribed_unprocessed_pseudogene	NO	389.79	322	-0.109755	0.0373202	0.000490337	296.416	0.0468123
chr17_46991615_46991645	AAAAT	RPRML;CDC27	intergenic	Nerve_Tibial	ENSG00000263142	LRRC37A17P	transcribed_unprocessed_pseudogene	NO	25.563	488	0.129061	0.0247191	0.000490355	316.462	0.026232
chr10_59651763_59651787	CA	SLC16A9	UTR3	Thyroid	ENSG00000165449	SLC16A9	Protein coding	YES	57.747	534	-0.080425	0.022604	0.000490373	319.328	0.0254319
chr2_218257935_218257971	TTGG	ARPC2;GPBAR1	intergenic	Testis	ENSG00000163464	CXCR1	Protein coding	NO	90.991	296	-0.09395	0.0405578	0.000490374	413.788	0.0422061
chr1_75615436_75615478	AC	SLC44A5	intronic	Artery_Tibial	ENSG00000117054	ACADM	Protein coding	NO	108.974	532	-0.012243	0.0226883	0.000490385	286.677	0.0277331
chr9_112170710_112170736	AG	SUSD1	intronic	Thyroid	ENSG00000106868	SUSD1	Protein coding	YES	4.462	525	0.050819	0.0229886	0.000490405	319.348	0.0254319
chr5_133040733_133040777	TG	ZCCHC10;HSPA4	intergenic	Brain_Nucleus_accumbens_basal_ganglia	ENSG00000170606	HSPA4	Protein coding	NO	11.258	192	-0.066124	0.0621115	0.000490416	258.79	0.0731665
chr22_29818403_29818477	AC	ASCC2	intronic	Esophagus_Gastroesophageal_Junction	ENSG00000279159	.	lncRNA	NO	209.796	322	0.00763	0.0373192	0.000490416	296.463	0.0468125
chr3_194583889_194583921	CGG	TMEM44-AS1	upstream	Pancreas	ENSG00000145014	TMEM44	Protein coding	NO	6.041	275	-0.097958	0.0436135	0.000490421	278.896	0.0558063
chr1_149104190_149104226	TTA	NBPF9;LOC653513	intergenic	Whole_Blood	ENSG00000178104	PDE4DIP	Protein coding	NO	57.194	612	0.100625	0.0197397	0.000490435	257.271	0.0287424
chr12_102415543_102415599	TTCC	IGF1	intronic	Whole_Blood	ENSG00000120860	WASHC3	Protein coding	NO	353.422	616	0.011617	0.0196122	0.000490439	257.273	0.0287424
chr17_40194232_40194290	GT	RAPGEFL1	UTR3	Pancreas	ENSG00000188895	MSL1	Protein coding	NO	62.27	275	0.056418	0.0436129	0.000490463	278.92	0.0558063
chr7_75639562_75639592	GT	HIP1	intronic	Artery_Tibial	ENSG00000127946	HIP1	Protein coding	YES	27.734	532	0.045831	0.0226876	0.000490482	286.734	0.0277334
chr5_154288408_154288442	TG	GALNT10	intronic	Brain_Cerebellar_Hemisphere	ENSG00000164574	GALNT10	Protein coding	YES	0.955	166	0.051263	0.0716248	0.000490486	262.626	0.0606948
chr15_75106697_75106749	CTTT	PPCDC;C15orf39	intergenic	Colon_Sigmoid	ENSG00000260274	.	lncRNA	NO	261.334	310	0.086114	0.0387461	0.000490494	300.534	0.0497985
chr9_20845442_20845466	AT	FOCAD	intronic	Nerve_Tibial	ENSG00000188921	HACD4	Protein coding	NO	181.291	149	0.025291	0.0795961	0.000490496	316.553	0.0262373
chr15_43370975_43371006	CCCCGG	ZSCAN29	UTR5	Heart_Left_Ventricle	ENSG00000168803	ADAL	Protein coding	NO	25.0835	350	0.035876	0.0343636	0.000490511	264.178	0.0508229
chr1_89064199_89064275	GT	GBP1	intronic	Nerve_Tibial	ENSG00000137944	KYAT3	Protein coding	NO	71.284	488	-0.019949	0.0247177	0.000490541	316.582	0.0262376
chr15_99028516_99028581	TAGTT	LUNAR1	ncRNA_intronic	Artery_Coronary	ENSG00000183571	PGPEP1L	Protein coding	NO	20.7565	195	0.127408	0.0611714	0.000490547	256.558	0.0944932
chr2_190834702_190834803	CTTT	NAB1;GLS	intergenic	Lung	ENSG00000284052	.	lncRNA	NO	184.912	466	-0.034987	0.0258752	0.000490599	320.854	0.0396254
chr14_104820654_104820688	TG	LINC00638	upstream	Heart_Left_Ventricle	ENSG00000258701	LINC00638	lncRNA	YES	0.53	350	0.0804	0.0343623	0.000490634	264.245	0.0508229
chr4_99349805_99349827	TG	ADH1C	intronic	Lung	ENSG00000198099	ADH4	Protein coding	NO	192.024	466	0.15784	0.0258748	0.000490649	320.886	0.0396254
chr22_22312845_22312891	GT	BMS1P20	ncRNA_intronic	Pituitary	ENSG00000185686	PRAME	Protein coding	NO	241.311	230	0.071549	0.0520084	0.000490656	326.344	0.0617959
chr10_70136527_70136567	TG	AIFM2;TYSND1	intergenic	Brain_Frontal_Cortex_BA9	ENSG00000079332	SAR1A	Protein coding	NO	21.276	165	0.02113	0.0720453	0.00049067	256.777	0.0841339
chr22_20888311_20888355	CA	SNAP29	UTR3	Breast_Mammary_Tissue	ENSG00000099940	SNAP29	Protein coding	YES	28.85	377	-0.035896	0.0319244	0.000490687	317.3	0.0495573
chr10_22667865_22667916	TG	PIP4K2A	intronic	Skin_Sun_Exposed_Lower_leg	ENSG00000150867	PIP4K2A	Protein coding	YES	23.9395	557	0.016195	0.0216746	0.000490688	311.728	0.0279803
chr19_38728410_38728450	CTC	ACTN4	intronic	Colon_Sigmoid	ENSG00000182472	CAPN12	Protein coding	NO	6.975	310	0.017917	0.0387436	0.000490704	300.663	0.0498039
chr7_116163056_116163086	CA	TFEC;TES	intergenic	Artery_Coronary	ENSG00000237870	.	lncRNA	NO	123.124	195	-0.152739	0.0611684	0.000490711	256.644	0.0944932
chr11_118274592_118274632	GT	MPZL2;CD3E	intergenic	Breast_Mammary_Tissue	ENSG00000160588	MPZL3	Protein coding	NO	22.247	377	-0.034856	0.0319241	0.000490711	317.316	0.0495573
chr15_78421970_78422036	TG	CRABP1;IREB2	intergenic	Adipose_Subcutaneous	ENSG00000279373	.	TEC	NO	115.678	530	0.053552	0.022771	0.000490721	304.29	0.0310436
chr1_8498732_8498768	AC	RERE	intronic	Artery_Aorta	ENSG00000162426	SLC45A1	Protein coding	NO	168.322	345	-0.040752	0.034854	0.000490729	294.358	0.0404172
chr11_14593613_14593661	GA	PSMA1	intronic	Nerve_Tibial	ENSG00000133818	RRAS2	Protein coding	NO	229.131	488	0.029476	0.0247162	0.000490736	316.708	0.0262458
chr13_46600618_46600654	AC	LRCH1	intronic	Brain_Putamen_basal_ganglia	ENSG00000102445	RUBCNL	Protein coding	NO	162.446	163	-0.041568	0.0729079	0.000490741	248.5	0.0843935
chr6_36455594_36455620	GT	KCTD20	intronic	Esophagus_Muscularis	ENSG00000112079	STK38	Protein coding	NO	91.872	417	-0.1008	0.028888	0.000490754	294.533	0.0333295
chr2_73703472_73703524	GT	NAT8B;TPRKB	intergenic	Heart_Left_Ventricle	ENSG00000163016	ALMS1P1	transcribed_unprocessed_pseudogene	NO	32.468	350	-0.034685	0.0343607	0.000490786	264.326	0.0508229
chr6_30444022_30444073	AG	RPP21;HLA-E	intergenic	Nerve_Tibial	ENSG00000270604	HCG17	lncRNA	NO	117.913	488	-0.021955	0.0247157	0.000490804	316.752	0.0262472
chr2_165599249_165599348	AAAG	CSRNP3	intronic	Heart_Left_Ventricle	ENSG00000115339	GALNT3	Protein coding	NO	162.608	349	0.040217	0.0344579	0.000490805	264.337	0.0508229
chr2_216537451_216537473	CA	RPL37A;LINC01280	intergenic	Skin_Not_Sun_Exposed_Suprapubic	ENSG00000138375	SMARCAL1	Protein coding	NO	62.743	508	0.104689	0.0237495	0.000490806	312.727	0.0311062
chr1_58658958_58658994	AC	MYSM1	UTR3	Skin_Not_Sun_Exposed_Suprapubic	ENSG00000184292	TACSTD2	Protein coding	NO	81.724	508	0.016203	0.0237494	0.00049083	312.742	0.0311062
chr19_40715845_40715871	TG	COQ8B	intronic	Nerve_Tibial	ENSG00000123815	COQ8B	Protein coding	YES	0.006	488	-0.089066	0.0247153	0.00049085	316.782	0.0262472
chr7_64890189_64890222	GT	ZNF273	intronic	Pancreas	ENSG00000196247	ZNF107	Protein coding	NO	199.06	275	-0.041415	0.0436076	0.00049086	279.146	0.0558403
chr15_76023130_76023184	CA	NRG4;TMEM266	intergenic	Whole_Blood	ENSG00000159556	ISL2	Protein coding	NO	313.616	616	-0.041605	0.0196097	0.000490861	257.494	0.0287574
chr9_14774511_14774563	TC	FREM1	intronic	Artery_Tibial	ENSG00000283647	.	lncRNA	NO	16.098	532	-0.029256	0.022685	0.000490862	286.956	0.027752
chr7_22115184_22115218	AC	CDCA7L;RAPGEF5	intergenic	Adipose_Subcutaneous	ENSG00000136237	RAPGEF5	Protein coding	NO	20.871	530	-0.019391	0.0227699	0.000490872	304.384	0.0310469
chr16_22115832_22115946	GGAA	VWA3A	intronic	Brain_Nucleus_accumbens_basal_ganglia	ENSG00000183921	SDR42E2	Protein coding	NO	46.603	192	0.017064	0.0621028	0.000490878	259.034	0.0732148
chr21_33976337_33976357	CACT	LOC101928126	upstream	Pituitary	ENSG00000237945	LINC00649	lncRNA	NO	6.828	230	0.269238	0.0520048	0.000490887	326.498	0.0618007
chr11_117174164_117174206	TG	PAFAH1B2	intronic	Heart_Left_Ventricle	ENSG00000280143	.	TEC	NO	30.782	350	0.036177	0.0343595	0.000490898	264.387	0.0508229
chr6_68636443_68636479	ATAA	ADGRB3	intronic	Nerve_Tibial	ENSG00000230910	ADGRB3-DT	lncRNA	NO	1.292	488	0.078896	0.024715	0.000490899	316.814	0.0262472
chr20_45602734_45602778	GT	WFDC8;WFDC9	intergenic	Thyroid	ENSG00000243543	WFDC6	Protein coding	NO	63.274	534	-0.045553	0.0226002	0.000490912	319.679	0.0254554
chr7_44999674_44999702	CCCCCGT	CCM2	upstream	Lung	ENSG00000136280	CCM2	Protein coding	YES	0.213	466	-0.084922	0.0258726	0.000490918	321.063	0.0396377
chr9_94996350_94996392	TG	AOPEP	intronic	Lung	ENSG00000148120	AOPEP	Protein coding	YES	7.546	466	0.034185	0.0258726	0.000490923	321.066	0.0396377
chr9_75088216_75088241	GGGGC	NMRK1;OSTF1	upstream	Colon_Sigmoid	ENSG00000134996	OSTF1	Protein coding	NO	0.2855	310	-0.083654	0.0387406	0.000490954	300.816	0.0498122
chr1_212897166_212897210	AAAT	FLVCR1	UTR3	Esophagus_Gastroesophageal_Junction	ENSG00000162769	FLVCR1	Protein coding	YES	13.779	320	-0.046176	0.0375434	0.000490974	296.8	0.0468509
chr17_5115555_5115575	AC	ZNF232	intronic	Thyroid	ENSG00000129250	KIF1C	Protein coding	NO	101.371	534	-0.018959	0.0225998	0.000490981	319.723	0.0254557
chr6_119448306_119448362	GT	MAN1A1;LOC285762	intergenic	Heart_Left_Ventricle	ENSG00000111885	MAN1A1	Protein coding	NO	98.573	350	0.071445	0.0343586	0.000490981	264.432	0.0508229
chr20_34471673_34471715	GT	ITCH	intronic	Pituitary	ENSG00000198646	NCOA6	Protein coding	NO	227.109	230	0.060245	0.052003	0.000490996	326.57	0.0618007
chr17_63765120_63765154	CA	CCDC47	intronic	Prostate	ENSG00000087191	PSMC5	Protein coding	NO	62.015	199	0.08493	0.0599561	0.000490999	323.747	0.0987033
chr5_119032727_119032757	TG	LOC105379143	ncRNA_intronic	Pituitary	ENSG00000249494	DMXL1-DT	lncRNA	NO	4.926	230	0.283052	0.052003	0.000490999	326.572	0.0618007
chr8_544658_544686	GGC	TDRP	exonic	Adipose_Subcutaneous	ENSG00000180190	TDRP	Protein coding	YES	0.162	528	0.103577	0.0228546	0.000491019	304.474	0.031053
chr2_109123319_109123371	TTCC	EDAR;SH3RF3-AS1	intergenic	Artery_Tibial	ENSG00000259863	SH3RF3-AS1	lncRNA	NO	5.585	532	0.052077	0.0226838	0.000491036	287.058	0.0277592
chr22_30421164_30421192	AC	SEC14L2	intronic	Testis	ENSG00000187860	CCDC157	Protein coding	NO	47.486	296	0.086301	0.0405494	0.000491051	414.36	0.04226
chr2_99279397_99279465	TATT	LYG2;LYG1	intergenic	Colon_Transverse	ENSG00000144182	LIPT1	Protein coding	NO	124.35	327	0.025212	0.0367477	0.000491059	312.567	0.0553903
chr2_27254759_27254799	AC	SLC30A3	UTR3	Heart_Atrial_Appendage	ENSG00000138085	ATRAID	Protein coding	NO	38.405	364	-0.049482	0.0330494	0.000491059	285.395	0.0444003
chr1_161851233_161851275	AC	ATF6	intronic	Pituitary	ENSG00000118217	ATF6	Protein coding	YES	11.179	230	0.049551	0.0520019	0.000491065	326.616	0.0618007
chr10_35482749_35482801	GT	CCNY	intronic	Heart_Atrial_Appendage	ENSG00000108100	CCNY	Protein coding	YES	43.186	364	0.03166	0.0330492	0.000491077	285.405	0.0444003
chr8_119980453_119980513	TTTTC	DEPTOR	intronic	Adipose_Visceral_Omentum	ENSG00000279347	.	TEC	NO	140.098	458	0.0434	0.0263196	0.000491082	304.797	0.03867
chr15_40973210_40973236	CA	CHAC1;INO80	intergenic	Brain_Putamen_basal_ganglia	ENSG00000137804	NUSAP1	Protein coding	NO	347.571	163	0.090442	0.0729	0.000491098	248.681	0.0843935
chr22_41798116_41798170	AC	MEI1	intronic	Thyroid	ENSG00000183172	SMDT1	Protein coding	NO	281.548	534	0.025541	0.0225988	0.000491118	319.813	0.0254608
chr11_10556700_10556752	CCTT	IRAG1-AS1	ncRNA_intronic	Brain_Putamen_basal_ganglia	ENSG00000110315	RNF141	Protein coding	NO	15.496	163	0.068388	0.0728995	0.000491123	248.694	0.0843935
chr2_11181181_11181209	AT	ROCK2	UTR3	Pancreas	ENSG00000162976	SLC66A3	Protein coding	NO	9.183	80	0.163569	0.145078	0.000491128	279.298	0.0558597
chr5_168590052_168590086	GT	PANK3;SLIT3	intergenic	Breast_Mammary_Tissue	ENSG00000188573	FBLL1	Protein coding	NO	60.764	377	-0.116083	0.0319198	0.000491148	317.598	0.0495743
chr6_25932367_25932411	AAAG	SLC17A2;TRIM38	intergenic	Artery_Coronary	ENSG00000272810	.	lncRNA	NO	80.852	195	-0.023453	0.0611602	0.000491149	256.873	0.0945081
chr11_66156204_66156254	TA	PACS1	intronic	Esophagus_Muscularis	ENSG00000239306	RBM14	Protein coding	NO	460.397	114	-0.03596	0.103228	0.000491153	294.773	0.0333491
chr12_113062032_113062070	AC	DTX1	intronic	Spleen	ENSG00000151176	PLBD2	Protein coding	NO	296.515	205	-0.0689	0.0582297	0.000491157	312.872	0.0689601
chr5_149020113_149020143	AC	SH3TC2	intronic	Artery_Aorta	ENSG00000169247	SH3TC2	Protein coding	YES	11.138	346	0.043348	0.0347497	0.000491167	294.621	0.0404422
chr4_17573702_17573730	TG	CLRN2;LAP3	intergenic	Adrenal_Gland	ENSG00000249502	MED28-DT	lncRNA	NO	40.869	203	0.111037	0.0587928	0.000491173	250.343	0.0738258
chr2_241366104_241366139	AT	FARP2	intronic	Breast_Mammary_Tissue	ENSG00000006607	FARP2	Protein coding	YES	6.4385	120	-0.021052	0.0982244	0.000491186	317.622	0.0495743
chr5_72242665_72242707	AC	MRPS27	intronic	Skin_Not_Sun_Exposed_Suprapubic	ENSG00000113048	MRPS27	Protein coding	YES	4.556	508	0.025372	0.0237466	0.000491199	312.977	0.0311265
chr13_50947386_50947424	GT	RNASEH2B	intronic	Brain_Frontal_Cortex_BA9	ENSG00000136104	RNASEH2B	Protein coding	YES	0.628	164	-0.083762	0.0724627	0.000491221	257.065	0.0841377
chr13_49400443_49400477	AC	CAB39L	intronic	Brain_Cortex	ENSG00000275202	.	lncRNA	NO	423.593	199	-0.231685	0.0599519	0.000491229	259.798	0.0619747
chr11_113378904_113378960	TTCA	TTC12;ANKK1	intergenic	Brain_Nucleus_accumbens_basal_ganglia	ENSG00000170209	ANKK1	Protein coding	NO	8.847	192	0.193067	0.0620962	0.000491231	259.22	0.0732305
chr8_10672385_10672421	GT	C8orf74	upstream	Adipose_Subcutaneous	ENSG00000272505	.	lncRNA	NO	185.596	530	-0.050284	0.0227674	0.000491237	304.61	0.0310636
chr7_135133067_135133099	CA	AGBL3;CYREN	intronic	Brain_Nucleus_accumbens_basal_ganglia	ENSG00000146856	AGBL3	Protein coding	NO	146.479	192	0.087013	0.0620956	0.000491261	259.236	0.0732305
chr13_40430744_40430782	GT	LINC00598	ncRNA_intronic	Brain_Frontal_Cortex_BA9	ENSG00000150907	FOXO1	Protein coding	NO	132.001	165	-0.066323	0.0720322	0.000491274	257.092	0.0841377
chr16_30785859_30785891	AAAT	ZNF629	intronic	Brain_Putamen_basal_ganglia	ENSG00000169957	ZNF768	Protein coding	NO	259.054	162	-0.05395	0.0733355	0.000491296	248.781	0.0843935
chr10_27193114_27193172	GT	ACBD5	intronic	Esophagus_Mucosa	ENSG00000230445	LRRC37A6P	transcribed_processed_pseudogene	NO	57.419	449	0.036932	0.0268411	0.000491309	297.248	0.0328196
chr17_46105865_46105948	CA	KANSL1	intronic	Brain_Putamen_basal_ganglia	ENSG00000262539	.	processed_pseudogene	NO	154.7	163	-0.03316	0.0728952	0.000491318	248.792	0.0843935
chr15_63880807_63880827	TTTA	MIR422A;DAPK2	intergenic	Spleen	ENSG00000259351	.	lncRNA	NO	47.457	205	-0.265645	0.0582268	0.000491319	312.975	0.0689677
chr16_25441042_25441075	TG	ZKSCAN2;HS3ST4	intergenic	Artery_Aorta	ENSG00000155592	ZKSCAN2	Protein coding	NO	183.214	346	-0.075141	0.034748	0.000491321	294.714	0.0404438
chr6_72779821_72779881	TG	KCNQ5	intronic	Esophagus_Gastroesophageal_Junction	ENSG00000185760	KCNQ5	Protein coding	YES	157.661	322	-0.037861	0.0373088	0.000491328	297.015	0.046876
chr19_44318207_44318239	TTAAA	ZNF235;ZNF112	intergenic	Lung	ENSG00000204920	ZNF155	Protein coding	NO	334.002	466	-0.098835	0.0258693	0.00049133	321.332	0.0396657
chr10_35149889_35149939	AC	CREM	intronic	Whole_Blood	ENSG00000108094	CUL2	Protein coding	NO	22.908	616	0.009078	0.0196068	0.000491335	257.742	0.028782
chr6_32155563_32155618	GT	PPT2-EGFL8	ncRNA_intronic	Nerve_Tibial	ENSG00000204371	EHMT2	Protein coding	NO	257.892	488	-0.020563	0.0247116	0.000491344	317.101	0.0262675
chr11_64143753_64143801	AC	MACROD1	intronic	Esophagus_Mucosa	ENSG00000149782	PLCB3	Protein coding	NO	107.753	449	0.022273	0.0268406	0.000491372	297.286	0.0328202
chr16_70199562_70199616	AC	LOC105371328;SMG1P7	intergenic	Muscle_Skeletal	ENSG00000255185	PDXDC2P	transcribed_unprocessed_pseudogene	NO	133.813	655	0.027348	0.0184454	0.000491391	262.454	0.02756
chr12_26038608_26038656	AC	RASSF8	intronic	Esophagus_Gastroesophageal_Junction	ENSG00000123094	RASSF8	Protein coding	YES	13.932	322	-0.031235	0.0373081	0.000491392	297.053	0.046876
chr15_41917096_41917136	TTAT	EHD4	intronic	Artery_Tibial	ENSG00000137877	SPTBN5	Protein coding	NO	23.063	529	0.075603	0.022809	0.000491394	287.267	0.0277714
chr5_96808187_96808261	GT	ERAP1	UTR5	Brain_Cerebellar_Hemisphere	ENSG00000164307	ERAP1	Protein coding	YES	0.124	166	0.009523	0.0716051	0.0004914	263.115	0.0607938
chr20_63938716_63938783	GGCGG	DNAJC5;UCKL1	intergenic	Skin_Not_Sun_Exposed_Suprapubic	ENSG00000274501	.	lncRNA	NO	208.373	508	-0.147496	0.0237451	0.000491411	313.113	0.0311307
chr17_54967031_54967073	CG	COX11	intronic	Esophagus_Muscularis	ENSG00000279059	.	TEC	NO	8.626	417	-0.016404	0.028882	0.000491424	294.935	0.0333637
chr12_6878844_6878900	TA	LOC105369632	ncRNA_intronic	Pancreas	ENSG00000010626	LRRC23	Protein coding	NO	5.19	80	-0.06011	0.145065	0.000491441	279.476	0.055884
chr12_50112907_50112947	GTTAT	COX14	intronic	Cells_Cultured_fibroblasts	ENSG00000066117	SMARCD1	Protein coding	NO	13.497	427	0.038312	0.028211	0.000491461	271.898	0.0287379
chr9_35025629_35025663	AC	DNAJB5;C9orf131	intergenic	Breast_Mammary_Tissue	ENSG00000122733	PHF24	Protein coding	NO	45.958	377	0.051701	0.0319166	0.000491482	317.814	0.0495964
chr17_78433913_78433994	AGGG	DNAH17	intronic	Adipose_Subcutaneous	ENSG00000266970	SOCS3-DT	lncRNA	NO	71.2825	530	-0.023983	0.0227656	0.000491482	304.761	0.0310759
chr16_21601729_21601761	TG	METTL9	intronic	Nerve_Tibial	ENSG00000275445	.	lncRNA	NO	406.317	487	-0.054943	0.0247609	0.000491484	317.191	0.0262727
chr5_113091883_113091903	AC	MCC	intronic	Skin_Sun_Exposed_Lower_leg	ENSG00000047188	YTHDC2	Protein coding	NO	421.801	557	0.054069	0.0216691	0.000491496	312.242	0.0280188
chr12_69700888_69700988	TTCC	BEST3;LOC101928002	intergenic	Cells_Cultured_fibroblasts	ENSG00000127328	RAB3IP	Protein coding	NO	37.922	427	0.035969	0.0282106	0.000491511	271.926	0.0287379
chr1_110038071_110038113	AT	STRIP1	intronic	Muscle_Skeletal	ENSG00000168765	GSTM4	Protein coding	NO	379.278	191	-0.04268	0.0624098	0.000491515	262.52	0.0275641
chr1_223629197_223629231	GT	CAPN8	intronic	Cells_Cultured_fibroblasts	ENSG00000185495	SEPTIN7P13	transcribed_unprocessed_pseudogene	NO	366.681	427	0.045034	0.0282103	0.000491549	271.947	0.0287379
chr11_65902335_65902361	TG	FOSL1;C11orf68	intergenic	Skin_Not_Sun_Exposed_Suprapubic	ENSG00000174996	KLC2	Protein coding	NO	354.946	508	0.073295	0.0237441	0.000491553	313.203	0.0311365
chr5_73738482_73738540	GT	ARHGEF28	intronic	Heart_Atrial_Appendage	ENSG00000214944	ARHGEF28	Protein coding	YES	53.679	364	0.047625	0.0330436	0.000491629	285.726	0.0444314
chr1_92309536_92309627	ACACAT	RPAP2	intronic	Brain_Cerebellum	ENSG00000203910	C1orf146	Protein coding	NO	91.5495	202	-0.186835	0.0590702	0.000491643	266.898	0.0477285
chr9_129407993_129408011	AC	LINC01503;LINC00963	intergenic	Testis	ENSG00000204054	LINC00963	lncRNA	NO	68.944	296	-0.055024	0.0405419	0.00049165	414.865	0.042303
chr7_55887600_55887639	GCG	ZNF713	UTR5	Artery_Tibial	ENSG00000164776	PHKG1	Protein coding	NO	200.073	510	0.031963	0.0236509	0.000491651	287.417	0.0277782
chr20_45814104_45814147	TC	UBE2C	intronic	Heart_Atrial_Appendage	ENSG00000124116	WFDC3	Protein coding	NO	22.1935	361	0.108011	0.0333152	0.000491657	285.742	0.0444314
chr20_18686646_18686687	TG	DTD1-AS1	ncRNA_intronic	Artery_Tibial	ENSG00000125821	DTD1	Protein coding	NO	98.6125	532	-0.039029	0.0226794	0.000491658	287.421	0.0277782
chr1_160039373_160039423	AC	KCNJ10	UTR3	Stomach	ENSG00000234425	.	lncRNA	NO	497.675	286	-0.050817	0.0419414	0.000491662	299.401	0.0732024
chr2_105375133_105375159	TG	FHL2	intronic	Skin_Sun_Exposed_Lower_leg	ENSG00000135966	TGFBRAP1	Protein coding	NO	45.411	557	0.077357	0.0216679	0.000491675	312.355	0.0280265
chr22_29967193_29967250	CG	MTMR3	intronic	Esophagus_Muscularis	ENSG00000100330	MTMR3	Protein coding	YES	3.8295	417	-0.040229	0.0288796	0.000491695	295.098	0.0333708
chr7_103346818_103346854	TG	PSMC2	upstream	Heart_Atrial_Appendage	ENSG00000105819	PMPCB	Protein coding	NO	35.963	364	0.030577	0.0330429	0.000491704	285.769	0.0444314
chr21_31806341_31806384	ACA	SCAF4;HUNK	intergenic	Stomach	ENSG00000159055	MIS18A	Protein coding	NO	464.216	286	-0.056858	0.0419408	0.000491707	299.428	0.0732024
chr6_87276852_87276874	GT	ZNF292;GJB7	intergenic	Colon_Sigmoid	ENSG00000272008	.	lncRNA	NO	121.578	310	0.089381	0.0387315	0.00049172	301.285	0.0498734
chr17_43545194_43545234	GT	ETV4	intronic	Artery_Tibial	ENSG00000188825	LINC00910	lncRNA	NO	155.988	532	0.062513	0.0226789	0.000491727	287.462	0.0277794
chr10_42673559_42673595	TG	LINC01518	ncRNA_exonic	Stomach	ENSG00000196693	ZNF33B	Protein coding	NO	35.007	286	0.028645	0.0419405	0.000491732	299.443	0.0732024
chr6_43116604_43116652	TG	PTK7	intronic	Whole_Blood	ENSG00000124587	PEX6	Protein coding	NO	137.447	616	-0.033679	0.0196043	0.000491746	257.958	0.0287996
chr12_123601512_123601546	AAC	DDX55	upstream	Skin_Not_Sun_Exposed_Suprapubic	ENSG00000188026	RILPL1	Protein coding	NO	67.81	508	-0.072368	0.0237425	0.00049176	313.335	0.0311466
chr4_103200558_103200603	AC	CENPE;LINC02428	intergenic	Artery_Aorta	ENSG00000248971	KRT8P46	processed_pseudogene	NO	470.409	346	0.06962	0.0347432	0.000491777	294.987	0.0404757
chr6_149846953_149847013	AATAG	LRP11	intronic	Adipose_Subcutaneous	ENSG00000231760	.	lncRNA	NO	47.833	530	-0.114795	0.0227636	0.000491777	304.944	0.0310914
chr21_36661124_36661218	AAAG	CLDN14;SIM2	intergenic	Heart_Atrial_Appendage	ENSG00000159259	CHAF1B	Protein coding	NO	261.669	364	0.028179	0.0330421	0.000491785	285.816	0.0444314
chr21_45479129_45479194	GT	COL18A1	intronic	Spleen	ENSG00000182871	COL18A1	Protein coding	YES	11.1135	205	0.177669	0.0582184	0.000491794	313.277	0.069019
chr5_112692575_112692595	AC	LOC102467216;APC	intergenic	Heart_Atrial_Appendage	ENSG00000153037	SRP19	Protein coding	NO	168.603	364	0.01642	0.0330419	0.000491804	285.827	0.0444314
chr19_16895884_16895903	GC	CPAMD8	intronic	Whole_Blood	ENSG00000160111	CPAMD8	Protein coding	YES	0.3215	615	0.108984	0.0196356	0.000491812	257.993	0.0288003
chr2_96329149_96329193	TA	ITPRIPL1	UTR3	Muscle_Skeletal	ENSG00000144021	CIAO1	Protein coding	NO	62.925	191	0.041938	0.0624037	0.000491834	262.691	0.0275791
chr5_179023106_179023134	ATTT	ZNF879	upstream	Pancreas	ENSG00000234284	ZNF879	Protein coding	YES	0.684	275	0.079815	0.0435943	0.000491862	279.715	0.0559095
chr7_65462935_65462967	TG	ZNF92;LOC101929322	intergenic	Nerve_Tibial	ENSG00000213462	ERV3-1	Protein coding	NO	456.208	488	-0.038164	0.0247075	0.000491886	317.451	0.0262921
chr17_546329_546376	CA	VPS53	intronic	Stomach	ENSG00000141252	VPS53	Protein coding	YES	5.5975	286	0.051796	0.041938	0.000491923	299.559	0.0732061
chr14_91948293_91948321	TGTT	FBLN5	upstream	Lung	ENSG00000165934	CPSF2	Protein coding	NO	173.662	466	0.0844	0.0258646	0.000491928	321.723	0.039709
chr7_30776967_30776992	TTTCT	INMT-MINDY4	ncRNA_intronic	Heart_Left_Ventricle	ENSG00000106113	CRHR2	Protein coding	NO	76.8505	350	0.078813	0.0343485	0.000491939	264.947	0.0509123
chr7_127953151_127953221	GT	SND1	intronic	Adrenal_Gland	ENSG00000128594	LRRC4	Protein coding	NO	77.819	203	0.035462	0.0587787	0.000491966	250.747	0.073898
chr12_9332317_9332345	AG	LOC642846;LINC02367	intergenic	Brain_Putamen_basal_ganglia	ENSG00000214776	.	transcribed_unprocessed_pseudogene	NO	148.277	163	-0.101155	0.0728805	0.000491988	249.131	0.08448
chr2_159136002_159136050	TG	TANC1	intronic	Adipose_Subcutaneous	ENSG00000196151	WDSUB1	Protein coding	NO	150.526	530	-0.017349	0.0227621	0.000491993	305.078	0.0311019
chr19_58543062_58543091	AT	TRIM28	upstream	Muscle_Skeletal	ENSG00000083845	RPS5	Protein coding	NO	150.02	653	-0.061436	0.0184981	0.000492005	262.782	0.0275857
chr4_101395969_101395995	TA	FLJ20021;BANK1	intergenic	Breast_Mammary_Tissue	ENSG00000254531	FLJ20021	lncRNA	NO	48.206	120	0.059588	0.0981996	0.000492038	318.173	0.0496375
chr19_33453317_33453341	AAAT	PEPD	intronic	Breast_Mammary_Tissue	ENSG00000124302	CHST8	Protein coding	NO	168.624	377	0.083047	0.0319111	0.000492043	318.176	0.0496375
chr11_14302073_14302111	AC	RRAS2	intronic	Spleen	ENSG00000133818	RRAS2	Protein coding	YES	6.233	205	-0.029384	0.0582139	0.000492053	313.443	0.0690381
chr16_29106565_29106597	TG	RRN3P2	ncRNA_intronic	Lung	ENSG00000260367	.	lncRNA	NO	127.757	466	-0.023814	0.0258634	0.000492074	321.819	0.039716
chr3_49486186_49486230	TTTA	DAG1	intronic	Adrenal_Gland	ENSG00000178467	P4HTM	Protein coding	NO	484.582	199	0.123128	0.0599365	0.000492079	250.805	0.073898
chr5_140648007_140648060	GT	IK	intronic	Artery_Aorta	ENSG00000204967	PCDHA4	Protein coding	NO	159.004	345	-0.039404	0.0348395	0.000492083	295.171	0.0404953
chr4_13544431_13544503	GCG	NKX3-2	UTR5	Nerve_Tibial	ENSG00000109705	NKX3-2	Protein coding	YES	0.041	483	0.043076	0.0249598	0.000492084	317.578	0.0263005
chr7_64194154_64194204	TC	ZNF727;ZNF735	intergenic	Esophagus_Muscularis	ENSG00000234444	ZNF736	Protein coding	NO	113.28	417	-0.025431	0.0288761	0.000492094	295.337	0.0333941
chr20_25350959_25351009	CA	ABHD12	intronic	Pituitary	ENSG00000197586	ENTPD6	Protein coding	NO	126.353	230	-0.029486	0.0519856	0.000492102	327.306	0.0619076
chr17_3847035_3847100	TTTC	NCBP3	upstream	Adipose_Visceral_Omentum	ENSG00000262692	.	lncRNA	NO	125.439	459	0.02698	0.0262545	0.000492103	305.43	0.0387405
chr1_150506574_150506606	AC	TARS2	intronic	Esophagus_Mucosa	ENSG00000163131	CTSS	Protein coding	NO	241.472	449	0.065614	0.0268345	0.000492104	297.729	0.0328625
chr19_16679252_16679298	GT	TMEM38A	intronic	Esophagus_Mucosa	ENSG00000072954	TMEM38A	Protein coding	YES	18.014	449	-0.061147	0.0268345	0.000492113	297.734	0.0328625
chr12_57750153_57750206	AATA	TSPAN31	UTR3	Adrenal_Gland	ENSG00000123297	TSFM	Protein coding	NO	32.5815	200	0.067246	0.0596417	0.000492114	250.823	0.073898
chr16_23134089_23134123	CA	USP31	intronic	Pancreas	ENSG00000103404	USP31	Protein coding	YES	15.346	275	0.091327	0.0435909	0.000492121	279.863	0.0559278
chr1_1019815_1019882	CCCGC	AGRN	upstream	Spleen	ENSG00000160072	ATAD3B	Protein coding	NO	451.916	190	0.166238	0.06272	0.000492146	313.502	0.0690381
chr3_13635375_13635399	AC	FBLN2	intronic	Muscle_Skeletal	ENSG00000163520	FBLN2	Protein coding	YES	1.058	655	-0.072808	0.0184411	0.000492147	262.857	0.0275879
chr15_75731881_75731905	CT	DNM1P35	ncRNA_intronic	Esophagus_Muscularis	ENSG00000173548	SNX33	Protein coding	NO	82.137	417	0.047317	0.0288754	0.000492173	295.385	0.0333957
chr1_44942377_44942418	TA	EIF2B3	intronic	Cells_Cultured_fibroblasts	ENSG00000070785	EIF2B3	Protein coding	YES	15.7425	68	0.004499	0.169223	0.000492183	272.298	0.0287719
chr11_2270168_2270228	CGC	ASCL2	exonic	Artery_Coronary	ENSG00000183734	ASCL2	Protein coding	YES	0.39	194	0.078561	0.0614503	0.000492185	257.414	0.0946725
chr19_36745179_36745197	TG	ZNF850	UTR3	Skin_Not_Sun_Exposed_Suprapubic	ENSG00000197808	ZNF461	Protein coding	NO	78.335	508	0.129423	0.0237394	0.000492188	313.607	0.0311706
chr16_31117369_31117401	AAAT	KAT8	upstream	Thyroid	ENSG00000167394	ZNF668	Protein coding	NO	43.145	533	-0.052042	0.0226334	0.000492195	320.514	0.0255145
chr16_67416378_67416420	GGCTCC	ZDHHC1	UTR5	Muscle_Skeletal	ENSG00000276075	.	lncRNA	NO	112.309	655	-0.091968	0.0184408	0.000492203	262.888	0.0275882
chr12_113241761_113241793	GT	TPCN1	intronic	Prostate	ENSG00000139405	RITA1	Protein coding	NO	54.841	199	-0.07699	0.0599342	0.000492205	324.542	0.0988855
chr3_58264387_58264445	CA	ABHD6	intronic	Adrenal_Gland	ENSG00000168297	PXK	Protein coding	NO	68.464	203	-0.049897	0.0587739	0.000492234	250.884	0.073898
chr7_125070192_125070204	AC	POT1-AS1	ncRNA_intronic	Esophagus_Gastroesophageal_Junction	ENSG00000224897	POT1-AS1	lncRNA	YES	77.19	322	0.027096	0.0372983	0.000492243	297.568	0.0469498
chr1_148380054_148380090	TTG	RNVU1-1;MIR6077	intergenic	Esophagus_Muscularis	ENSG00000263956	NBPF11	Protein coding	NO	227.75	417	-0.130075	0.0288746	0.000492261	295.437	0.0333978
chr18_12407248_12407283	GTTTT	PRELID3A	upstream	Adipose_Subcutaneous	ENSG00000128789	PSMG2	Protein coding	NO	250.778	530	0.053598	0.0227601	0.000492267	305.248	0.031116
chr16_660936_660978	GCCCC	WDR90	intronic	Muscle_Skeletal	ENSG00000257108	NHLRC4	Protein coding	NO	93.952	655	-0.027959	0.0184404	0.000492273	262.925	0.0275892
chr19_18024108_18024130	TG	ARRDC2;IL12RB1	intergenic	Colon_Sigmoid	ENSG00000105650	PDE4C	Protein coding	NO	197.003	310	-0.153102	0.0387249	0.000492277	301.626	0.0499216
chr15_52111173_52111217	AC	BCL2L10	intronic	Cells_Cultured_fibroblasts	ENSG00000259709	.	lncRNA	NO	13.366	427	-0.04781	0.0282039	0.000492279	272.35	0.0287745
chr2_210571855_210571909	TG	CPS1	intronic	Brain_Cerebellum	ENSG00000021826	CPS1	Protein coding	YES	5.273	199	0.039127	0.0599327	0.000492288	267.248	0.0477781
chr16_20691751_20691805	TG	ACSM1	intronic	Brain_Cerebellar_Hemisphere	ENSG00000102897	LYRM1	Protein coding	NO	208.09	166	0.026702	0.0715858	0.000492293	263.594	0.0608481
chr2_202033743_202033791	GGGGA	FZD7	upstream	Adipose_Visceral_Omentum	ENSG00000273209	.	lncRNA	NO	0.23	459	0.070543	0.0262529	0.0004923	305.553	0.0387511
chr2_201192394_201192424	AAT	CASP10	intronic	Breast_Mammary_Tissue	ENSG00000155749	FLACC1	Protein coding	NO	97.313	375	-0.161647	0.032077	0.000492311	318.35	0.0496491
chr19_44318207_44318239	TTAAA	ZNF235;ZNF112	intergenic	Brain_Cerebellum	ENSG00000176222	ZNF404	Protein coding	NO	416.838	202	-0.092807	0.0590579	0.00049233	267.271	0.0477781
chr15_41145932_41146007	CG	INO80;EXD1	intergenic	Cells_Cultured_fibroblasts	ENSG00000128908	INO80	Protein coding	NO	29.6895	427	-0.011589	0.0282034	0.000492342	272.385	0.0287751
chr15_84766706_84766740	GT	ZNF592	intronic	Thyroid	ENSG00000259683	.	unprocessed_pseudogene	NO	376.994	534	-0.029315	0.02259	0.000492382	320.636	0.025519
chr5_83103009_83103031	AT	XRCC4	intronic	Breast_Mammary_Tissue	ENSG00000249664	.	lncRNA	NO	89.911	119	0.06957	0.098989	0.000492388	318.4	0.0496492
chr14_60211819_60211871	GT	DHRS7;PPM1A	intergenic	Brain_Putamen_basal_ganglia	ENSG00000126773	PCNX4	Protein coding	NO	64.52	163	0.115123	0.0728712	0.000492412	249.346	0.0844955
chr17_2017682_2017706	AC	RTN4RL1	intronic	Pancreas	ENSG00000262445	.	lncRNA	NO	22.08	275	-0.113114	0.0435869	0.00049242	280.033	0.0559507
chr12_991244_991279	CGG	ERC1	UTR5	Stomach	ENSG00000250132	.	lncRNA	NO	0.0715	77	-0.080335	0.1504	0.000492424	299.865	0.0732628
chr12_45104956_45104992	AC	RACGAP1P1;PLEKHA8P1	intergenic	Testis	ENSG00000185610	DBX2	Protein coding	NO	53.875	296	0.073845	0.0405321	0.000492444	415.535	0.042367
chr22_50628180_50628232	CGGGGC	ARSA	upstream	Muscle_Skeletal	ENSG00000100288	CHKB	Protein coding	NO	26.751	638	0.046035	0.0189279	0.000492456	263.023	0.0275945
chr21_39125914_39125963	AC	LINC01700;PSMG1	intergenic	Muscle_Skeletal	ENSG00000255568	BRWD1-AS2	lncRNA	NO	187.969	655	0.064409	0.0184393	0.00049247	263.03	0.0275945
chr7_21594063_21594099	AC	DNAH11	intronic	Esophagus_Mucosa	ENSG00000105877	DNAH11	Protein coding	YES	24.113	449	-0.066028	0.0268314	0.000492483	297.958	0.03288
chr6_25835860_25835919	AC	SLC17A1;SLC17A3	intergenic	Skin_Sun_Exposed_Lower_leg	ENSG00000010704	HFE	Protein coding	NO	251.392	557	-0.014205	0.0216625	0.000492488	312.872	0.0280703
chr8_65713439_65713483	AC	PDE7A	downstream	Adipose_Subcutaneous	ENSG00000104442	ARMC1	Protein coding	NO	79.244	530	-0.022759	0.0227584	0.000492511	305.4	0.0311283
chr1_43765733_43765785	TG	ST3GAL3	intronic	Adipose_Visceral_Omentum	ENSG00000066056	TIE1	Protein coding	NO	446.296	459	-0.02385	0.0262509	0.000492548	305.706	0.0387657
chr10_1045866_1045894	GT	IDI1	intronic	Whole_Blood	ENSG00000067064	IDI1	Protein coding	YES	2.517	616	-0.009793	0.0195994	0.000492556	258.383	0.0288342
chr7_129562639_129562679	AC	SMKR1;NRF1	intergenic	Testis	ENSG00000158467	AHCYL2	Protein coding	NO	137.932	296	-0.075725	0.0405305	0.000492569	415.64	0.0423703
chr3_184962724_184962766	GT	VPS8	intronic	Colon_Sigmoid	ENSG00000113790	EHHADH	Protein coding	NO	272.717	310	0.042278	0.0387213	0.000492581	301.813	0.0499277
chr12_7126510_7126559	GT	RBP5	intronic	Testis	ENSG00000184574	LPAR5	Protein coding	NO	490.575	296	0.04652	0.0405304	0.000492583	415.652	0.0423703
chr13_19728439_19728485	AC	PSPC1	intronic	Nerve_Tibial	ENSG00000121390	PSPC1	Protein coding	YES	1.854	488	-0.01659	0.0247021	0.000492587	317.903	0.0263243
chr11_68121303_68121334	CGG	CHKA	UTR5	Pituitary	ENSG00000006534	ALDH3B1	Protein coding	NO	99.4745	69	0.276241	0.166884	0.000492608	327.642	0.0619596
chr10_79972513_79972537	AC	SFTPD;TMEM254-AS1	intergenic	Nerve_Tibial	ENSG00000230091	TMEM254-AS1	lncRNA	NO	106.319	488	0.163761	0.0247019	0.000492612	317.919	0.0263243
chr3_136087245_136087299	TC	PPP2R3A	intronic	Muscle_Skeletal	ENSG00000114054	PCCB	Protein coding	NO	163.068	655	0.009595	0.0184385	0.000492615	263.108	0.0275997
chr11_117174164_117174206	TG	PAFAH1B2	intronic	Heart_Atrial_Appendage	ENSG00000160584	SIK3	Protein coding	NO	75.748	364	0.025511	0.0330336	0.000492623	286.304	0.0444857
chr14_73822002_73822027	CCTT	LINC02274	downstream	Artery_Tibial	ENSG00000205659	LIN52	Protein coding	NO	262.942	532	0.057488	0.0226724	0.000492654	288.004	0.0278264
chr8_56060366_56060386	AC	LYN;RPS20	intergenic	Skin_Not_Sun_Exposed_Suprapubic	ENSG00000254087	LYN	Protein coding	NO	105.28	508	0.033564	0.0237359	0.000492663	313.91	0.0311976
chr11_129235900_129235949	AC	LOC399975	ncRNA_exonic	Heart_Atrial_Appendage	ENSG00000134909	ARHGAP32	Protein coding	NO	43.3995	364	0.01408	0.0330332	0.000492663	286.327	0.0444857
chr15_64124147_64124179	AT	SNX1	intronic	Adipose_Visceral_Omentum	ENSG00000169118	CSNK1G1	Protein coding	NO	79.016	136	0.029758	0.0869431	0.000492672	305.783	0.0387705
chr3_10022510_10022540	TG	CIDECP1	ncRNA_intronic	Adipose_Subcutaneous	ENSG00000134086	VHL	Protein coding	NO	119.253	530	0.034332	0.0227572	0.000492677	305.503	0.0311356
chr1_158487997_158488021	TC	OR10R2;OR6Y1	intergenic	Whole_Blood	ENSG00000158477	CD1A	Protein coding	NO	233.585	610	-0.035904	0.0197903	0.00049268	258.448	0.0288382
chr17_38995870_38995910	GT	FBXO47;LINC02079	intergenic	Testis	ENSG00000161381	PLXDC1	Protein coding	NO	74.581	296	0.059513	0.0405292	0.00049268	415.735	0.0423743
chr6_116521517_116521531	GA	CALHM5	UTR3	Heart_Atrial_Appendage	ENSG00000183807	FAM162B	Protein coding	NO	244.195	364	0.093856	0.0330327	0.000492711	286.355	0.0444857
chr15_83903948_83903971	AAAG	ADAMTSL3	intronic	Artery_Aorta	ENSG00000259726	CSPG4P11	transcribed_unprocessed_pseudogene	NO	282.793	345	-0.019278	0.0348328	0.000492716	295.55	0.0405354
chr10_102802113_102802145	TCCT	WBP1L	intronic	Artery_Coronary	ENSG00000156398	SFXN2	Protein coding	NO	75.629	195	0.170799	0.0611311	0.000492727	257.698	0.094742
chr4_102798279_102798297	AT	LOC102723704	ncRNA_intronic	Lung	ENSG00000164039	BDH2	Protein coding	NO	301.52	110	0.036777	0.106806	0.000492738	322.253	0.0397598
chr2_95705285_95705329	CA	TRIM43;LINC00342	intergenic	Artery_Aorta	ENSG00000155066	PROM2	Protein coding	NO	416.792	346	0.110798	0.0347329	0.00049274	295.565	0.0405354
chr20_36890396_36890420	TCTT	SAMHD1	UTR3	Heart_Atrial_Appendage	ENSG00000101335	MYL9	Protein coding	NO	348.889	364	0.026232	0.0330319	0.000492789	286.4	0.0444858
chr1_19978973_19979001	CA	PLA2G2A	intronic	Lung	ENSG00000127472	PLA2G5	Protein coding	NO	49.192	466	-0.034613	0.0258575	0.00049281	322.3	0.0397607
chr2_54074578_54074620	TG	ACYP2	intronic	Adrenal_Gland	ENSG00000233266	HMGB1P31	processed_pseudogene	NO	23.265	203	-0.096483	0.0587634	0.000492824	251.184	0.0739648
chr2_159136002_159136050	TG	TANC1	intronic	Artery_Aorta	ENSG00000196151	WDSUB1	Protein coding	NO	150.526	346	-0.019236	0.0347319	0.000492836	295.622	0.0405354
chr1_93252019_93252039	TCTA	CCDC18	intronic	Pituitary	ENSG00000223745	CCDC18-AS1	lncRNA	NO	21.554	230	-0.222888	0.0519739	0.000492838	327.796	0.0619769
chr7_128683452_128683484	TTTA	FAM71F2	UTR3	Artery_Tibial	ENSG00000281490	CICP14	processed_pseudogene	NO	24.677	530	0.09879	0.0227558	0.00049288	288.136	0.0278365
chr5_44451341_44451367	AC	FGF10-AS1;LINC02224	intergenic	Lung	ENSG00000272335	.	lncRNA	NO	374.722	466	-0.020769	0.025857	0.000492883	322.347	0.0397608
chr4_94543778_94543834	TG	PDLIM5	intronic	Breast_Mammary_Tissue	ENSG00000163110	PDLIM5	Protein coding	YES	19.975	377	0.033118	0.0319027	0.0004929	318.731	0.049693
chr17_76486077_76486115	AC	RHBDF2	intronic	Nerve_Tibial	ENSG00000214140	PRCD	Protein coding	NO	41.49	488	-0.033111	0.0246995	0.000492932	318.126	0.0263371
chr19_52259518_52259573	AT	PPP2R1A;ZNF766	intergenic	Muscle_Skeletal	ENSG00000243680	RPL37P23	processed_pseudogene	NO	116.502	191	-0.12385	0.0623825	0.000492963	263.294	0.0276154
chr20_32128790_32128826	TG	TM9SF4	intronic	Lung	ENSG00000197183	NOL4L	Protein coding	NO	354.663	466	-0.026693	0.0258562	0.000492975	322.408	0.0397608
chr17_1779479_1779514	AAAAC	SMYD4	UTR3	Lung	ENSG00000132386	SERPINF1	Protein coding	NO	3.0465	466	0.041399	0.0258561	0.000492994	322.42	0.0397608
chr7_66967930_66967982	CA	TMEM248;SBDS	intergenic	Muscle_Skeletal	ENSG00000106610	STAG3L4	transcribed_unprocessed_pseudogene	NO	338.031	655	-0.042545	0.0184363	0.000493	263.313	0.0276154
chr2_28834081_28834115	AC	SPDYA	intronic	Esophagus_Gastroesophageal_Junction	ENSG00000171103	TRMT61B	Protein coding	NO	17.185	322	-0.066889	0.0372894	0.000493025	298.041	0.0470096
chr9_83612064_83612100	GT	FRMD3;IDNK	intergenic	Brain_Caudate_basal_ganglia	ENSG00000254473	UBQLN1-AS1	lncRNA	NO	95.512	184	-0.083221	0.0647074	0.000493032	258.673	0.0744812
chr11_77588441_77588473	TTG	LOC646029;AQP11	intergenic	Breast_Mammary_Tissue	ENSG00000254459	.	lncRNA	NO	283.805	377	0.239185	0.0319013	0.00049304	318.821	0.0496985
chr12_13000454_13000478	GCAGCAGT	HTR7P1	ncRNA_exonic	Artery_Aorta	ENSG00000255621	.	lncRNA	NO	0.015	346	0.138235	0.0347297	0.00049304	295.745	0.0405463
chr15_84568537_84568583	AC	UBE2Q2P1	ncRNA_intronic	Muscle_Skeletal	ENSG00000176700	SCAND2P	transcribed_unprocessed_pseudogene	NO	63.403	655	-0.033372	0.018436	0.000493052	263.341	0.0276155
chr22_46242731_46242761	CA	PPARA	UTR3	Colon_Transverse	ENSG00000130943	PKDREJ	Protein coding	NO	20.597	328	0.073692	0.0366145	0.000493057	313.839	0.0555665
chr15_83448442_83448480	TG	SH3GL3	intronic	Thyroid	ENSG00000169609	C15orf40	Protein coding	NO	436.82	534	-0.040052	0.0225853	0.000493062	321.078	0.0255514
chr8_38381746_38381774	CA	NSD3	intronic	Heart_Atrial_Appendage	ENSG00000156735	BAG4	Protein coding	NO	174.167	364	0.052913	0.0330288	0.000493095	286.578	0.044504
chr2_28834081_28834115	AC	SPDYA	intronic	Artery_Coronary	ENSG00000171103	TRMT61B	Protein coding	NO	17.185	195	-0.159615	0.0611242	0.000493101	257.894	0.094779
chr2_131425101_131425239	GCGGGCGCGGGAG	LINC01120;NOC2LP2	intergenic	Testis	ENSG00000163040	CCDC74A	Protein coding	NO	102.505	94	0.039464	0.124259	0.000493113	416.1	0.0424072
chr2_202642344_202642364	AT	FAM117B	intronic	Adipose_Visceral_Omentum	ENSG00000144426	NBEAL1	Protein coding	NO	372.254	136	-0.083848	0.0869312	0.000493134	306.07	0.0388019
chr6_34709364_34709382	TA	LOC101929243;SNRPC	intergenic	Heart_Atrial_Appendage	ENSG00000124562	SNRPC	Protein coding	NO	48.132	88	0.020616	0.132372	0.000493143	286.606	0.044504
chr4_38806780_38806868	CCTCTA	TLR1;TLR6	intergenic	Esophagus_Gastroesophageal_Junction	ENSG00000174125	TLR1	Protein coding	NO	1.246	322	0.08721	0.0372881	0.000493146	298.114	0.0470136
chr12_110121280_110121330	AC	C12orf76;IFT81	intergenic	Breast_Mammary_Tissue	ENSG00000111237	VPS29	Protein coding	NO	374.912	377	-0.026627	0.0319002	0.000493156	318.896	0.0496985
chr17_81564083_81564117	AC	NPLOC4	intronic	Brain_Putamen_basal_ganglia	ENSG00000182446	NPLOC4	Protein coding	YES	2.502	163	-0.037282	0.0728548	0.000493166	249.728	0.0845962
chr14_65580070_65580090	TA	FUT8	intronic	Pituitary	ENSG00000033170	FUT8	Protein coding	YES	56.436	68	0.235696	0.169175	0.000493178	328.022	0.0620079
chr19_53690092_53690124	TG	MIR520A	upstream	Breast_Mammary_Tissue	ENSG00000170892	TSEN34	Protein coding	NO	499.83	377	0.061983	0.0318999	0.000493185	318.915	0.0496985
chr2_238412146_238412164	GT	TRAF3IP1;ASB1	intergenic	Whole_Blood	ENSG00000065802	ASB1	Protein coding	NO	14.587	616	0.024359	0.0195955	0.000493196	258.719	0.028862
chr6_109632862_109632910	ATAG	AK9	UTR3	Colon_Sigmoid	ENSG00000135596	MICAL1	Protein coding	NO	166.918	310	-0.116456	0.0387138	0.000493215	302.201	0.0499837
chr1_148015293_148015335	TC	PDZK1P1	upstream	Thyroid	ENSG00000263956	NBPF11	Protein coding	NO	111.974	534	-0.042539	0.0225841	0.00049323	321.188	0.025558
chr21_42447787_42447815	AC	UBASH3A	downstream	Nerve_Tibial	ENSG00000160185	UBASH3A	Protein coding	YES	43.884	488	-0.077736	0.0246971	0.000493241	318.325	0.0263492
chr4_8391001_8391073	TGTATA	ACOX3	intronic	Brain_Cerebellum	ENSG00000087008	ACOX3	Protein coding	YES	3.854	202	0.138117	0.0590415	0.000493251	267.771	0.0478503
chr1_230769616_230769680	CTAT	CAPN9	intronic	Adipose_Visceral_Omentum	ENSG00000135773	CAPN9	Protein coding	YES	22.229	459	0.07788	0.0262449	0.000493291	306.167	0.0388094
chr5_176911112_176911179	AAGAA	UIMC1	intronic	Brain_Cortex	ENSG00000087206	UIMC1	Protein coding	YES	3.8385	199	-0.029846	0.059914	0.000493322	260.905	0.0621943
chr2_161418096_161418130	TG	TBR1	intronic	Nerve_Tibial	ENSG00000227403	LINC01806	lncRNA	NO	173.361	488	-0.094582	0.0246965	0.000493328	318.381	0.0263517
chr14_74028467_74028512	AC	BBOF1	intronic	Muscle_Skeletal	ENSG00000119723	COQ6	Protein coding	NO	68.9905	655	0.031708	0.0184342	0.000493363	263.507	0.0276271
chr1_247854907_247854941	GT	OR11L1;TRIM58	intergenic	Thyroid	ENSG00000162722	TRIM58	Protein coding	NO	2.263	534	0.051976	0.0225831	0.000493375	321.283	0.0255635
chr1_111749408_111749446	TG	LOC101928718	ncRNA_intronic	Lung	ENSG00000064703	DDX20	Protein coding	NO	5.405	466	-0.061086	0.025853	0.000493378	322.671	0.0397868
chr21_44716735_44716791	TG	TSPEAR;UBE2G2	intergenic	Artery_Coronary	ENSG00000160256	SLX9	Protein coding	NO	223.262	195	0.040643	0.0611191	0.000493379	258.039	0.0947976
chr6_29707390_29707426	AC	ZFP57;HLA-F	intergenic	Esophagus_Muscularis	ENSG00000204632	HLA-G	Protein coding	NO	119.559	417	-0.07428	0.0288643	0.000493417	296.131	0.0334687
chr7_151703845_151703909	AC	PRKAG2	intronic	Artery_Tibial	ENSG00000013374	NUB1	Protein coding	NO	335.047	532	0.019397	0.0226668	0.000493464	288.477	0.0278641
chr6_38158388_38158422	TG	ZFAND3;BTBD9	intergenic	Muscle_Skeletal	ENSG00000156639	ZFAND3	Protein coding	NO	15.408	655	0.016999	0.0184335	0.000493479	263.569	0.0276307
chr16_660936_660978	GCCCC	WDR90	intronic	Whole_Blood	ENSG00000007541	PIGQ	Protein coding	NO	77.373	616	-0.014601	0.0195935	0.000493524	258.891	0.0288747
chr3_128813585_128813601	CA	RAB7A	UTR3	Adipose_Subcutaneous	ENSG00000114656	CFAP92	Protein coding	NO	121.564	530	-0.099729	0.0227511	0.000493551	306.045	0.0311845
chr22_44754338_44754374	TG	ARHGAP8;PRR5-ARHGAP8	intronic	Stomach	ENSG00000273243	.	lncRNA	NO	401.655	286	-0.076952	0.0419171	0.00049356	300.556	0.0734104
chr6_132836084_132836232	CTTT	RPS12;LINC00326	intergenic	Brain_Caudate_basal_ganglia	ENSG00000112306	RPS12	Protein coding	NO	21.589	184	0.009373	0.0646967	0.000493581	258.961	0.0745426
chr10_79882460_79882470	TA	NUTM2E;BMS1P21	intergenic	Thyroid	ENSG00000228570	NUTM2E	Protein coding	NO	41.107	143	0.039865	0.0827739	0.000493581	321.416	0.025572
chr15_63925678_63925722	CA	DAPK2	intronic	Artery_Tibial	ENSG00000035664	DAPK2	Protein coding	YES	0.374	532	0.04693	0.022666	0.000493581	288.546	0.027868
chr6_29633966_29634016	GT	GABBR1	upstream	Esophagus_Gastroesophageal_Junction	ENSG00000204644	ZFP57	Protein coding	NO	47.161	322	-0.068011	0.0372831	0.000493584	298.378	0.047048
chr2_73081095_73081128	TCC	RAB11FIP5	exonic	Brain_Cerebellar_Hemisphere	ENSG00000144040	SFXN5	Protein coding	NO	5.4925	166	0.124323	0.0715579	0.000493595	264.291	0.0609903
chr8_142910316_142910346	CA	CYP11B2	downstream	Adipose_Subcutaneous	ENSG00000180155	LYNX1	Protein coding	NO	132.521	530	0.050768	0.0227507	0.000493609	306.081	0.031185
chr18_37247339_37247367	AG	CELF4	intronic	Nerve_Tibial	ENSG00000134779	TPGS2	Protein coding	NO	418.137	488	0.071004	0.0246943	0.000493612	318.565	0.0263647
chr12_118133182_118133237	TATTT	VSIG10;PEBP1	intergenic	Pancreas	ENSG00000275759	.	lncRNA	NO	295.072	275	-0.033143	0.0435705	0.000493652	280.734	0.0560682
chr9_35257312_35257422	AAATATTTATAA	UNC13B	intronic	Skin_Not_Sun_Exposed_Suprapubic	ENSG00000137101	CD72	Protein coding	NO	360.986	156	0.04896	0.0760363	0.000493653	314.541	0.0312541
chr17_4441983_4442017	GT	SPNS3	intronic	Adrenal_Gland	ENSG00000262823	.	lncRNA	NO	41.584	203	0.070407	0.0587487	0.000493655	251.608	0.0740677
chr2_241415989_241416033	TG	FARP2	intronic	Stomach	ENSG00000006607	FARP2	Protein coding	YES	5.066	286	-0.018191	0.0419154	0.000493693	300.637	0.0734104
chr15_99182248_99182290	CA	TTC23	intronic	Brain_Frontal_Cortex_BA9	ENSG00000103852	TTC23	Protein coding	YES	7.149	165	0.059312	0.0719795	0.000493707	258.366	0.0844458
chr17_50149982_50150045	GCC	PPP1R9B	exonic	Artery_Tibial	ENSG00000279792	.	TEC	NO	215.219	531	0.058138	0.0227075	0.000493711	288.621	0.0278727
chr16_68017569_68017599	AC	DPEP2NB;DDX28	intergenic	Colon_Transverse	ENSG00000132600	PRMT7	Protein coding	NO	293.367	328	-0.131048	0.0366071	0.000493712	314.256	0.0556272
chr15_82211549_82211619	AC	EFL1	intronic	Adipose_Subcutaneous	ENSG00000182774	RPS17	Protein coding	NO	328.547	529	0.003425	0.0227925	0.000493738	306.161	0.03119
chr11_134148955_134148995	AC	JAM3	intronic	Skin_Sun_Exposed_Lower_leg	ENSG00000151500	THYN1	Protein coding	NO	102.803	557	-0.046338	0.0216541	0.000493751	313.674	0.0281372
chr9_136919042_136919075	TATT	TRAF2	intronic	Nerve_Tibial	ENSG00000184925	LCN12	Protein coding	NO	30.4925	484	-0.049873	0.0248957	0.000493768	318.665	0.0263708
chr6_30099075_30099135	AAAG	RNF39;TRIM31	intergenic	Colon_Transverse	ENSG00000280128	.	TEC	NO	186.949	328	-0.044773	0.0366065	0.000493771	314.294	0.0556272
chr12_106198217_106198263	CA	NUAK1;CKAP4	intergenic	Thyroid	ENSG00000074590	NUAK1	Protein coding	NO	59.286	534	-0.018776	0.0225803	0.00049378	321.546	0.0255784
chr6_32155563_32155618	GT	PPT2-EGFL8	ncRNA_intronic	Pancreas	ENSG00000221988	PPT2	Protein coding	NO	0.5725	275	0.039603	0.0435688	0.00049378	280.806	0.0560716
chr17_63898073_63898222	CTTT	CSH1;CSHL1	intergenic	Brain_Frontal_Cortex_BA9	ENSG00000108592	FTSJ3	Protein coding	NO	68.1355	165	-0.047814	0.071978	0.00049378	258.404	0.0844458
chr6_31735807_31735849	CA	CLIC1	intronic	Esophagus_Mucosa	ENSG00000204314	PRRT1	Protein coding	NO	414.029	448	0.05806	0.02688	0.000493792	298.75	0.0329565
chr13_39369567_39369623	TTCC	LHFPL6	intronic	Brain_Cortex	ENSG00000183722	LHFPL6	Protein coding	YES	233.598	199	-0.022746	0.0599053	0.000493803	261.159	0.0622192
chr3_49404433_49404457	AC	RHOA	intronic	Esophagus_Gastroesophageal_Junction	ENSG00000178252	WDR6	Protein coding	NO	390.206	322	-0.035474	0.0372806	0.000493803	298.511	0.0470541
chr19_6631474_6631574	TTTC	CD70;TNFSF14	intergenic	Esophagus_Gastroesophageal_Junction	ENSG00000269680	.	lncRNA	NO	119.943	322	-0.035996	0.0372804	0.000493822	298.522	0.0470541
chr6_29672289_29672333	AAAT	MOG	UTR3	Skin_Not_Sun_Exposed_Suprapubic	ENSG00000176998	HCG4	unprocessed_pseudogene	NO	120.439	504	-0.110909	0.0239144	0.000493823	314.649	0.0312617
chr1_150384639_150384681	TG	RPRD2	intronic	Whole_Blood	ENSG00000163131	CTSS	Protein coding	NO	363.402	616	0.015014	0.0195917	0.000493832	259.052	0.0288895
chr14_95394663_95394743	TGGA	LINC02292;SYNE3	intergenic	Brain_Cerebellum	ENSG00000247092	SNHG10	lncRNA	NO	129.754	202	0.041711	0.0590305	0.000493866	268.105	0.0479015
chr19_1906866_1906888	TG	ADAT3;SCAMP4	intronic	Nerve_Tibial	ENSG00000227500	SCAMP4	Protein coding	NO	1.387	488	0.021578	0.0246924	0.000493873	318.733	0.0263742
chr4_146077_146099	TA	ZNF718	intronic	Thyroid	ENSG00000275426	.	lncRNA	NO	3.65	144	-0.148335	0.0822064	0.000493877	321.609	0.0255814
chr7_43758344_43758390	GGGGCCAGGCACACCGTGAG	BLVRA	upstream	Esophagus_Gastroesophageal_Junction	ENSG00000136279	DBNL	Protein coding	NO	286.273	322	-0.057642	0.0372797	0.000493882	298.558	0.0470541
chr11_74111919_74111969	AC	C2CD3	intronic	Brain_Cerebellar_Hemisphere	ENSG00000214517	PPME1	Protein coding	NO	59.323	166	0.046645	0.0715513	0.000493899	264.454	0.0609903
chr16_70251619_70251681	CCG	EXOSC6	exonic	Skin_Sun_Exposed_Lower_leg	ENSG00000157322	CLEC18A	Protein coding	NO	299.909	162	0.106755	0.0732782	0.000493901	313.769	0.0281433
chr14_92071010_92071052	CTG	ATXN3	exonic	Thyroid	ENSG00000066427	ATXN3	Protein coding	YES	12.68	534	0.015896	0.0225791	0.000493942	321.651	0.0255827
chr12_53348774_53348819	AC	SP7;SP1	intergenic	Artery_Tibial	ENSG00000257605	MYG1-AS1	lncRNA	NO	48.4215	532	0.043687	0.0226634	0.000493944	288.758	0.0278831
chr11_47253134_47253144	GT	NR1H3	intronic	Whole_Blood	ENSG00000134574	DDB2	Protein coding	NO	15.333	616	-0.013696	0.0195909	0.000493963	259.121	0.028894
chr1_40474990_40475025	AC	ZFP69B;ZFP69	intergenic	Breast_Mammary_Tissue	ENSG00000238287	EXO5-DT	lncRNA	NO	33.6535	377	0.079688	0.0318922	0.00049397	319.423	0.0497515
chr2_201132430_201132455	AT	CFLAR	intronic	Brain_Frontal_Cortex_BA9	ENSG00000240344	PPIL3	Protein coding	NO	243.139	156	-0.161179	0.0760291	0.000493971	258.504	0.0844508
chr12_31630648_31630704	AGAT	DENND5B-AS1;ETFBKMT	intergenic	Pituitary	ENSG00000233381	AK4P3	Protein coding	NO	21.382	230	-0.16492	0.0519559	0.000493983	328.557	0.0620963
chr19_4766235_4766287	TC	DPP9;MIR7-3HG	intergenic	Pancreas	ENSG00000176840	MIR7-3HG	lncRNA	NO	2.77	275	0.028244	0.0435661	0.000493984	280.922	0.0560835
chr6_109749055_109749103	TG	FIG4	intronic	Lung	ENSG00000135535	CD164	Protein coding	NO	366.612	466	-0.020086	0.0258482	0.000493984	323.068	0.0398259
chr15_77226044_77226088	AT	PEAK1	intronic	Breast_Mammary_Tissue	ENSG00000173517	PEAK1	Protein coding	YES	26.465	116	-0.027099	0.10142	0.000493984	319.432	0.0497515
chr2_231604688_231604754	GGCCCGGCCCAGCA	TEX44;PTMA	intergenic	Skin_Not_Sun_Exposed_Suprapubic	ENSG00000181798	LINC00471	lncRNA	NO	90.325	506	-0.089412	0.0238194	0.000493985	314.752	0.0312688
chr2_113824117_113824250	ATCT	SLC35F5;ACTR3-AS1	intergenic	Breast_Mammary_Tissue	ENSG00000279267	.	TEC	NO	216.275	377	-0.016755	0.031892	0.00049399	319.436	0.0497515
chr2_54197942_54198032	TATTG	ACYP2	intronic	Brain_Caudate_basal_ganglia	ENSG00000068912	ERLEC1	Protein coding	NO	397.076	184	-0.023494	0.0646884	0.000494011	259.187	0.0745647
chr20_38187872_38187952	AC	TGM2;KIAA1755	intergenic	Testis	ENSG00000149633	KIAA1755	Protein coding	NO	30.193	296	-0.027465	0.0405127	0.000494012	416.858	0.0424672
chr2_71439033_71439063	TG	ZNF638;DYSF	intergenic	Esophagus_Muscularis	ENSG00000075292	ZNF638	Protein coding	NO	7.865	417	0.015488	0.0288591	0.000494014	296.49	0.0335054
chr3_44257352_44257408	GT	TOPAZ1	intronic	Breast_Mammary_Tissue	ENSG00000186448	ZNF197	Protein coding	NO	327.508	374	-0.026243	0.0321451	0.000494019	319.454	0.0497515
chr12_50074860_50074906	TG	ASIC1	intronic	Adipose_Subcutaneous	ENSG00000110881	ASIC1	Protein coding	YES	1.308	530	-0.020351	0.0227477	0.000494036	306.345	0.0312052
chr2_102307305_102307405	TCTT	IL1RL2;IL1RL1	intergenic	Thyroid	ENSG00000234389	.	lncRNA	NO	131.358	534	-0.025063	0.0225785	0.000494038	321.714	0.0255857
chr17_6662001_6662067	TATTT	ALOX15P1	downstream	Skin_Not_Sun_Exposed_Suprapubic	ENSG00000198920	KIAA0753	Protein coding	NO	21.323	506	0.035112	0.023819	0.000494039	314.787	0.0312692
chr2_239255295_239255325	TG	HDAC4	intronic	Adipose_Visceral_Omentum	ENSG00000227744	LINC01940	lncRNA	NO	329.041	459	-0.057811	0.0262388	0.000494043	306.634	0.0388587
chr16_89885977_89886060	GCCCTTCTCTGCGGCT	TCF25	intronic	Brain_Cortex	ENSG00000167523	SPATA33	Protein coding	NO	225.19	199	0.158333	0.0599008	0.000494055	261.293	0.0622192
chr13_40660948_40660989	AAC	FOXO1	intronic	Pituitary	ENSG00000229456	RLIMP1	processed_pseudogene	NO	42.2305	230	-0.167663	0.0519546	0.000494068	328.613	0.0620963
chr7_141979529_141979567	AG	TAS2R38;MGAM	intergenic	Adipose_Subcutaneous	ENSG00000127364	TAS2R4	Protein coding	NO	202.874	530	0.047743	0.0227474	0.00049408	306.372	0.0312052
chr18_795912_795944	AC	YES1	intronic	Esophagus_Mucosa	ENSG00000176105	YES1	Protein coding	YES	16.314	449	0.020524	0.0268182	0.000494084	298.927	0.0329723
chr12_15936851_15936980	TGTCC	DERA	intronic	Brain_Putamen_basal_ganglia	ENSG00000151491	EPS8	Protein coding	NO	54.5865	163	0.0453	0.0728344	0.000494098	250.2	0.0847274
chr12_111894766_111894792	TG	MAPKAPK5	UTR3	Brain_Nucleus_accumbens_basal_ganglia	ENSG00000111300	NAA25	Protein coding	NO	140.626	192	0.061203	0.0620425	0.000494099	260.733	0.0735912
chr7_150978891_150978981	AC	KCNH2	upstream	Heart_Left_Ventricle	ENSG00000002726	AOC1	Protein coding	NO	121.003	350	0.020015	0.0343258	0.000494102	266.112	0.0511165
chr2_113824117_113824250	ATCT	SLC35F5;ACTR3-AS1	intergenic	Pancreas	ENSG00000279267	.	TEC	NO	216.275	275	-0.023182	0.0435645	0.000494106	280.992	0.0560861
DMPK	CAG	DM1-AS	ncRNA_intronic	Brain_Cortex	ENSG00000012061	ERCC1	Protein coding	NO	291.406	199	0.03025	0.0598996	0.000494117	261.326	0.0622192
chr21_37463203_37463233	GT	DYRK1A	intronic	Cells_Cultured_fibroblasts	ENSG00000157540	DYRK1A	Protein coding	YES	9.562	427	-0.015574	0.028188	0.000494117	273.367	0.0288728
chr2_190454932_190455022	TATGTA	MFSD6	intronic	Skin_Sun_Exposed_Lower_leg	ENSG00000189362	NEMP2	Protein coding	NO	70.348	557	-0.046373	0.0216515	0.000494137	313.919	0.0281542
chr3_40451411_40451447	CA	ENTPD3-AS1	ncRNA_intronic	Brain_Cortex	ENSG00000223797	ENTPD3-AS1	lncRNA	YES	1.745	199	-0.048385	0.0598992	0.000494142	261.339	0.0622192
chr13_37127472_37127512	AC	CSNK1A1L;LINC01048	intergenic	Adipose_Visceral_Omentum	ENSG00000120697	ALG5	Protein coding	NO	126.729	459	0.038763	0.026238	0.000494144	306.697	0.0388618
chr2_31907786_31907820	AC	MEMO1	intronic	Lung	ENSG00000091106	NLRC4	Protein coding	NO	350.379	466	0.050104	0.0258469	0.00049415	323.176	0.0398343
chr5_42728250_42728302	TC	GHR;CCDC152	intergenic	Thyroid	ENSG00000198865	CCDC152	Protein coding	NO	28.542	534	-0.035386	0.0225776	0.000494159	321.793	0.0255899
chr1_44812786_44812838	GT	BTBD19	intronic	Breast_Mammary_Tissue	ENSG00000268949	MRPS17P1	processed_pseudogene	NO	179.022	377	0.0362	0.0318903	0.000494163	319.547	0.0497582
chr14_77186776_77186842	GT	TMEM63C	intronic	Brain_Cortex	ENSG00000165553	NGB	Protein coding	NO	84.397	199	0.038228	0.0598987	0.00049417	261.353	0.0622192
chr22_21578962_21579002	TTAT	UBE2L3	intronic	Colon_Sigmoid	ENSG00000161179	YDJC	Protein coding	NO	51.03	310	-0.133402	0.0387022	0.000494197	302.803	0.0500666
chr7_93117258_93117293	TTG	SAMD9	intronic	Artery_Tibial	ENSG00000177409	SAMD9L	Protein coding	NO	31.0695	532	-0.079135	0.0226615	0.000494221	288.92	0.027892
chr8_11533582_11533651	GGA	BLK	intronic	Brain_Cortex	ENSG00000255020	TDH-AS1	lncRNA	NO	186.114	199	-0.077829	0.0598977	0.000494225	261.383	0.0622192
chr14_92252743_92252820	GT	CPSF2;SLC24A4	intergenic	Artery_Tibial	ENSG00000165934	CPSF2	Protein coding	NO	97.6025	532	-0.032479	0.0226614	0.000494235	288.928	0.027892
chr2_108798816_108798853	AC	CCDC138	intronic	Artery_Tibial	ENSG00000169756	LIMS1	Protein coding	NO	122.957	532	0.039305	0.0226613	0.000494243	288.933	0.027892
chr1_52570113_52570138	TGTTT	TUT4;GPX7	intergenic	Thyroid	ENSG00000154222	CC2D1B	Protein coding	NO	203.921	534	0.076856	0.0225768	0.000494272	321.866	0.0255937
chr2_68253596_68253637	GT	PPP3R1;CNRIP1	intergenic	Liver	ENSG00000243667	DNAAF10	Protein coding	NO	96.0675	195	-0.08619	0.0611024	0.000494284	237.487	0.0910196
chr11_27717860_27717892	GT	BDNF	intronic	Adipose_Visceral_Omentum	ENSG00000245573	BDNF-AS	lncRNA	NO	42.15	459	-0.050332	0.0262369	0.000494287	306.785	0.038868
chr2_190810805_190810860	GAAAG	NAB1;GLS	intergenic	Stomach	ENSG00000198130	HIBCH	Protein coding	NO	466.639	286	0.090022	0.0419076	0.000494303	301.008	0.0734705
chr12_27306714_27306752	AC	STK38L	intronic	Thyroid	ENSG00000275764	.	lncRNA	NO	269.633	534	0.020957	0.0225766	0.000494311	321.892	0.0255937
chr7_65354519_65354551	CTCCT	INTS4P1;ZNF92	intergenic	Brain_Cerebellum	ENSG00000198039	ZNF273	Protein coding	NO	451.247	201	-0.012754	0.0593104	0.000494343	268.363	0.0479391
chr19_34645501_34645573	AC	SCGB1B2P	ncRNA_intronic	Skin_Sun_Exposed_Lower_leg	ENSG00000279329	.	TEC	NO	32.044	557	-0.057322	0.0216501	0.000494347	314.053	0.0281636
chr11_116915124_116915160	TG	SIK3	intronic	Pancreas	ENSG00000280143	.	TEC	NO	289.825	275	-0.059063	0.0435612	0.000494358	281.135	0.0561036
chr9_93407118_93407157	ATATAG	C9orf129;FAM120AOS	intergenic	Brain_Cerebellar_Hemisphere	ENSG00000227603	.	.	NO	.	166	0.245268	0.0715407	0.000494395	264.719	0.061033
chr6_15404519_15404573	CA	JARID2	intronic	Esophagus_Mucosa	ENSG00000008083	JARID2	Protein coding	YES	96.812	449	-0.024102	0.0268156	0.000494397	299.116	0.0329895
chr8_48381329_48381369	TTTC	UBE2V2;LOC101929268	intergenic	Spleen	ENSG00000253140	LINC02947	lncRNA	NO	136.693	205	-0.074476	0.0581724	0.000494414	314.946	0.0693104
chr3_108427598_108427636	AC	MYH15	intronic	Breast_Mammary_Tissue	ENSG00000241634	RPL13P8	processed_pseudogene	NO	116.258	377	-0.033856	0.0318879	0.000494417	319.711	0.049776
chr19_7904128_7904196	GCCCC	MAP2K7	intronic	Esophagus_Muscularis	ENSG00000167775	CD320	Protein coding	NO	404.109	407	-0.07051	0.0295582	0.00049442	296.733	0.0335292
chr11_18385035_18385058	AT	GTF2H1;MIR3159	intergenic	Artery_Tibial	ENSG00000166796	LDHC	Protein coding	NO	27.2715	158	-0.174229	0.0750785	0.000494436	289.046	0.0279002
chr19_58481777_58481807	GTTTT	ZNF446	intronic	Liver	ENSG00000268912	.	lncRNA	NO	50.644	195	0.278853	0.0610995	0.000494438	237.561	0.0910196
chr15_45345266_45345340	CT	LOC101928414;GATM	intergenic	Muscle_Skeletal	ENSG00000137767	SQOR	Protein coding	NO	285.845	191	-0.023672	0.0623546	0.000494445	264.085	0.0276761
chr1_148748879_148748938	CGG	NUDT4P2	ncRNA_exonic	Artery_Aorta	ENSG00000274265	.	lncRNA	NO	426.839	346	0.083533	0.0347148	0.00049445	296.59	0.0406455
chr20_3344590_3344640	AC	C20orf194	intronic	Artery_Coronary	ENSG00000125877	ITPA	Protein coding	NO	122.862	195	0.046183	0.0610992	0.000494455	258.602	0.0949695
chr8_140697416_140697454	TG	PTK2	intronic	Testis	ENSG00000280303	ERICD	lncRNA	NO	61.154	296	0.135683	0.040507	0.000494472	417.247	0.0425025
chr19_17246432_17246472	AC	NR2F6;USHBP1	intergenic	Brain_Cerebellar_Hemisphere	ENSG00000282851	BISPR	lncRNA	NO	159.234	165	0.097717	0.071963	0.000494473	264.761	0.061033
chr3_183822240_183822292	AC	MAP6D1	intronic	Adipose_Visceral_Omentum	ENSG00000180834	MAP6D1	Protein coding	YES	2.959	459	0.035968	0.0262354	0.000494474	306.902	0.0388778
chr16_68329876_68329898	AC	PRMT7	intronic	Esophagus_Muscularis	ENSG00000188038	NRN1L	Protein coding	NO	444.318	417	-0.048948	0.0288546	0.000494518	296.792	0.033532
chr5_74732927_74732979	AC	GFM2	intronic	Esophagus_Gastroesophageal_Junction	ENSG00000164346	NSA2	Protein coding	NO	34.038	322	-0.073573	0.0372723	0.000494534	298.953	0.0471088
chr11_833053_833115	CGAGGGGGGCGAGGGGCG	CD151	intronic	Testis	ENSG00000177700	POLR2L	Protein coding	NO	9.445	94	-0.1214	0.124207	0.000494535	417.3	0.0425035
chr19_34594652_34594702	GT	SCGB1B2P	ncRNA_intronic	Thyroid	ENSG00000197841	ZNF181	Protein coding	NO	139.478	534	-0.03296	0.022575	0.000494544	322.043	0.0256037
chr1_186375993_186376021	GT	ODR4	intronic	Lung	ENSG00000233196	.	processed_pseudogene	NO	205.184	466	-0.101201	0.0258435	0.000494575	323.454	0.0398637
chr5_157628365_157628407	CA	SOX30	intronic	Skin_Sun_Exposed_Lower_leg	ENSG00000113272	THG1L	Protein coding	NO	103.034	557	0.046297	0.0216486	0.00049458	314.2	0.0281744
chr1_63356931_63356975	CA	MIR6068;ALG6	intergenic	Heart_Atrial_Appendage	ENSG00000203965	EFCAB7	Protein coding	NO	166.419	364	-0.022924	0.0330134	0.000494617	287.463	0.0446301
chr1_40476731_40476753	AC	ZFP69	upstream	Esophagus_Mucosa	ENSG00000238287	EXO5-DT	lncRNA	NO	31.919	422	-0.101804	0.0285144	0.000494656	299.273	0.0330031
chr2_127387398_127387422	AC	MAP3K2	intronic	Muscle_Skeletal	ENSG00000169967	MAP3K2	Protein coding	YES	0.565	653	-0.031488	0.018483	0.000494657	264.198	0.027685
chr2_86581741_86581785	TA	RNF103-CHMP3	intronic	Skin_Not_Sun_Exposed_Suprapubic	ENSG00000068654	POLR1A	Protein coding	NO	475.608	156	0.037478	0.0760134	0.000494663	315.184	0.0313056
chr9_127182312_127182436	CCTT	RALGPS1	intronic	Adrenal_Gland	ENSG00000136859	ANGPTL2	Protein coding	NO	59.739	203	0.03989	0.0587306	0.000494675	252.128	0.0741989
chr8_102920721_102920771	GT	MAILR	ncRNA_intronic	Skin_Sun_Exposed_Lower_leg	ENSG00000253669	GASAL1	lncRNA	NO	112.211	557	0.045988	0.0216479	0.000494678	314.263	0.0281774
chr11_102882569_102882597	AC	MMP12;MMP13	intergenic	Prostate	ENSG00000118113	MMP8	Protein coding	NO	155.533	199	-0.111949	0.0598891	0.000494702	326.189	0.0993207
chr4_102784029_102784055	GT	LOC102723704	ncRNA_intronic	Brain_Cerebellum	ENSG00000251288	.	processed_pseudogene	NO	32.641	202	-0.101816	0.0590154	0.000494714	268.565	0.0479611
chr19_46212713_46212737	TC	LOC93429	ncRNA_intronic	Nerve_Tibial	ENSG00000249210	GAPDHP38	processed_pseudogene	NO	345.916	488	-0.165453	0.024686	0.000494716	319.277	0.0264127
chr1_119957829_119957883	AC	NOTCH2	intronic	Adipose_Subcutaneous	ENSG00000134250	NOTCH2	Protein coding	YES	20.393	530	0.026477	0.022743	0.000494718	306.768	0.0312423
chr6_29726559_29726583	TG	HLA-F	intronic	Brain_Putamen_basal_ganglia	ENSG00000204622	HLA-J	transcribed_unprocessed_pseudogene	NO	280.035	163	0.204613	0.0728208	0.000494724	250.517	0.0848059
chr3_49404433_49404457	AC	RHOA	intronic	Brain_Cerebellar_Hemisphere	ENSG00000178467	P4HTM	Protein coding	NO	402.819	166	0.053668	0.0715335	0.000494732	264.9	0.0610509
chr12_991244_991279	CGG	ERC1	UTR5	Esophagus_Muscularis	ENSG00000082805	ERC1	Protein coding	YES	0.0015	114	0.041921	0.103119	0.00049474	296.925	0.0335433
chr4_112284290_112284314	AC	TIFA	intronic	Brain_Cerebellum	ENSG00000272567	.	.	NO	.	202	0.226126	0.0590149	0.000494746	268.582	0.0479611
chr1_94954160_94954205	CA	CNN3-DT	ncRNA_intronic	Esophagus_Gastroesophageal_Junction	ENSG00000235501	CNN3-DT	lncRNA	YES	22.7215	322	0.02646	0.0372696	0.000494769	299.095	0.0471238
chr22_41844033_41844065	AC	SREBF2	intronic	Whole_Blood	ENSG00000270083	.	lncRNA	NO	245.979	616	0.045999	0.0195857	0.000494815	259.568	0.0289373
chr17_18297421_18297454	CCCTGT	TOP3A	intronic	Prostate	ENSG00000176974	SHMT1	Protein coding	NO	36.0015	199	0.124083	0.0598869	0.000494823	326.268	0.0993207
chr3_106947377_106947402	AC	CBLB;LINC00882	intergenic	Liver	ENSG00000241218	CSP2	processed_pseudogene	NO	381.808	195	-0.068646	0.0610922	0.000494838	237.753	0.0910335
chr2_47904581_47904621	AC	FBXO11	intronic	Heart_Left_Ventricle	ENSG00000116062	MSH6	Protein coding	NO	101.833	350	0.034962	0.0343179	0.000494852	266.516	0.0511834
chr11_125678978_125678998	TA	ACRV1	intronic	Colon_Transverse	ENSG00000149554	CHEK1	Protein coding	NO	52.239	105	-0.030511	0.111644	0.000494857	314.985	0.0557298
chr17_80097900_80097954	AAAAG	CCDC40	intronic	Thyroid	ENSG00000279259	.	TEC	NO	49.323	534	-0.049145	0.0225728	0.000494863	322.251	0.0256182
chr3_99984060_99984076	TG	CMSS1;FILIP1L	intronic	Nerve_Tibial	ENSG00000273374	.	lncRNA	NO	178.01	488	-0.016118	0.0246848	0.000494873	319.378	0.0264188
chr17_15846888_15846928	AC	LINC02087;ADORA2B	intergenic	Artery_Coronary	ENSG00000265519	.	lncRNA	NO	58.703	195	0.04874	0.0610914	0.000494883	258.826	0.0949873
chr12_125110189_125110249	TG	AACS	intronic	Liver	ENSG00000279233	.	TEC	NO	28.026	195	-0.054527	0.0610912	0.000494892	237.779	0.0910335
chr19_43609359_43609377	GA	ZNF428	intronic	Nerve_Tibial	ENSG00000283525	.	transcribed_unprocessed_pseudogene	NO	80.634	488	-0.040956	0.0246845	0.000494913	319.404	0.0264188
chr8_81517102_81517126	CA	FABP4;FABP12	intergenic	Lung	ENSG00000104497	SNX16	Protein coding	NO	306.736	466	-0.028285	0.0258408	0.000494918	323.678	0.0398864
chr19_3165014_3165046	AATA	GNA15;S1PR4	intergenic	Brain_Cortex	ENSG00000060558	GNA15	Protein coding	NO	15.19	198	-0.165458	0.0601819	0.000494927	261.754	0.0622927
chr10_74184501_74184543	TG	ADK	intronic	Whole_Blood	ENSG00000156110	ADK	Protein coding	YES	7.752	616	-0.062276	0.0195849	0.000494954	259.641	0.0289423
chr1_42166115_42166145	GT	GUCA2A;FOXJ3	intergenic	Brain_Cerebellum	ENSG00000127124	HIVEP3	Protein coding	NO	130.205	202	-0.07832	0.059011	0.000494963	268.7	0.0479736
chr1_151941389_151941438	AC	THEM4;S100A10	intergenic	Esophagus_Mucosa	ENSG00000234614	C2CD4D-AS1	lncRNA	NO	99.5365	449	0.140252	0.0268108	0.000494979	299.468	0.0330211
chr17_36182338_36182354	GT	TBC1D3B;CCL3L1	intergenic	Stomach	ENSG00000274767	.	lncRNA	NO	0.889	278	0.281768	0.043089	0.000494981	301.421	0.0735354
chr2_86077811_86077858	CA	POLR1A	splicing	Heart_Atrial_Appendage	ENSG00000132313	MRPL35	Protein coding	NO	121.52	364	0.024841	0.0330097	0.000494982	287.675	0.0446561
chr6_24185688_24185726	AC	DCDC2	intronic	Lung	ENSG00000146038	DCDC2	Protein coding	YES	19.596	466	0.014496	0.0258403	0.000494984	323.722	0.0398869
chr7_101073345_101073441	AAG	MUC17;TRIM56	intergenic	Artery_Tibial	ENSG00000106367	AP1S1	Protein coding	NO	81.063	532	0.01395	0.0226561	0.000495002	289.376	0.0279293
chr11_68998216_68998249	TG	MRGPRD;MRGPRF	intergenic	Brain_Frontal_Cortex_BA9	ENSG00000197345	MRPL21	Protein coding	NO	94.3975	165	0.042993	0.0719515	0.000495009	259.047	0.0846006
chr6_43628470_43628504	TG	GTPBP2	intronic	Prostate	ENSG00000137216	TMEM63B	Protein coding	NO	498.427	199	0.103971	0.0598834	0.000495018	326.397	0.0993296
chr16_67503586_67503634	GAAG	AGRP;LOC100505942	intergenic	Thyroid	ENSG00000167264	DUS2	Protein coding	NO	484.136	534	-0.066186	0.0225714	0.000495052	322.374	0.0256259
chr19_52805643_52805667	AAAT	ZNF28	intronic	Nerve_Tibial	ENSG00000182986	ZNF320	Protein coding	NO	68.582	479	0.06011	0.0251437	0.000495053	319.494	0.0264241
chr6_36859811_36859843	TG	PPIL1	intronic	Whole_Blood	ENSG00000146192	FGD2	Protein coding	NO	145.819	616	0.014807	0.0195843	0.000495056	259.695	0.028945
chr20_9974633_9974661	TGTT	PAK5;PARAL1	intergenic	Adipose_Visceral_Omentum	ENSG00000132623	ANKEF1	Protein coding	NO	11.479	459	-0.054909	0.0262306	0.00049507	307.271	0.0389198
chr10_80600521_80600553	TG	SH2D4B	intronic	Brain_Nucleus_accumbens_basal_ganglia	ENSG00000189129	PLAC9	Protein coding	NO	456.489	192	-0.085006	0.0620243	0.000495074	261.248	0.0736966
chr4_151148254_151148288	AC	SH3D19	intronic	Heart_Atrial_Appendage	ENSG00000164142	FHIP1A	Protein coding	NO	260.905	364	-0.021164	0.0330088	0.000495078	287.73	0.0446578
chr7_149321501_149321577	TTTC	LOC155060;ZNF777	intergenic	Brain_Nucleus_accumbens_basal_ganglia	ENSG00000244560	.	transcribed_unprocessed_pseudogene	NO	33.925	192	-0.077506	0.0620241	0.000495086	261.254	0.0736966
chr22_21578962_21579002	TTAT	UBE2L3	intronic	Whole_Blood	ENSG00000161180	CCDC116	Protein coding	NO	53.734	616	0.177663	0.0195839	0.000495123	259.73	0.0289457
chr19_58481777_58481807	GTTTT	ZNF446	intronic	Lung	ENSG00000268307	LINC02560	lncRNA	NO	81.571	466	-0.177319	0.0258391	0.000495134	323.82	0.039894
chr17_48600991_48601019	GT	HOXB-AS3	ncRNA_intronic	Esophagus_Muscularis	ENSG00000173917	HOXB2	Protein coding	NO	55.896	417	-0.070342	0.0288489	0.000495163	297.179	0.0335606
chr8_92008388_92008428	CA	RUNX1T1	intronic	Skin_Not_Sun_Exposed_Suprapubic	ENSG00000079102	RUNX1T1	Protein coding	YES	1.64	508	-0.01864	0.0237176	0.000495174	315.51	0.0313348
chr2_42748201_42748241	TG	MTA3	intronic	Artery_Aorta	ENSG00000226491	FTOP1	processed_pseudogene	NO	50.491	346	-0.066788	0.0347069	0.00049519	297.034	0.0406896
chr6_85837908_85837950	CTCTCC	SNHG5;HTR1E	intergenic	Brain_Caudate_basal_ganglia	ENSG00000220563	PKMP3	transcribed_processed_pseudogene	NO	177.323	184	0.033095	0.0646653	0.000495198	259.809	0.0746793
chr17_64278846_64278870	GT	TEX2;PECAM1	intergenic	Heart_Left_Ventricle	ENSG00000136478	TEX2	Protein coding	NO	15.598	350	0.062246	0.0343141	0.000495216	266.712	0.0511889
chr1_179229632_179229666	CGC	ABL2	UTR5	Adipose_Subcutaneous	ENSG00000186283	TOR3A	Protein coding	NO	143.851	528	0.060197	0.022825	0.00049522	307.08	0.0312708
chr11_36376333_36376375	GAG	PRR5L	intronic	Heart_Atrial_Appendage	ENSG00000166349	RAG1	Protein coding	NO	134.018	364	-0.084096	0.0330068	0.00049527	287.842	0.0446682
chr5_113331619_113331649	TTTGT	MCC	intronic	Brain_Nucleus_accumbens_basal_ganglia	ENSG00000047188	YTHDC2	Protein coding	NO	182.06	192	-0.114581	0.0620203	0.000495287	261.36	0.0737057
chr7_134293147_134293163	AC	SLC35B4	UTR3	Whole_Blood	ENSG00000205060	SLC35B4	Protein coding	YES	2.022	616	-0.041348	0.0195829	0.000495291	259.818	0.0289523
chr1_155609217_155609244	TA	MSTO1;MSTO2P	upstream	Pancreas	ENSG00000160766	GBAP1	transcribed_unprocessed_pseudogene	NO	390.356	80	-0.101721	0.144905	0.000495291	281.666	0.056187
chr12_29075391_29075452	GT	CCDC91;FAR2	intergenic	Esophagus_Muscularis	ENSG00000275476	.	lncRNA	NO	202.46	417	0.046082	0.0288477	0.000495296	297.259	0.0335658
chr5_103117581_103117599	AC	GIN1	intronic	Pituitary	ENSG00000145723	GIN1	Protein coding	YES	2.499	224	0.023359	0.0533033	0.000495335	329.456	0.0622084
chr8_78536859_78536909	AC	PKIA-AS1	ncRNA_intronic	Thyroid	ENSG00000254352	C4orf46P3	processed_pseudogene	NO	187.252	534	0.045574	0.0225695	0.000495338	322.561	0.0256387
chr8_22189433_22189461	AC	BMP1	intronic	Stomach	ENSG00000168453	HR	Protein coding	NO	56.063	274	0.024238	0.043705	0.000495342	301.641	0.0735711
chr6_31241314_31241350	TTCC	HCG27;HLA-C	intergenic	Brain_Cerebellum	ENSG00000231402	WASF5P	processed_pseudogene	NO	47.632	202	-0.078888	0.059004	0.000495356	268.914	0.0480032
chr17_63898073_63898222	CTTT	CSH1;CSHL1	intergenic	Skin_Not_Sun_Exposed_Suprapubic	ENSG00000198909	MAP3K3	Protein coding	NO	207.817	507	-0.015897	0.0237627	0.000495361	315.629	0.0313418
chr10_72987666_72987704	AC	PLA2G12B;P4HA1	intergenic	Skin_Not_Sun_Exposed_Suprapubic	ENSG00000166321	NUDT13	Protein coding	NO	122.69	508	0.05392	0.0237161	0.000495383	315.643	0.0313418
chr1_112881242_112881331	TTTC	MIR11399	upstream	Brain_Cortex	ENSG00000226419	SLC16A1-AS1	lncRNA	NO	75.1285	199	0.029496	0.0598767	0.000495389	261.999	0.0623212
chr9_136919042_136919075	TATT	TRAF2	intronic	Heart_Left_Ventricle	ENSG00000054148	PHPT1	Protein coding	NO	69.2795	348	-0.032377	0.0345072	0.000495414	266.819	0.0511889
chr15_99809217_99809255	GT	LOC400464	ncRNA_intronic	Heart_Left_Ventricle	ENSG00000183060	LYSMD4	Protein coding	NO	75.675	350	0.039336	0.034312	0.000495418	266.821	0.0511889
chr2_54533900_54533926	CA	SPTBN1	intronic	Nerve_Tibial	ENSG00000237887	RPL23AP32	processed_pseudogene	NO	4.57	488	0.085805	0.0246806	0.000495425	319.734	0.0264418
chr1_230830592_230830658	GT	CAPN9;C1orf198	intergenic	Pituitary	ENSG00000135773	CAPN9	Protein coding	NO	38.748	230	0.044725	0.0519332	0.000495428	329.518	0.0622084
chr5_168718677_168718729	AC	SLIT3-AS2	ncRNA_intronic	Adipose_Subcutaneous	ENSG00000188573	FBLL1	Protein coding	NO	189.398	530	0.04676	0.0227379	0.000495445	307.219	0.0312819
chr17_75805810_75805844	TG	UNK	intronic	Brain_Caudate_basal_ganglia	ENSG00000132471	WBP2	Protein coding	NO	42.5	184	-0.036803	0.0646605	0.000495446	259.94	0.0746953
chr2_20222088_20222110	AC	SDC1	intronic	Artery_Coronary	ENSG00000132031	MATN3	Protein coding	NO	209.431	195	0.159889	0.061081	0.000495447	259.121	0.0949873
chr2_101971754_101971794	GT	MAP4K4;LINC01127	intergenic	Liver	ENSG00000115590	IL1R2	Protein coding	NO	20.186	195	0.080588	0.0610809	0.000495453	238.049	0.0911017
chr4_128453921_128453941	TG	LINC02615	ncRNA_intronic	Adipose_Visceral_Omentum	ENSG00000251432	LINC02615	lncRNA	YES	1.238	459	0.044423	0.0262275	0.000495459	307.513	0.0389405
chr1_151200812_151200844	TATT	PIP5K1A	intronic	Testis	ENSG00000143390	RFX5	Protein coding	NO	143.839	296	0.111791	0.0404948	0.000495466	418.085	0.0425749
chr7_65354519_65354551	CTCCT	INTS4P1;ZNF92	intergenic	Spleen	ENSG00000213462	ERV3-1	Protein coding	NO	347.792	204	0.009858	0.0584339	0.000495469	315.619	0.0694404
chr21_39125066_39125099	GT	LINC01700;PSMG1	intergenic	Thyroid	ENSG00000255568	BRWD1-AS2	lncRNA	NO	188.825	534	-0.052204	0.0225685	0.000495482	322.654	0.0256411
chr12_119158967_119159017	TG	SRRM4	UTR3	Esophagus_Mucosa	ENSG00000152137	HSPB8	Protein coding	NO	12.563	449	-0.024752	0.0268066	0.000495492	299.778	0.0330457
chr19_10235587_10235615	TTTA	S1PR2;MRPL4	intergenic	Artery_Coronary	ENSG00000105364	MRPL4	Protein coding	NO	16.3	195	-0.06408	0.0610801	0.000495496	259.146	0.0949873
chr1_37612499_37612521	GT	RSPO1	UTR3	Esophagus_Mucosa	ENSG00000169218	RSPO1	Protein coding	YES	22.106	449	-0.139949	0.0268065	0.000495507	299.788	0.0330457
chr9_109497903_109498025	GCCCG	PTPN3	intronic	Testis	ENSG00000119326	CTNNAL1	Protein coding	NO	484.442	94	0.077091	0.124172	0.000495521	418.132	0.0425753
chr4_90128494_90128516	GT	CCSER1	intronic	Artery_Tibial	ENSG00000184305	CCSER1	Protein coding	YES	0.97	532	0.113791	0.0226524	0.000495529	289.684	0.0279564
chr9_73007927_73007943	TA	ALDH1A1;ANXA1	intergenic	Artery_Aorta	ENSG00000236849	LINC01474	lncRNA	NO	133.8	99	0.030948	0.118134	0.000495543	297.246	0.040713
chr7_66967930_66967982	CA	TMEM248;SBDS	intergenic	Muscle_Skeletal	ENSG00000244510	.	transcribed_unprocessed_pseudogene	NO	477.848	655	-0.04768	0.0184218	0.000495546	264.673	0.0277319
chr2_96611903_96611937	TG	KANSL3	intronic	Whole_Blood	ENSG00000198885	ITPRIPL1	Protein coding	NO	285.697	616	-0.012996	0.0195813	0.000495547	259.952	0.0289608
chr20_25247980_25248041	CCCGC	PYGB	upstream	Adipose_Subcutaneous	ENSG00000100997	ABHD12	Protein coding	NO	61.4875	496	0.010654	0.0242844	0.000495555	307.287	0.0312856
chr15_90673541_90673627	CCTT	CRTC3-AS1	ncRNA_intronic	Spleen	ENSG00000259736	CRTC3-AS1	lncRNA	YES	43.465	205	-0.075338	0.0581523	0.000495559	315.676	0.0694404
chr5_137870288_137870326	AC	MYOT	intronic	Heart_Left_Ventricle	ENSG00000031003	FAM13B	Protein coding	NO	76.088	350	-0.063106	0.0343105	0.000495563	266.899	0.0511889
chr15_30968534_30968576	AC	MTMR10	intronic	Adipose_Visceral_Omentum	ENSG00000260693	.	lncRNA	NO	428.462	458	-0.039133	0.0262834	0.000495565	307.579	0.0389439
chr17_43223459_43223479	AC	CCDC200	intronic	Esophagus_Muscularis	ENSG00000108828	VAT1	Protein coding	NO	198.346	417	-0.009093	0.0288449	0.000495613	297.449	0.0335797
chr7_100783763_100783829	ATATACATATATATAT	ZAN	intronic	Whole_Blood	ENSG00000146830	GIGYF1	Protein coding	NO	89.546	199	-0.023873	0.0598727	0.000495613	259.987	0.0289614
chr4_25451437_25451506	GAAG	ANAPC4;LOC101929161	intergenic	Artery_Coronary	ENSG00000053900	ANAPC4	Protein coding	NO	36.3195	195	0.019376	0.0610775	0.000495638	259.22	0.0949873
chr15_51832203_51832231	TA	TMOD3	intronic	Esophagus_Gastroesophageal_Junction	ENSG00000274528	.	lncRNA	NO	185.815	107	0.046364	0.109604	0.000495649	299.627	0.0471927
chr13_98206177_98206217	TG	FARP1	intronic	Cells_Cultured_fibroblasts	ENSG00000152767	FARP1	Protein coding	YES	28.38	427	0.048558	0.0281747	0.000495654	274.218	0.0289534
chr8_144117599_144117629	TGTTT	WDR97	UTR3	Testis	ENSG00000178209	PLEC	Protein coding	NO	140.88	296	-0.125478	0.0404922	0.000495675	418.262	0.042577
chr11_71664340_71664386	TG	KRTAP5-11;ALG1L9P	intergenic	Lung	ENSG00000110203	FOLR3	Protein coding	NO	450.506	466	-0.034998	0.0258347	0.000495689	324.183	0.0399338
chr11_15472301_15472333	GT	INSC;LINC02751	intergenic	Brain_Caudate_basal_ganglia	ENSG00000188487	INSC	Protein coding	NO	237.172	184	0.094171	0.0646557	0.000495694	260.07	0.0747112
chr1_246706874_246706915	AC	CNST;SCCPDH	intergenic	Brain_Frontal_Cortex_BA9	ENSG00000260855	.	lncRNA	NO	65.4065	165	-0.112493	0.0719364	0.000495709	259.414	0.0846927
chr2_99165019_99165061	AC	LIPT1;MITD1	intergenic	Brain_Nucleus_accumbens_basal_ganglia	ENSG00000185414	MRPL30	Protein coding	NO	16.112	192	0.03196	0.0620124	0.000495711	261.584	0.0737481
chr16_71677453_71677493	AT	PHLPP2	intronic	Testis	ENSG00000140830	TXNL4B	Protein coding	NO	416.079	94	0.05305	0.124164	0.000495721	418.3	0.042577
chr17_46779053_46779103	CA	WNT3	intronic	Heart_Left_Ventricle	ENSG00000176681	LRRC37A	Protein coding	NO	449.745	350	-0.039176	0.0343087	0.000495726	266.987	0.051196
chr2_112929893_112929930	TG	IL37;IL36G	intergenic	Skin_Sun_Exposed_Lower_leg	ENSG00000227368	CDK8P2	processed_pseudogene	NO	2.7135	557	0.040319	0.0216408	0.000495752	314.945	0.028231
chr13_49606979_49606999	AAAAG	RCBTB1;ARL11	intergenic	Testis	ENSG00000136144	RCBTB1	Protein coding	NO	21.431	296	-0.062671	0.040491	0.000495772	418.343	0.042577
chr5_148663299_148663330	TTCATG	HTR4;ADRB2	intergenic	Testis	ENSG00000173210	ABLIM3	Protein coding	NO	478.168	296	-0.1185	0.0404907	0.000495794	418.362	0.042577
chr3_98741051_98741083	GT	ST3GAL6	intronic	Skin_Not_Sun_Exposed_Suprapubic	ENSG00000057019	DCBLD2	Protein coding	NO	60.904	508	0.041707	0.0237131	0.000495796	315.906	0.0313648
chr20_16583409_16583456	AC	KIF16B;SNRPB2	intergenic	Whole_Blood	ENSG00000125870	SNRPB2	Protein coding	NO	146.529	616	-0.021694	0.0195798	0.00049581	260.09	0.0289697
chr21_33419459_33419481	TG	IFNGR2	intronic	Pancreas	ENSG00000177692	DNAJC28	Protein coding	NO	72.003	275	0.193189	0.043542	0.000495811	281.961	0.0562124
chr12_119199653_119199717	TTCC	HSPB8;LINC00934	intergenic	Adipose_Subcutaneous	ENSG00000213144	.	processed_pseudogene	NO	4.835	530	-0.072496	0.0227353	0.000495821	307.452	0.031296
chr7_114888839_114888970	CTTT	FOXP2;MDFIC	intergenic	Artery_Tibial	ENSG00000135272	MDFIC	Protein coding	NO	33.1895	532	-0.013836	0.0226502	0.000495844	289.868	0.027968
chr6_3194533_3194567	AC	LINC02525	ncRNA_intronic	Testis	ENSG00000137267	TUBB2A	Protein coding	NO	37.006	296	0.141939	0.04049	0.000495851	418.41	0.0425776
chr4_41000069_41000105	TG	APBB2	intronic	Thyroid	ENSG00000163697	APBB2	Protein coding	YES	14.298	534	-0.021702	0.0225658	0.00049586	322.901	0.0256576
chr11_124986667_124986689	TG	CCDC15	intronic	Skin_Not_Sun_Exposed_Suprapubic	ENSG00000154134	ROBO3	Protein coding	NO	108.313	508	0.044321	0.0237124	0.000495886	315.964	0.0313674
chr1_1633124_1633175	GCCCCC	MMP23A	ncRNA_intronic	Esophagus_Gastroesophageal_Junction	ENSG00000231050	GNB1-DT	lncRNA	NO	258.074	322	0.160684	0.0372568	0.000495896	299.776	0.0472014
chr9_88406005_88406041	TG	SPIN1	intronic	Pancreas	ENSG00000106723	SPIN1	Protein coding	YES	16.652	275	0.052847	0.0435403	0.00049594	282.035	0.0562158
chr12_42413526_42413570	TG	PPHLN1	intronic	Brain_Cortex	ENSG00000134283	PPHLN1	Protein coding	YES	26.158	199	-0.034835	0.0598668	0.000495942	262.291	0.0623759
chr2_69956413_69956498	GAA	MXD1;ASPRV1	intergenic	Adipose_Subcutaneous	ENSG00000244617	ASPRV1	Protein coding	NO	5.1755	529	-0.012745	0.0227769	0.000495977	307.549	0.0313027
chr8_38488734_38488758	AC	FGFR1;C8orf86	intergenic	Colon_Sigmoid	ENSG00000272092	.	lncRNA	NO	106.382	310	-0.040079	0.0386806	0.000496032	303.927	0.0502442
chr1_15544151_15544185	AC	DNAJC16	intronic	Artery_Tibial	ENSG00000197312	DDI2	Protein coding	NO	73.29	532	-0.009751	0.0226489	0.000496039	289.982	0.0279744
chr10_73101702_73101730	AT	P4HA1;NUDT13	intergenic	Skin_Sun_Exposed_Lower_leg	ENSG00000272599	.	lncRNA	NO	23.689	162	0.141661	0.0732313	0.000496046	315.132	0.0282427
chr3_68613681_68613725	AC	TAFA1;TAFA4	intergenic	Testis	ENSG00000163377	TAFA4	Protein coding	NO	318.844	296	0.024694	0.0404871	0.000496091	418.612	0.0425875
chr6_32214466_32214484	AT	NOTCH4	intronic	Whole_Blood	ENSG00000204351	SKIC2	Protein coding	NO	245.951	615	0.021276	0.0196096	0.000496111	260.248	0.0289838
chr4_118625014_118625049	AAAAT	LOC729218	ncRNA_intronic	Muscle_Skeletal	ENSG00000145388	METTL14	Protein coding	NO	60.3605	654	0.043711	0.0184464	0.000496152	264.997	0.0277629
chr2_219159514_219159611	ATATATATATGC	NHEJ1	intronic	Whole_Blood	ENSG00000213901	SLC23A3	Protein coding	NO	9.9995	199	-0.079285	0.0598628	0.000496162	260.274	0.0289838
chr17_46241046_46241094	AAAAT	KANSL1;ARL17B	intergenic	Brain_Cerebellar_Hemisphere	ENSG00000120071	KANSL1	Protein coding	NO	15.681	165	0.099561	0.0719266	0.000496169	265.669	0.0612
chr15_85630160_85630209	AC	AKAP13	intronic	Artery_Tibial	ENSG00000259762	.	lncRNA	NO	122.716	532	0.034062	0.0226479	0.000496183	290.067	0.0279798
chr11_66745793_66745825	GTTT	C11orf80	intronic	Nerve_Tibial	ENSG00000173621	LRFN4	Protein coding	NO	110.838	488	-0.095312	0.0246747	0.000496202	320.236	0.0264767
chr16_10774598_10774606	TC	TVP23A	intronic	Pituitary	ENSG00000166676	TVP23A	Protein coding	YES	0.394	230	-0.122266	0.0519209	0.000496215	330.042	0.0622955
AFF2	GCC	AFF2	UTR5	Adipose_Subcutaneous	ENSG00000155966	AFF2	Protein coding	YES	0.044	157	0.035396	0.0755051	0.000496234	307.708	0.0313157
chr5_1004195_1004236	GT	LOC100506688;NKD2	intergenic	Brain_Frontal_Cortex_BA9	ENSG00000272347	.	lncRNA	NO	0.8235	165	-0.110823	0.0719251	0.000496237	259.69	0.0847551
chr7_116227083_116227134	TTTA	TES	intronic	Artery_Tibial	ENSG00000237870	.	lncRNA	NO	59.0865	520	-0.080191	0.0231665	0.000496242	290.101	0.0279805
chr2_61242458_61242502	AC	USP34	intronic	Colon_Transverse	ENSG00000237651	C2orf74	Protein coding	NO	80.289	328	0.047746	0.0365786	0.000496268	315.883	0.0558492
chr5_177554489_177554531	CGC	FAM193B	UTR5	Artery_Aorta	ENSG00000272459	FAM193B-DT	lncRNA	NO	0.314	99	0.091822	0.118109	0.000496269	297.681	0.0407579
chr17_76642219_76642243	CTAT	ST6GALNAC1	intronic	Testis	ENSG00000182534	MXRA7	Protein coding	NO	46.474	296	0.043595	0.0404847	0.000496284	418.775	0.0425974
chr2_113872894_113872926	TTTA	ACTR3-AS1	ncRNA_intronic	Breast_Mammary_Tissue	ENSG00000279267	.	TEC	NO	265.002	374	0.129714	0.0321228	0.00049629	320.923	0.0499568
chr19_41084314_41084387	AAAG	CYP2B6;CYP2A13	intergenic	Artery_Aorta	ENSG00000279108	.	TEC	NO	244.191	346	0.024605	0.0346953	0.000496293	297.696	0.0407579
chr6_68636443_68636479	ATAA	ADGRB3	intronic	Heart_Atrial_Appendage	ENSG00000230910	ADGRB3-DT	lncRNA	NO	1.292	363	0.098131	0.0330861	0.000496335	288.461	0.0447504
chr2_113923318_113923350	TTTG	ACTR3	intronic	Brain_Caudate_basal_ganglia	ENSG00000146556	WASH2P	transcribed_unprocessed_pseudogene	NO	334.784	184	0.265161	0.0646431	0.000496345	260.411	0.0747663
chr5_180121637_180121681	CA	RASGEF1C	intronic	Esophagus_Muscularis	ENSG00000278965	.	TEC	NO	39.968	417	-0.045154	0.0288383	0.000496366	297.901	0.033627
chr19_47721164_47721196	GT	EHD2	intronic	Brain_Cerebellar_Hemisphere	ENSG00000105373	NOP53	Protein coding	NO	24.366	166	0.089345	0.0714982	0.000496382	265.783	0.0612122
chr1_201877487_201877513	CA	IPO9	UTR3	Lung	ENSG00000198892	SHISA4	Protein coding	NO	11.18	466	-0.031615	0.0258292	0.000496385	324.638	0.039979
chr10_121846700_121846744	TAAA	ATE1	intronic	Skin_Sun_Exposed_Lower_leg	ENSG00000107672	NSMCE4A	Protein coding	NO	113.063	556	-0.035184	0.0216751	0.0004964	315.357	0.0282603
chr17_2042507_2042513	CT	DPH1;OVCA2	intronic	Colon_Sigmoid	ENSG00000167720	SRR	Protein coding	NO	260.873	310	0.168138	0.0386763	0.000496404	304.155	0.0502544
chr13_99216082_99216112	TG	UBAC2	intronic	Nerve_Tibial	ENSG00000169508	GPR183	Protein coding	NO	91.302	488	0.048231	0.024673	0.000496427	320.381	0.026482
chr10_80178210_80178234	CT	ANXA11	intronic	Lung	ENSG00000225484	NUTM2B-AS1	lncRNA	NO	351.628	466	0.109765	0.0258288	0.000496434	324.67	0.039979
chr12_62692932_62692964	AC	PPM1H	intronic	Thyroid	ENSG00000135655	USP15	Protein coding	NO	291.79	534	0.030807	0.0225619	0.000496434	323.275	0.0256837
chr3_57284094_57284124	TG	ASB14	intronic	Thyroid	ENSG00000174844	DNAH12	Protein coding	NO	13.042	533	0.02514	0.0226039	0.000496445	323.281	0.0256837
chr16_4629150_4629192	TG	MGRN1	intronic	Cells_Cultured_fibroblasts	ENSG00000103199	ZNF500	Protein coding	NO	123.459	427	-0.039869	0.0281679	0.000496447	274.656	0.0289907
chr20_59163014_59163052	GT	ZNF831	intronic	Esophagus_Gastroesophageal_Junction	ENSG00000124205	EDN3	Protein coding	NO	137.41	322	-0.093743	0.0372504	0.000496458	300.116	0.0472475
chr19_21574167_21574197	GCAAC	ZNF429;LOC400682	intergenic	Nerve_Tibial	ENSG00000268747	.	processed_pseudogene	NO	297.85	488	0.062015	0.0246727	0.000496465	320.406	0.026482
chr16_181982_182004	CA	HBQ1	downstream	Nerve_Tibial	ENSG00000130656	HBZ	Protein coding	NO	29.349	488	0.038032	0.0246727	0.000496465	320.406	0.026482
chr17_74934289_74934323	TG	OTOP2	downstream	Skin_Sun_Exposed_Lower_leg	ENSG00000125450	NUP85	Protein coding	NO	271.353	557	-0.028281	0.021636	0.000496469	315.401	0.0282617
chr9_109539142_109539164	CATT	MIR3927;PALM2AKAP2	intergenic	Cells_Cultured_fibroblasts	ENSG00000070159	PTPN3	Protein coding	NO	40.84	427	-0.05066	0.0281677	0.000496471	274.669	0.0289907
chr12_108859300_108859356	CTTC	SSH1;DAO	intergenic	Adipose_Visceral_Omentum	ENSG00000110880	CORO1C	Protein coding	NO	127.802	459	-0.050454	0.0262192	0.000496494	308.155	0.039007
chr3_138890351_138890479	CTTT	PIK3CB;LINC01391	intergenic	Cells_Cultured_fibroblasts	ENSG00000051382	PIK3CB	Protein coding	NO	55.487	427	-0.012559	0.0281674	0.000496513	274.693	0.0289907
chr6_33751483_33751519	GT	IP6K3;LEMD2	intergenic	Pancreas	ENSG00000161896	IP6K3	Protein coding	NO	4.596	275	-0.08942	0.0435325	0.000496528	282.369	0.05627
chr11_67424861_67424891	CA	CARNS1	UTR3	Pituitary	ENSG00000172613	RAD9A	Protein coding	NO	29.206	230	0.110139	0.0519156	0.000496551	330.265	0.062326
chr5_112692575_112692595	AC	LOC102467216;APC	intergenic	Cells_Cultured_fibroblasts	ENSG00000279522	.	.	NO	.	427	-0.022082	0.028167	0.000496555	274.716	0.0289907
chr16_50714602_50714642	TG	NOD2	intronic	Skin_Sun_Exposed_Lower_leg	ENSG00000167207	NOD2	Protein coding	YES	0.106	557	-0.04774	0.0216353	0.000496576	315.469	0.0282635
chr17_1999142_1999164	AC	RTN4RL1	intronic	Spleen	ENSG00000185924	RTN4RL1	Protein coding	YES	26.181	205	0.105089	0.0581345	0.000496577	316.324	0.0695677
chr11_65902335_65902361	TG	FOSL1;C11orf68	intergenic	Heart_Atrial_Appendage	ENSG00000172803	SNX32	Protein coding	NO	68.344	364	0.193683	0.0329936	0.000496583	288.605	0.0447598
chr20_3093164_3093178	GCCCCAG	AVP;UBOX5-AS1	intergenic	Testis	ENSG00000228293	IDH3B-DT	lncRNA	NO	428.819	296	-0.190468	0.040481	0.000496586	419.03	0.042619
chr7_43571061_43571091	AC	HECW1;STK17A	intergenic	Skin_Sun_Exposed_Lower_leg	ENSG00000164543	STK17A	Protein coding	NO	11.682	557	-0.046906	0.0216352	0.00049659	315.478	0.0282635
chr2_48417084_48417128	AC	FOXN2;PPP1R21	intergenic	Artery_Tibial	ENSG00000242441	GTF2A1L	Protein coding	NO	200.692	532	-0.063826	0.022645	0.000496591	290.305	0.0279974
chr16_68291762_68291800	GT	SLC7A6	intronic	Heart_Atrial_Appendage	ENSG00000103066	PLA2G15	Protein coding	NO	37	364	-0.018563	0.0329935	0.000496593	288.611	0.0447598
chr7_11648637_11648667	GT	THSD7A	intronic	Muscle_Skeletal	ENSG00000005108	THSD7A	Protein coding	YES	102.701	654	0.024657	0.0184438	0.000496602	265.237	0.0277823
chr7_66494578_66494596	TA	GS1-124K5.4	ncRNA_intronic	Pancreas	ENSG00000230295	GTF2IP23	unprocessed_pseudogene	NO	386.121	274	-0.152722	0.0436881	0.000496616	282.419	0.05627
chr2_195617704_195617758	TTTTA	LINC01790;SLC39A10	intergenic	Brain_Cortex	ENSG00000196950	SLC39A10	Protein coding	NO	39.016	197	0.033925	0.0604511	0.000496617	262.648	0.0624312
chr16_19666872_19666995	CTTT	VPS35L	intronic	Brain_Frontal_Cortex_BA9	ENSG00000103544	VPS35L	Protein coding	YES	19.0865	165	0.03844	0.0719166	0.000496633	259.897	0.0847951
chr2_54533349_54533395	GT	SPTBN1	intronic	Adipose_Subcutaneous	ENSG00000238018	SPTBN1-AS2	lncRNA	NO	129.42	530	-0.030375	0.0227295	0.000496644	307.963	0.0313352
chr8_81549228_81549252	AC	FABP12;IMPA1P1	intergenic	Artery_Tibial	ENSG00000104231	ZFAND1	Protein coding	NO	153.888	532	-0.061857	0.0226446	0.00049666	290.346	0.0279986
chr5_179764995_179765019	TG	MAML1	intronic	Heart_Left_Ventricle	ENSG00000113269	RNF130	Protein coding	NO	191.509	349	-0.061592	0.0343959	0.000496692	267.507	0.0512761
chr13_100232351_100232391	GT	PCCA	intronic	Skin_Not_Sun_Exposed_Suprapubic	ENSG00000043355	ZIC2	Protein coding	NO	246.877	508	-0.048489	0.0237065	0.00049671	316.489	0.0314133
chr6_31746080_31746114	TG	MSH5-SAPCD1	ncRNA_intronic	Esophagus_Muscularis	ENSG00000204366	ZBTB12	Protein coding	NO	155.989	417	0.02297	0.0288352	0.000496718	298.112	0.033647
chr11_73377269_73377293	GT	RELT	intronic	Muscle_Skeletal	ENSG00000256448	.	lncRNA	NO	28.016	655	0.037153	0.0184151	0.000496734	265.308	0.0277867
chr21_46477543_46477567	TG	DIP2A	intronic	Artery_Tibial	ENSG00000160305	DIP2A	Protein coding	YES	18.498	531	-0.012277	0.0226863	0.000496748	290.397	0.0280009
chr3_44372009_44372077	GAAG	TCAIM	intronic	Brain_Nucleus_accumbens_basal_ganglia	ENSG00000144792	ZNF660	Protein coding	NO	206.18	192	0.132778	0.0619927	0.000496771	262.144	0.0738433
chr19_39562567_39562607	GT	EID2;LGALS13	intergenic	Artery_Aorta	ENSG00000196235	SUPT5H	Protein coding	NO	86.713	346	-0.023403	0.0346901	0.000496786	297.991	0.0407928
chr1_151057696_151057738	AC	CDC42SE1	intronic	Thyroid	ENSG00000163155	LYSMD1	Protein coding	NO	108.185	534	0.035604	0.0225594	0.000496794	323.509	0.025698
chr19_44642530_44642599	TC	IGSF23;PVR	intergenic	Thyroid	ENSG00000186567	CEACAM19	Protein coding	NO	19.7135	534	0.033866	0.0225594	0.000496799	323.512	0.025698
chr17_4330976_4331008	CA	UBE2G1	intronic	Esophagus_Muscularis	ENSG00000185722	ANKFY1	Protein coding	NO	66.997	416	-0.02986	0.0289032	0.000496801	298.162	0.0336473
chr15_41145932_41146007	CG	INO80;EXD1	intergenic	Stomach	ENSG00000247556	OIP5-AS1	lncRNA	NO	137.988	286	-0.025384	0.0418758	0.000496802	302.531	0.073734
chr7_73866553_73866605	CCAT	TMEM270	downstream	Brain_Frontal_Cortex_BA9	ENSG00000189143	CLDN4	Protein coding	NO	35.583	165	0.224907	0.071913	0.000496803	259.986	0.0847965
chr15_75097199_75097254	TTTC	PPCDC;C15orf39	intergenic	Skin_Sun_Exposed_Lower_leg	ENSG00000198794	SCAMP5	Protein coding	NO	79.5735	557	-0.017432	0.0216337	0.000496811	315.618	0.0282736
chr19_39814338_39814374	ATAA	LEUTX;DYRK1B	intergenic	Nerve_Tibial	ENSG00000105202	FBL	Protein coding	NO	23.735	488	-0.033561	0.0246701	0.000496819	320.634	0.0264987
chr13_100719771_100719807	TC	NALCN-AS1	ncRNA_intronic	Esophagus_Mucosa	ENSG00000125247	TMTC4	Protein coding	NO	44.696	449	0.042839	0.0267957	0.000496831	300.589	0.0331257
chr3_58264387_58264445	CA	ABHD6	intronic	Skin_Not_Sun_Exposed_Suprapubic	ENSG00000168291	PDHB	Protein coding	NO	169.398	508	0.023154	0.0237056	0.000496834	316.568	0.0314173
chr12_416307_416378	TG	CCDC77	intronic	Esophagus_Muscularis	ENSG00000261799	.	lncRNA	NO	139.22	114	-0.017683	0.103056	0.000496834	298.182	0.0336473
chr1_10252386_10252422	TTG	KIF1B	intronic	Adrenal_Gland	ENSG00000142657	PGD	Protein coding	NO	146.188	203	0.144074	0.0586919	0.000496864	253.244	0.0744835
chr6_31809556_31809594	AC	HSPA1L	downstream	Adipose_Subcutaneous	ENSG00000250535	STK19B	unprocessed_pseudogene	NO	203.695	529	-0.085668	0.0227707	0.000496866	308.1	0.031346
chr11_8176579_8176593	TC	RIC3;LMO1	intergenic	Skin_Not_Sun_Exposed_Suprapubic	ENSG00000166402	TUB	Protein coding	NO	95.375	508	-0.008126	0.0237053	0.000496873	316.593	0.0314173
chr5_151739452_151739486	AC	CLMAT3;ATOX1	intergenic	Esophagus_Mucosa	ENSG00000177556	ATOX1	Protein coding	NO	7.094	449	0.103213	0.0267953	0.000496876	300.616	0.0331257
chr18_74434237_74434263	GT	DIPK1C	downstream	Esophagus_Muscularis	ENSG00000187773	DIPK1C	Protein coding	YES	23.058	417	-0.165708	0.0288337	0.000496894	298.218	0.0336475
chr4_146214459_146214491	GT	REELD1	upstream	Cells_Cultured_fibroblasts	ENSG00000279845	.	TEC	NO	33.624	427	0.075236	0.0281641	0.000496895	274.904	0.0290075
chr5_80988008_80988052	GT	RASGRF2	intronic	Thyroid	ENSG00000113319	RASGRF2	Protein coding	YES	27.291	534	0.065853	0.0225587	0.000496896	323.575	0.025701
chr2_86714181_86714217	TTAT	RNF103-CHMP3	intronic	Esophagus_Gastroesophageal_Junction	ENSG00000183281	PLGLB1	Protein coding	NO	303.786	107	-0.285906	0.109563	0.000496906	300.387	0.0472807
chr7_6073965_6073990	CAAAA	EIF2AK1;USP42	intergenic	Brain_Cerebellar_Hemisphere	ENSG00000086232	EIF2AK1	Protein coding	NO	14.8025	166	-0.169035	0.0714865	0.000496931	266.077	0.0612657
chr3_47600998_47601048	GA	SMARCC1	intronic	Brain_Caudate_basal_ganglia	ENSG00000173473	SMARCC1	Protein coding	YES	9.775	184	-0.013342	0.0646314	0.000496948	260.728	0.0748357
chr2_95655676_95655725	AC	TRIM43;LINC00342	intergenic	Skin_Sun_Exposed_Lower_leg	ENSG00000232931	LINC00342	lncRNA	NO	158.607	557	-0.037741	0.0216327	0.000496962	315.714	0.0282797
chr6_31741336_31741382	AC	MSH5-SAPCD1	ncRNA_intronic	Esophagus_Gastroesophageal_Junction	ENSG00000272221	.	lncRNA	NO	345.864	322	0.067828	0.0372447	0.000496964	300.422	0.0472807
chr11_31553725_31553765	AC	ELP4	intronic	Pituitary	ENSG00000148950	IMMP1L	Protein coding	NO	44.1	230	0.08983	0.0519088	0.000496986	330.555	0.0623688
chr13_95932311_95932351	TG	UGGT2	intronic	Thyroid	ENSG00000102595	UGGT2	Protein coding	YES	37.083	534	-0.030296	0.022558	0.000496992	323.638	0.0257039
chr1_18108985_18109015	GT	IGSF21	intronic	Breast_Mammary_Tissue	ENSG00000117154	IGSF21	Protein coding	YES	1.202	377	-0.040774	0.0318626	0.000497019	321.394	0.0500093
chr20_31466606_31466622	AT	DEFB124	intronic	Stomach	ENSG00000180383	DEFB124	Protein coding	YES	8.513	77	-0.028078	0.150201	0.000497066	302.691	0.073738
chr17_8310116_8310160	AC	ARHGEF15	upstream	Stomach	ENSG00000226871	.	lncRNA	NO	8.574	286	0.065385	0.0418724	0.000497071	302.694	0.073738
chr13_45500025_45500116	AT	COG3	intronic	Artery_Tibial	ENSG00000136152	COG3	Protein coding	YES	8.6015	532	0.027462	0.0226417	0.000497076	290.589	0.0280166
chr17_38276800_38276838	AC	NPEPPSP1;MRPL45	intergenic	Pancreas	ENSG00000274512	TBC1D3L	Protein coding	NO	287.759	275	0.075657	0.0435253	0.000497076	282.681	0.0563041
chr7_77295947_77295963	TG	CCDC146	downstream	Pituitary	ENSG00000233448	PMS2P9	transcribed_unprocessed_pseudogene	NO	256.011	230	0.050548	0.0519072	0.000497087	330.622	0.0623697
chr8_22423786_22423812	TC	SLC39A14	intronic	Pancreas	ENSG00000120910	PPP3CC	Protein coding	NO	17.02	275	-0.017156	0.0435248	0.000497115	282.703	0.0563041
chr18_61190491_61190533	CA	MC4R;CDH20	intergenic	Muscle_Skeletal	ENSG00000101542	CDH20	Protein coding	NO	142.918	654	0.080294	0.0184409	0.000497128	265.518	0.0278029
chr2_27254759_27254799	AC	SLC30A3	UTR3	Adipose_Visceral_Omentum	ENSG00000138085	ATRAID	Protein coding	NO	38.405	459	-0.041295	0.0262138	0.000497165	308.572	0.0390437
chr1_15623557_15623581	TTA	DDI2	intronic	Skin_Sun_Exposed_Lower_leg	ENSG00000197312	DDI2	Protein coding	YES	5.954	554	-0.029651	0.0217478	0.000497166	315.844	0.0282887
chr10_68427650_68427680	AC	DNA2	intronic	Lung	ENSG00000122912	SLC25A16	Protein coding	NO	53.099	466	0.023734	0.025823	0.00049717	325.151	0.0400334
chr7_100520759_100520796	AG	NYAP1;AGFG2	intergenic	Colon_Transverse	ENSG00000214309	MBLAC1	Protein coding	NO	393.81	319	-0.052633	0.0375885	0.000497188	316.469	0.055933
chr18_46250491_46250515	AC	C18orf25	intronic	Spleen	ENSG00000152242	C18orf25	Protein coding	YES	76.417	205	0.025392	0.0581235	0.000497208	316.726	0.0696408
chr20_324165_324235	CCCCGCC	NRSN2-AS1	ncRNA_intronic	Skin_Not_Sun_Exposed_Suprapubic	ENSG00000101255	TRIB3	Protein coding	NO	38.635	508	0.023455	0.0237028	0.000497215	316.81	0.0314358
chr9_120938121_120938161	GT	TRAF1;C5-OT1	intergenic	Esophagus_Gastroesophageal_Junction	ENSG00000119403	PHF19	Protein coding	NO	43.245	322	0.099235	0.0372419	0.000497216	300.574	0.0472972
chr2_238144432_238144485	AGGC	KLHL30	intronic	Adipose_Visceral_Omentum	ENSG00000168427	KLHL30	Protein coding	YES	5.7905	459	0.043531	0.0262133	0.000497222	308.607	0.0390437
chr3_111977308_111977324	AC	PHLDB2	downstream	Heart_Left_Ventricle	ENSG00000144827	ABHD10	Protein coding	NO	1.694	350	-0.044547	0.0342931	0.000497229	267.797	0.0513217
chr2_48515216_48515246	TC	PPP1R21	UTR3	Stomach	ENSG00000162869	PPP1R21	Protein coding	YES	8.02	286	-0.034977	0.0418703	0.00049724	302.797	0.0737451
chr8_81693483_81693512	TG	SLC10A5	downstream	Artery_Tibial	ENSG00000164695	CHMP4C	Protein coding	NO	38.9505	532	0.091675	0.0226405	0.000497248	290.689	0.0280193
chr6_30787824_30787885	AAAAAT	HCG20	ncRNA_intronic	Thyroid	ENSG00000137312	FLOT1	Protein coding	NO	45.1225	527	0.029141	0.0228537	0.000497266	323.816	0.025714
chr22_38013073_38013127	CTTCCTTCC	POLR2F	intronic	Cells_Cultured_fibroblasts	ENSG00000100139	MICALL1	Protein coding	NO	86.537	427	-0.055246	0.0281608	0.000497272	275.113	0.0290264
chr22_38762084_38762101	GT	SUN2;DNAL4	intergenic	Adipose_Visceral_Omentum	ENSG00000100307	CBX7	Protein coding	NO	372.687	459	0.009422	0.0262129	0.000497276	308.641	0.0390437
chr3_193545973_193546023	TG	ATP13A4	intronic	Whole_Blood	ENSG00000198836	OPA1	Protein coding	NO	47.146	616	0.015051	0.0195709	0.000497281	260.862	0.0290427
chr6_36574054_36574088	TG	STK38;SRSF3	intergenic	Testis	ENSG00000224666	ETV7-AS1	lncRNA	NO	182.164	296	-0.205108	0.0404724	0.00049729	419.624	0.0426751
chr13_47945643_47945685	AC	SUCLA2	intronic	Adipose_Subcutaneous	ENSG00000136143	SUCLA2	Protein coding	YES	0.275	530	0.027212	0.022725	0.000497299	308.368	0.0313667
chr8_78602694_78602714	AT	PKIA	UTR3	Artery_Tibial	ENSG00000171033	PKIA	Protein coding	YES	11.473	157	0.053633	0.0754811	0.0004973	290.72	0.0280193
chr8_12675886_12675922	AT	LOC729732;MIR5692A1	intergenic	Artery_Tibial	ENSG00000270074	.	lncRNA	NO	263.077	158	-0.049236	0.0750144	0.000497302	290.721	0.0280193
chr22_29896869_29896903	CA	MTMR3	intronic	Artery_Tibial	ENSG00000100325	ASCC2	Protein coding	NO	58.582	532	0.03036	0.02264	0.000497315	290.728	0.0280193
chr1_16470380_16470418	GT	CROCCP3	ncRNA_intronic	Esophagus_Mucosa	ENSG00000235241	.	processed_pseudogene	NO	418.696	449	-0.0726	0.0267916	0.000497334	300.893	0.0331463
chr20_37903026_37903081	AGGG	VSTM2L	upstream	Brain_Frontal_Cortex_BA9	ENSG00000132821	VSTM2L	Protein coding	YES	0.0575	165	0.05767	0.0719016	0.000497336	260.265	0.0848044
chr10_73829700_73829734	GT	CAMK2G	intronic	Testis	ENSG00000196968	FUT11	Protein coding	NO	56.112	296	-0.079111	0.0404717	0.000497344	419.67	0.0426754
chr6_26139872_26139894	AC	H2AC6;H1-4	intergenic	Adipose_Subcutaneous	ENSG00000010704	HFE	Protein coding	NO	52.444	529	0.022705	0.0227673	0.000497346	308.398	0.0313667
chr11_118700777_118700813	TTTA	TREH;DDX6	intergenic	Esophagus_Mucosa	ENSG00000110367	DDX6	Protein coding	NO	58.574	449	-0.043026	0.0267914	0.000497349	300.902	0.0331463
chr1_74650834_74650868	TG	ERICH3	intronic	Heart_Atrial_Appendage	ENSG00000162623	TYW3	Protein coding	NO	82.301	364	-0.090474	0.0329859	0.000497357	289.055	0.0448216
chr5_140212983_140213009	TA	CYSTM1	intronic	Artery_Tibial	ENSG00000113070	HBEGF	Protein coding	NO	122.134	158	-0.039021	0.0750127	0.000497379	290.766	0.0280202
chr4_39101126_39101146	TA	KLHL5	intronic	Cells_Cultured_fibroblasts	ENSG00000249685	.	lncRNA	NO	32.777	68	0.087611	0.168971	0.000497439	275.205	0.0290331
chr9_136363745_136363755	GCCCC	DNLZ;CARD9	upstream;downstream	Colon_Transverse	ENSG00000165684	SNAPC4	Protein coding	NO	31.069	323	-0.135074	0.0371253	0.000497439	316.628	0.0559453
chr11_65472425_65472465	GT	LOC101927789;MALAT1	intergenic	Artery_Tibial	ENSG00000254614	CAPN1-AS1	lncRNA	NO	290.611	531	-0.056604	0.0226814	0.000497448	290.806	0.0280214
chr11_124916025_124916055	CTCTC	ROBO4;HEPACAM	intergenic	Adipose_Subcutaneous	ENSG00000254943	.	lncRNA	NO	24.736	530	0.148081	0.0227238	0.000497472	308.476	0.0313715
chr8_22649812_22649858	AC	BIN3	intronic	Colon_Transverse	ENSG00000158941	CCAR2	Protein coding	NO	31.678	328	0.019271	0.0365652	0.000497474	316.651	0.0559453
chr22_32030637_32030669	TG	LINC02558	ncRNA_intronic	Brain_Cerebellum	ENSG00000128245	YWHAH	Protein coding	NO	83.231	202	0.051842	0.0589663	0.000497482	270.068	0.0481661
chr11_134411953_134412001	GCCCG	B3GAT1	UTR5	Esophagus_Mucosa	ENSG00000109956	B3GAT1	Protein coding	YES	0.059	127	-0.203568	0.0927944	0.000497486	300.985	0.0331518
chr11_8910709_8910737	GT	DENND2B	intronic	Thyroid	ENSG00000166436	TRIM66	Protein coding	NO	228.029	534	0.049018	0.0225546	0.000497493	323.964	0.0257237
chr16_25196372_25196390	AT	LCMT1;AQP8	intergenic	Whole_Blood	ENSG00000275494	.	lncRNA	NO	89.237	199	-0.03511	0.0598381	0.000497538	260.996	0.0290545
chr10_92351901_92351939	GT	MARCHF5	UTR3	Artery_Coronary	ENSG00000198060	MARCHF5	Protein coding	YES	2.439	195	-0.040432	0.0610426	0.000497544	260.218	0.0952569
chr7_76423026_76423083	GAAA	ZP3	intronic	Stomach	ENSG00000146707	POMZP3	Protein coding	NO	195.245	286	0.042371	0.0418664	0.000497548	302.985	0.0737727
chr16_1604274_1604316	GT	LOC105371046	ncRNA_intronic	Cells_Cultured_fibroblasts	ENSG00000131634	TMEM204	Protein coding	NO	70.629	427	-0.024534	0.0281583	0.000497572	275.279	0.0290378
chr1_234532214_234532263	AC	LINC01354	upstream	Brain_Frontal_Cortex_BA9	ENSG00000231768	LINC01354	lncRNA	YES	0.4355	165	-0.071765	0.0718963	0.000497581	260.393	0.0848185
chr22_49728749_49728851	GGACACCCGGGAGAGCC	C22orf34;BRD1	intergenic	Artery_Coronary	ENSG00000279345	.	lncRNA	NO	76.652	195	-0.282617	0.0610417	0.00049759	260.242	0.0952569
chr7_121381656_121381690	CA	FAM3C	intronic	Breast_Mammary_Tissue	ENSG00000196937	FAM3C	Protein coding	YES	14.635	377	-0.029357	0.031857	0.000497595	321.767	0.050057
chr12_50086479_50086500	TGG	SMARCD1	intronic	Liver	ENSG00000272368	.	lncRNA	NO	25.7075	195	0.073954	0.0610416	0.000497596	239.078	0.0914258
chr17_82412318_82412472	TCGGGGCAGGGGCATGGTTA	OGFOD3	intronic	Thyroid	ENSG00000141562	NARF	Protein coding	NO	45.785	534	0.104438	0.0225538	0.000497607	324.038	0.0257262
chr6_32665096_32665139	GCCCCC	HLA-DQB1	intronic	Thyroid	ENSG00000196735	HLA-DQA1	Protein coding	NO	27.6865	534	-0.0968	0.0225537	0.000497621	324.048	0.0257262
chr1_178438881_178438931	TG	RASAL2	intronic	Artery_Tibial	ENSG00000224687	RASAL2-AS1	lncRNA	NO	344.922	532	-0.046566	0.0226377	0.00049765	290.924	0.0280301
chr15_77993129_77993155	CCCTACG	LOC91450	downstream	Spleen	ENSG00000259792	.	lncRNA	NO	0.263	205	-0.235604	0.0581156	0.000497662	317.015	0.069689
chr12_50170566_50170606	AC	CERS5;LIMA1	intergenic	Brain_Cortex	ENSG00000139624	CERS5	Protein coding	NO	3.053	199	0.096016	0.0598356	0.000497674	263.207	0.0625309
chr3_172797018_172797052	TG	ECT2	intronic	Esophagus_Muscularis	ENSG00000144959	NCEH1	Protein coding	NO	85.817	417	0.04081	0.0288263	0.000497729	298.719	0.0336965
chr1_219167035_219167065	TG	LYPLAL1-DT	ncRNA_intronic	Nerve_Tibial	ENSG00000225920	RIMKLBP2	processed_pseudogene	NO	33.517	488	0.023933	0.0246631	0.000497743	321.23	0.0265436
chr3_40497119_40497160	CGCG	ZNF619;ZNF620	intergenic	Heart_Left_Ventricle	ENSG00000223797	ENTPD3-AS1	lncRNA	NO	43.8105	350	-0.208918	0.0342876	0.000497749	268.077	0.0513557
chr5_151731074_151731120	AC	CLMAT3;ATOX1	intergenic	Breast_Mammary_Tissue	ENSG00000275765	.	lncRNA	NO	40.411	377	-0.037859	0.0318554	0.00049776	321.873	0.0500659
chr3_48152915_48152937	AC	MAP4;CDC25A	intergenic	Testis	ENSG00000213689	TREX1	Protein coding	NO	312.885	296	0.145958	0.0404664	0.000497778	420.036	0.0427083
chr19_36838106_36838146	CA	ZNF790	intronic	Thyroid	ENSG00000254004	ZNF260	Protein coding	NO	309.855	534	0.028788	0.0225526	0.000497778	324.15	0.0257323
chr6_158342947_158342985	TG	TULP4	intronic	Pancreas	ENSG00000272047	GTF2H5	Protein coding	NO	167.312	275	0.027428	0.043516	0.000497781	283.082	0.0563683
chr2_190386066_190386150	TTTTA	INPP1;MFSD6	intergenic	Skin_Sun_Exposed_Lower_leg	ENSG00000272979	.	lncRNA	NO	68.413	557	-0.037451	0.0216272	0.000497794	316.242	0.0283198
chr19_6734848_6734896	ATT	GPR108	intronic	Artery_Aorta	ENSG00000125734	GPR108	Protein coding	YES	1.571	99	-0.105251	0.118057	0.000497806	298.604	0.040871
chr8_9058840_9058868	ATAA	ERI1	intronic	Pituitary	ENSG00000254340	.	lncRNA	NO	82.57	230	0.132865	0.0518959	0.000497814	331.105	0.0624255
chr10_32850774_32850818	AC	CCDC7	intronic	Lung	ENSG00000216937	CCDC7	Protein coding	YES	164.777	466	-0.027096	0.0258177	0.000497841	325.59	0.0400824
chr19_46500897_46500941	TG	PPP5D1	intronic	Nerve_Tibial	ENSG00000160014	CALM3	Protein coding	NO	100.155	488	0.027644	0.0246623	0.000497845	321.296	0.0265468
chr3_195562173_195562207	AC	PPP1R2;APOD	intergenic	Brain_Cerebellar_Hemisphere	ENSG00000189058	APOD	Protein coding	NO	21.75	166	-0.052615	0.0714668	0.00049786	266.575	0.0613661
chr19_34973603_34973651	GT	ZNF792;GRAMD1A	intergenic	Brain_Cerebellum	ENSG00000089351	GRAMD1A	Protein coding	NO	21.157	202	0.033077	0.0589594	0.000497873	270.28	0.0481954
chr1_110062603_110062645	TG	ALX3	intronic	Whole_Blood	ENSG00000258634	.	lncRNA	NO	4.284	616	0.026707	0.0195673	0.000497886	261.179	0.0290716
chr17_75062699_75062743	AC	KCTD2	intronic	Esophagus_Muscularis	ENSG00000167861	HID1	Protein coding	NO	89.555	417	0.022172	0.0288249	0.000497894	298.818	0.0337038
chr19_48868446_48868466	TC	PLEKHA4	UTR5	Artery_Tibial	ENSG00000104805	NUCB1	Protein coding	NO	31.594	532	-0.054038	0.022636	0.000497902	291.072	0.0280416
chr15_40108219_40108251	AC	BMF	intronic	Skin_Not_Sun_Exposed_Suprapubic	ENSG00000104081	BMF	Protein coding	YES	0.469	508	0.046053	0.0236978	0.000497903	317.249	0.0314762
chr9_32967307_32967357	AC	TMEM215;APTX	intergenic	Cells_Cultured_fibroblasts	ENSG00000086062	B4GALT1	Protein coding	NO	200.004	427	0.034528	0.0281552	0.000497926	275.474	0.0290553
chr2_232781287_232781322	AC	GIGYF2	intronic	Thyroid	ENSG00000204120	GIGYF2	Protein coding	YES	4.5525	534	0.024386	0.0225514	0.000497953	324.263	0.0257393
chr4_772498_772531	TG	PCGF3;LOC100129917	intergenic	Esophagus_Mucosa	ENSG00000145214	DGKQ	Protein coding	NO	189.925	449	-0.020997	0.0267865	0.000497953	301.267	0.0331792
chr13_102694863_102694934	CT	METTL21C	upstream	Testis	ENSG00000250878	METTL21EP	Protein coding	NO	185.142	296	-0.100213	0.0404641	0.000497962	420.191	0.042719
chr12_9703375_9703411	TTAT	CLEC2D;CLECL1	intergenic	Pituitary	ENSG00000184293	CLECL1P	transcribed_unitary_pseudogene	NO	19.268	230	-0.155021	0.0518934	0.000497973	331.211	0.0624338
chr1_46914365_46914409	GT	CYP4Z2P;CYP4A11	intergenic	Adipose_Subcutaneous	ENSG00000186160	CYP4Z1	Protein coding	NO	152.844	530	0.044407	0.0227203	0.000497974	308.787	0.0313999
chr1_205080525_205080561	AC	CNTN2;TMEM81	intergenic	Cells_Cultured_fibroblasts	ENSG00000174529	TMEM81	Protein coding	NO	3.917	427	-0.035929	0.0281548	0.000497976	275.502	0.0290553
chr10_95837956_95837982	CA	ENTPD1-AS1	ncRNA_intronic	Artery_Aorta	ENSG00000059573	ALDH18A1	Protein coding	NO	181.258	346	-0.053819	0.0346774	0.000497986	298.712	0.0408802
chr3_49486186_49486230	TTTA	DAG1	intronic	Colon_Transverse	ENSG00000178467	P4HTM	Protein coding	NO	484.582	325	0.057817	0.0368932	0.000497995	316.982	0.0559568
chr6_55946794_55946830	CA	BMP5;COL21A1	intergenic	Testis	ENSG00000112175	BMP5	Protein coding	NO	71.222	295	0.063923	0.0405991	0.000498005	420.227	0.042719
chr1_212515236_212515272	CCCCG	NENF;LINC01740	intergenic	Lung	ENSG00000066027	PPP2R5A	Protein coding	NO	213.391	466	-0.038062	0.0258164	0.000498015	325.703	0.0400915
chr15_84734047_84734113	AAG	SEC11A;ZNF592	intergenic	Colon_Transverse	ENSG00000230373	GOLGA6L5P	transcribed_unprocessed_pseudogene	NO	217.295	328	0.048392	0.0365592	0.000498016	316.995	0.0559568
chr10_102802113_102802145	TCCT	WBP1L	intronic	Pancreas	ENSG00000166275	BORCS7	Protein coding	NO	52.13	275	-0.222233	0.0435129	0.000498021	283.218	0.0563842
chr6_31486861_31486891	TC	MICB-DT	ncRNA_intronic	Adipose_Visceral_Omentum	ENSG00000204538	PSORS1C2	Protein coding	NO	347.81	458	0.01362	0.0262634	0.000498064	309.13	0.0390957
chr13_37213347_37213385	GT	CSNK1A1L;LINC01048	intergenic	Testis	ENSG00000180138	CSNK1A1L	Protein coding	NO	107.702	296	-0.081198	0.0404629	0.000498064	420.278	0.0427198
chr1_150579758_150579814	GGCCGG	MCL1	upstream	Esophagus_Mucosa	ENSG00000143369	ECM1	Protein coding	NO	70.484	448	-0.044082	0.0268442	0.000498147	301.385	0.0331878
chr2_1720725_1720753	AC	PXDN	intronic	Breast_Mammary_Tissue	ENSG00000130508	PXDN	Protein coding	YES	23.703	377	-0.059505	0.0318516	0.00049815	322.125	0.0500973
chr3_149853455_149853501	GA	RNF13	intronic	Skin_Sun_Exposed_Lower_leg	ENSG00000224831	TMEM183BP	processed_pseudogene	NO	129.83	557	-0.046418	0.0216249	0.000498154	316.471	0.0283344
chr19_45867414_45867458	AGAT	FOXA3	intronic	Pancreas	ENSG00000177051	FBXO46	Protein coding	NO	136.54	275	0.132972	0.043511	0.000498162	283.298	0.0563843
chr14_64518904_64518936	TA	LOC102723809	ncRNA_intronic	Lung	ENSG00000214770	.	lncRNA	NO	180.281	114	0.077908	0.103016	0.000498163	325.801	0.0400986
chr12_54079822_54079856	TG	FLJ12825;LOC100240735	ncRNA_intronic	Liver	ENSG00000248265	FLJ12825	lncRNA	NO	21.585	195	0.047036	0.0610308	0.00049819	239.364	0.0915
chr1_25923715_25923751	TG	STMN1;PAFAH2	intergenic	Esophagus_Mucosa	ENSG00000175087	PDIK1L	Protein coding	NO	187.432	449	-0.033545	0.0267846	0.000498191	301.412	0.0331878
chr6_30641108_30641144	AC	ATAT1	intronic	Cells_Cultured_fibroblasts	ENSG00000204568	MRPS18B	Protein coding	NO	23.266	427	0.053739	0.0281529	0.000498198	275.625	0.0290652
chr7_2434101_2434141	CCGC	CHST12	UTR3	Skin_Sun_Exposed_Lower_leg	ENSG00000106263	EIF3B	Protein coding	NO	55.434	557	0.036237	0.0216245	0.000498215	316.51	0.0283344
chr17_38826447_38826503	TTTA	MIR4727	downstream	Pituitary	ENSG00000273559	CWC25	Protein coding	NO	1.12	226	-0.088383	0.0527933	0.000498217	331.373	0.0624525
chr17_50568985_50569015	GT	CACNA1G	intronic	Pancreas	ENSG00000006282	SPATA20	Protein coding	NO	18.266	275	-0.044194	0.0435102	0.00049822	283.331	0.0563843
chr22_29818403_29818477	AC	ASCC2	intronic	Whole_Blood	ENSG00000184076	UQCR10	Protein coding	NO	51.066	616	0.003695	0.0195653	0.000498223	261.356	0.029088
chr16_28322919_28323006	CT	SBK1	UTR3	Nerve_Tibial	ENSG00000259982	CDC37P1	processed_pseudogene	NO	378.577	488	0.030357	0.0246595	0.000498226	321.542	0.0265649
chr20_44856874_44856943	AAG	RIMS4;YWHAB	intergenic	Skin_Sun_Exposed_Lower_leg	ENSG00000025772	TOMM34	Protein coding	NO	103.489	557	0.017643	0.0216242	0.000498261	316.539	0.0283344
chr6_45331104_45331140	CG	RUNX2;SUPT3H	intronic	Testis	ENSG00000196284	SUPT3H	Protein coding	NO	46.301	294	-0.134516	0.0407323	0.000498263	420.446	0.0427282
chr11_68995883_68995931	GT	MRGPRD;MRGPRF	intergenic	Brain_Frontal_Cortex_BA9	ENSG00000261625	.	lncRNA	NO	6.141	165	0.243028	0.0718816	0.000498268	260.753	0.0849081
chr4_75966267_75966313	AC	SDAD1	intronic	Prostate	ENSG00000156194	PPEF2	Protein coding	NO	63.719	199	-0.125775	0.0598248	0.00049828	328.548	0.0998985
chr17_16199216_16199244	AC	NCOR1	intronic	Skin_Sun_Exposed_Lower_leg	ENSG00000214941	ZSWIM7	Protein coding	NO	199.513	557	0.009301	0.021624	0.000498281	316.552	0.0283344
chr2_31266761_31266793	AC	EHD3	UTR3	Esophagus_Gastroesophageal_Junction	ENSG00000013016	EHD3	Protein coding	YES	32.625	322	-0.074779	0.0372298	0.000498281	301.218	0.0473837
chr19_45455577_45455617	GT	ERCC1;FOSB	intergenic	Artery_Aorta	ENSG00000012061	ERCC1	Protein coding	NO	4.872	346	0.04345	0.0346742	0.00049829	298.894	0.0408995
chr12_4842012_4842062	GT	KCNA6	intronic	Cells_Cultured_fibroblasts	ENSG00000111254	AKAP3	Protein coding	NO	192.986	427	0.063529	0.0281521	0.000498291	275.676	0.0290675
chr13_100719771_100719807	TC	NALCN-AS1	ncRNA_intronic	Colon_Sigmoid	ENSG00000125247	TMTC4	Protein coding	NO	44.696	310	0.049852	0.0386541	0.000498297	305.315	0.0504308
chr19_51855367_51855407	TG	ZNF577	UTR3	Colon_Transverse	ENSG00000283236	.	transcribed_unprocessed_pseudogene	NO	7.849	328	-0.035666	0.0365558	0.000498321	317.19	0.0559813
chr16_17825051_17825094	AAAT	XYLT1;NPIPA8	intergenic	Skin_Sun_Exposed_Lower_leg	ENSG00000103489	XYLT1	Protein coding	NO	354.113	553	-0.024575	0.0217791	0.000498325	316.58	0.0283344
chr17_4839939_4839985	TG	MINK1	intronic	Brain_Cerebellar_Hemisphere	ENSG00000108509	CAMTA2	Protein coding	NO	129.119	166	-0.024776	0.0714567	0.000498333	266.828	0.0614103
chr12_10871372_10871386	TA	PRH1-PRR4	ncRNA_intronic	Stomach	ENSG00000231887	PRH1	Protein coding	NO	11.278	71	-0.077053	0.162168	0.000498349	303.473	0.0738736
chr17_43086109_43086148	AC	BRCA1	intronic	Prostate	ENSG00000108830	RND2	Protein coding	NO	60.1985	199	-0.076185	0.0598233	0.000498361	328.601	0.0998985
chr7_43568161_43568201	TG	HECW1;STK17A	intergenic	Artery_Tibial	ENSG00000164543	STK17A	Protein coding	NO	14.577	532	0.03613	0.0226327	0.000498367	291.343	0.0280651
chr17_35266142_35266178	TG	SLFN5	UTR3	Colon_Sigmoid	ENSG00000267102	.	transcribed_processed_pseudogene	NO	144.068	310	-0.045181	0.0386532	0.000498368	305.359	0.0504308
chr8_30658137_30658169	CGG	GTF2E2	UTR5	Adipose_Visceral_Omentum	ENSG00000254109	RBPMS-AS1	lncRNA	NO	272.752	457	0.079226	0.0263178	0.000498381	309.327	0.0391157
chr12_48267330_48267440	CCTT	OR10AD1;H1-7	intergenic	Brain_Nucleus_accumbens_basal_ganglia	ENSG00000240399	.	transcribed_processed_pseudogene	NO	211.794	192	0.056056	0.0619618	0.000498434	263.021	0.0740696
chr10_89860929_89860975	AC	LINC01374	ncRNA_intronic	Brain_Frontal_Cortex_BA9	ENSG00000232229	LINC00865	lncRNA	NO	23.904	165	-0.080506	0.0718775	0.00049846	260.853	0.0849131
chr1_62751319_62751367	TC	DOCK7;ATG4C	intergenic	Whole_Blood	ENSG00000125703	ATG4C	Protein coding	NO	32.789	616	-0.011627	0.0195638	0.000498474	261.488	0.0290994
chr11_120163286_120163330	GT	TRIM29;LOC107984399	intergenic	Breast_Mammary_Tissue	ENSG00000184232	OAF	Protein coding	NO	47.724	377	0.037577	0.0318484	0.000498481	322.34	0.0501114
chr20_34696601_34696649	AG	PIGU;TP53INP2	intergenic	Cells_Cultured_fibroblasts	ENSG00000131067	GGT7	Protein coding	NO	155.647	427	-0.015716	0.0281505	0.000498482	275.782	0.0290756
chr11_68865923_68866013	TCCTC	CPT1A;MRPL21	intergenic	Liver	ENSG00000261625	.	lncRNA	NO	136.08	195	-0.052673	0.0610251	0.0004985	239.513	0.0915219
chr1_92309536_92309627	ACACAT	RPAP2	intronic	Breast_Mammary_Tissue	ENSG00000067208	EVI5	Protein coding	NO	316.353	377	0.074173	0.0318482	0.000498504	322.354	0.0501114
chr13_52740488_52740516	CA	CNMD	upstream	Breast_Mammary_Tissue	ENSG00000139675	HNRNPA1L2	Protein coding	NO	98.071	377	0.05899	0.031848	0.000498522	322.366	0.0501114
chr19_53546140_53546161	AAA	ZNF331	intronic	Esophagus_Gastroesophageal_Junction	ENSG00000130844	ZNF331	Protein coding	YES	7.3625	321	-0.013921	0.0373417	0.000498535	301.371	0.0474003
chr21_37073296_37073332	CGG	TTC3	UTR5	Spleen	ENSG00000185808	PIGP	Protein coding	NO	0.144	195	-0.342662	0.0610243	0.000498544	317.578	0.0697907
chr6_31409309_31409321	TG	MICA	intronic	Thyroid	ENSG00000204469	PRRC2A	Protein coding	NO	211.4	534	0.011893	0.0225473	0.000498547	324.65	0.0257659
chr7_102443081_102443133	CTT	ORAI2	intronic	Adrenal_Gland	ENSG00000128563	PRKRIP1	Protein coding	NO	38.75	203	-0.059939	0.0586622	0.000498553	254.104	0.0747146
chr3_24159727_24159770	TG	THRB-AS2	ncRNA_intronic	Spleen	ENSG00000151090	THRB	Protein coding	NO	5.8465	205	-0.048054	0.0580991	0.000498607	317.617	0.0697907
chr3_138324693_138324739	AC	NME9	intronic	Muscle_Skeletal	ENSG00000158186	MRAS	Protein coding	NO	22.932	655	0.046093	0.0184045	0.000498615	266.313	0.0278832
chr7_65354519_65354551	CTCCT	INTS4P1;ZNF92	intergenic	Artery_Aorta	ENSG00000228409	CCT6P1	transcribed_unprocessed_pseudogene	NO	396.607	345	-0.008508	0.0347702	0.000498619	299.091	0.0409209
chr6_29677768_29677796	AC	ZFP57	intronic	Colon_Sigmoid	ENSG00000206503	HLA-A	Protein coding	NO	263.478	310	0.037582	0.0386503	0.00049862	305.513	0.0504397
chr18_80177025_80177052	AC	PARD6G-AS1	ncRNA_intronic	Colon_Sigmoid	ENSG00000267127	.	Protein coding	NO	94.8855	310	-0.179682	0.0386503	0.00049862	305.513	0.0504397
chr15_79811102_79811136	AC	MINAR1;MTHFS	intergenic	Nerve_Tibial	ENSG00000136371	MTHFS	Protein coding	NO	34.208	488	-0.084742	0.0246565	0.000498622	321.798	0.0265839
chr16_84615853_84615877	TG	COTL1	intronic	Adipose_Visceral_Omentum	ENSG00000135686	KLHL36	Protein coding	NO	32.646	459	-0.039654	0.0262018	0.00049867	309.506	0.0391334
chr1_161736546_161736564	GA	FCRLB;DUSP12	intergenic	Pituitary	ENSG00000162746	FCRLB	Protein coding	NO	10.654	230	-0.119629	0.0518825	0.00049867	331.675	0.0624932
chr11_47245857_47245885	GT	ACP2	intronic	Testis	ENSG00000271350	.	processed_pseudogene	NO	203.926	296	0.081766	0.0404554	0.000498677	420.795	0.0427507
chr10_73436017_73436063	TG	PPP3CB	downstream	Nerve_Tibial	ENSG00000236756	DNAJC9-AS1	lncRNA	NO	187.657	488	-0.045019	0.024656	0.000498686	321.839	0.0265851
chr11_65824194_65824224	GT	OVOL1;SNX32	intergenic	Brain_Caudate_basal_ganglia	ENSG00000172638	EFEMP2	Protein coding	NO	42.871	184	0.024483	0.0645977	0.000498694	261.644	0.0750752
chr2_182912849_182912885	AAGG	NCKAP1	UTR3	Brain_Cerebellum	ENSG00000272800	.	lncRNA	NO	265.939	202	0.07748	0.0589447	0.000498709	270.734	0.0482658
chr12_122072860_122072884	AG	LOC100506691;MLXIP	intergenic	Muscle_Skeletal	ENSG00000158113	LRRC43	Protein coding	NO	94.866	655	-0.019512	0.018404	0.00049871	266.363	0.0278856
chr15_50879663_50879705	GT	SPPL2A;AP4E1	intergenic	Brain_Frontal_Cortex_BA9	ENSG00000183578	TNFAIP8L3	Protein coding	NO	214.817	165	0.11078	0.0718718	0.000498725	260.992	0.0849306
chr12_132916672_132916698	TG	LOC101928530;ZNF605	intergenic	Colon_Transverse	ENSG00000198040	ZNF84	Protein coding	NO	120.607	328	-0.020647	0.0365513	0.000498729	317.449	0.0559942
chr3_33388125_33388156	TTAG	FBXL2;UBP1	downstream	Pituitary	ENSG00000153560	UBP1	Protein coding	NO	8.1615	230	0.163215	0.0518816	0.00049873	331.714	0.0624932
chr16_22115832_22115946	GGAA	VWA3A	intronic	Adipose_Subcutaneous	ENSG00000237296	SMG1P1	transcribed_unprocessed_pseudogene	NO	321.512	530	0.018869	0.022715	0.000498738	309.261	0.0314449
chr13_75635002_75635047	CAAAA	LMO7-AS1	ncRNA_intronic	Artery_Aorta	ENSG00000118939	UCHL3	Protein coding	NO	30.4975	346	0.069879	0.0346695	0.000498739	299.163	0.0409252
chr7_32056320_32056362	TC	PDE1C	intronic	Thyroid	ENSG00000154678	PDE1C	Protein coding	YES	14.066	534	0.049849	0.0225459	0.000498748	324.781	0.0257743
chr1_150886473_150886511	AC	CTXND2	upstream	Heart_Left_Ventricle	ENSG00000203804	ADAMTSL4-AS1	lncRNA	NO	324.377	350	0.0708	0.0342771	0.000498762	268.622	0.0514404
chr5_44744012_44744062	CT	MRPS30-DT	downstream	Brain_Cerebellum	ENSG00000251141	MRPS30-DT	lncRNA	YES	2.059	202	0.117496	0.0589435	0.000498778	270.771	0.0482658
chr2_9400190_9400262	CCCTCCTGCCCCCTC	ASAP2	intronic	Skin_Sun_Exposed_Lower_leg	ENSG00000239300	.	lncRNA	NO	101.24	375	0.0366	0.0320136	0.000498791	316.876	0.0283558
chr16_58519808_58519828	ATCA	SETD6	UTR3	Esophagus_Mucosa	ENSG00000103034	NDRG4	Protein coding	NO	9.107	449	0.105875	0.0267796	0.000498794	301.777	0.033216
chr3_49486186_49486230	TTTA	DAG1	intronic	Brain_Putamen_basal_ganglia	ENSG00000198218	QRICH1	Protein coding	NO	391.845	162	-0.10281	0.0731707	0.000498826	252.594	0.0853936
chr8_72199915_72199954	GT	TRPA1;LOC392232	intergenic	Artery_Aorta	ENSG00000253317	.	lncRNA	NO	3.6005	346	0.038493	0.0346686	0.000498828	299.217	0.0409258
chr1_227562212_227562234	TC	CDC42BPA;ZNF678	intergenic	Brain_Nucleus_accumbens_basal_ganglia	ENSG00000143740	SNAP47	Protein coding	NO	165.977	192	-0.100989	0.0619544	0.000498835	263.233	0.0740971
chr3_49587887_49587927	TTTTC	BSN	intronic	Liver	ENSG00000173540	GMPPB	Protein coding	NO	135.959	195	-0.053402	0.061019	0.000498837	239.675	0.0915487
chr19_45954855_45954893	GT	NOVA2	intronic	Colon_Transverse	ENSG00000267757	EML2-AS1	lncRNA	NO	313.183	328	0.113674	0.0365501	0.000498837	317.518	0.0559942
chr11_113946340_113946380	TAAA	HTR3B	UTR3	Colon_Transverse	ENSG00000166682	TMPRSS5	Protein coding	NO	239.987	328	-0.108421	0.0365501	0.000498843	317.522	0.0559942
chr11_77850761_77850817	AC	AAMDC	intronic	Brain_Cerebellar_Hemisphere	ENSG00000241782	RPL21P95	processed_pseudogene	NO	18.406	166	-0.072233	0.0714457	0.000498849	267.104	0.0614598
chr9_76865806_76865848	AC	PRUNE2	intronic	Heart_Left_Ventricle	ENSG00000234618	RPSAP9	processed_pseudogene	NO	467.128	350	0.161	0.034276	0.000498867	268.679	0.0514415
chr7_65739231_65739275	GA	LOC441242	ncRNA_intronic	Colon_Transverse	ENSG00000196715	VKORC1L1	Protein coding	NO	133.821	328	0.013333	0.0365497	0.000498876	317.543	0.0559942
chr17_46836095_46836135	GT	WNT3;WNT9B	intergenic	Esophagus_Mucosa	ENSG00000263142	LRRC37A17P	transcribed_unprocessed_pseudogene	NO	181.078	449	0.038672	0.026779	0.000498877	301.827	0.033216
chr17_43223459_43223479	AC	CCDC200	intronic	Esophagus_Mucosa	ENSG00000108828	VAT1	Protein coding	NO	198.346	449	-0.009806	0.0267789	0.000498887	301.833	0.033216
chr7_129719497_129719543	AC	NRF1	intronic	Esophagus_Mucosa	ENSG00000273329	.	lncRNA	NO	107.849	449	-0.013779	0.0267789	0.000498889	301.834	0.033216
chr3_195598434_195598480	TG	APOD;LOC105374297	intergenic	Brain_Nucleus_accumbens_basal_ganglia	ENSG00000271662	PPP4R2P6	processed_pseudogene	NO	53.015	192	0.062833	0.0619532	0.0004989	263.267	0.0740971
chr2_190834830_190834909	TTTC	NAB1;GLS	intergenic	Thyroid	ENSG00000151690	MFSD6	Protein coding	NO	337.221	534	0.020071	0.0225449	0.000498903	324.882	0.0257802
chr2_173964684_173964706	CGG	SP3	intronic	Prostate	ENSG00000271151	.	lncRNA	NO	3.656	196	-0.180656	0.0607119	0.000498919	328.969	0.0999602
chr20_38426995_38427033	AC	SNHG17	ncRNA_intronic	Adipose_Visceral_Omentum	ENSG00000224635	.	lncRNA	NO	10.217	458	-0.07254	0.0262563	0.000498943	309.676	0.0391499
chr3_139129787_139129833	GT	BPESC1;PISRT1	intergenic	Brain_Frontal_Cortex_BA9	ENSG00000175110	MRPS22	Protein coding	NO	19.406	165	-0.026309	0.0718667	0.000498964	261.117	0.0849437
chr1_101050570_101050611	GT	LOC102606465	ncRNA_intronic	Skin_Sun_Exposed_Lower_leg	ENSG00000230946	HNRNPA1P68	processed_pseudogene	NO	108.596	557	0.071248	0.0216195	0.000498967	316.988	0.0283605
chr16_30403267_30403283	GCT	ZNF48;ZNF771	intergenic	Skin_Sun_Exposed_Lower_leg	ENSG00000102879	CORO1A	Protein coding	NO	215.2	557	0.014821	0.0216194	0.000498986	317	0.0283605
chr19_47638613_47638635	CA	BICRA	intronic	Muscle_Skeletal	ENSG00000277383	.	lncRNA	NO	29.943	655	-0.136427	0.0184022	0.000499026	266.532	0.0278971
chr12_104408935_104408979	GT	TXNRD1;CHST11	intergenic	Adipose_Subcutaneous	ENSG00000255150	EID3	Protein coding	NO	105.218	530	-0.057382	0.0227128	0.000499053	309.457	0.0314616
chr14_64666679_64666740	AC	PPP1R36;PLEKHG3	intergenic	Colon_Sigmoid	ENSG00000126803	HSPA2	Protein coding	NO	125.969	310	0.059348	0.0386449	0.000499078	305.794	0.0504712
chr21_6105691_6105742	GCC	LINC00319;SIK1B	intergenic	Muscle_Skeletal	ENSG00000275993	.	artifact	NO	5.4145	654	-0.096551	0.0184298	0.000499095	266.569	0.0278971
chr4_49020384_49020416	AC	CWH43	intronic	Testis	ENSG00000237961	.	processed_pseudogene	NO	225.019	296	-0.054653	0.0404503	0.000499095	421.148	0.0427674
chr11_18400429_18400481	CA	LDHA	intronic	Colon_Sigmoid	ENSG00000110768	GTF2H1	Protein coding	NO	48.357	310	-0.018783	0.0386447	0.000499097	305.805	0.0504712
chr5_126635171_126635197	AT	TEX43	intronic	Heart_Left_Ventricle	ENSG00000164904	ALDH7A1	Protein coding	NO	39.822	336	-0.039992	0.0356862	0.00049912	268.815	0.0514577
chr6_29677768_29677796	AC	ZFP57	intronic	Testis	ENSG00000227262	HCG4B	unprocessed_pseudogene	NO	249.191	296	-0.055337	0.04045	0.000499121	421.169	0.0427674
chr3_49673801_49673837	CTCACG	APEH	upstream	Lung	ENSG00000004534	RBM6	Protein coding	NO	266.188	466	0.074005	0.0258076	0.000499122	326.428	0.0401658
chr12_77378198_77378296	AATAA	E2F7;NAV3	intergenic	Testis	ENSG00000257835	.	lncRNA	NO	1.523	289	-0.025493	0.0414175	0.000499126	421.174	0.0427674
chr2_230146159_230146207	TA	SLC16A14;SP110	intergenic	Whole_Blood	ENSG00000225963	.	lncRNA	NO	20.829	199	-0.017594	0.0598095	0.000499132	261.833	0.0291297
chr16_70272889_70272923	AC	AARS1	intronic	Muscle_Skeletal	ENSG00000189091	SF3B3	Protein coding	NO	250.885	655	0.015869	0.0184015	0.000499142	266.594	0.0278971
chr10_116893576_116893596	CA	SHTN1	intronic	Skin_Sun_Exposed_Lower_leg	ENSG00000225936	SLC18A2-AS1	lncRNA	NO	348.411	557	0.061927	0.0216183	0.000499147	317.102	0.0283639
chr3_122526620_122526673	TG	KPNA1;PARP9	intergenic	Skin_Sun_Exposed_Lower_leg	ENSG00000272758	WDR5B-DT	lncRNA	NO	110.421	557	-0.135991	0.0216182	0.000499156	317.108	0.0283639
chr7_150350119_150350149	TA	RARRES2;REPIN1	intergenic	Heart_Atrial_Appendage	ENSG00000214022	REPIN1	Protein coding	NO	18.055	88	-0.023319	0.132143	0.000499167	290.107	0.0449778
chr11_47579984_47580030	AC	NDUFS3	intronic	Esophagus_Mucosa	ENSG00000165915	SLC39A13	Protein coding	NO	165.145	449	-0.017399	0.0267765	0.000499175	302.007	0.0332314
chr9_109497903_109498025	GCCCG	PTPN3	intronic	Muscle_Skeletal	ENSG00000106771	TMEM245	Protein coding	NO	378.017	191	-0.05896	0.0622663	0.000499177	266.612	0.0278971
chr1_93319249_93319303	TG	CCDC18-AS1	ncRNA_intronic	Colon_Transverse	ENSG00000117500	TMED5	Protein coding	NO	138.76	328	0.01583	0.0365464	0.000499178	317.735	0.0560182
chr11_61595753_61595801	GT	LOC101927495	ncRNA_intronic	Nerve_Tibial	ENSG00000149532	CPSF7	Protein coding	NO	165.746	488	0.056256	0.0246521	0.000499203	322.173	0.0266081
chr1_85556080_85556122	CTC	DDAH1	intronic	Skin_Not_Sun_Exposed_Suprapubic	ENSG00000117174	ZNHIT6	Protein coding	NO	152.332	508	0.059411	0.0236884	0.000499211	318.082	0.0315558
chr20_9517621_9517635	TG	LAMP5	intronic	Artery_Aorta	ENSG00000125869	LAMP5	Protein coding	YES	3.038	346	0.027824	0.0346644	0.00049922	299.452	0.0409478
chr2_64513198_64513252	GGGAGA	LINC01805;LOC101927402	intergenic	Brain_Nucleus_accumbens_basal_ganglia	ENSG00000237638	LINC02245	lncRNA	NO	391.912	192	-0.044443	0.0619471	0.000499231	263.442	0.0741254
chr9_15623464_15623507	CG	CCDC171	intronic	Skin_Not_Sun_Exposed_Suprapubic	ENSG00000164989	CCDC171	Protein coding	YES	70.1945	507	0.022767	0.0237343	0.000499281	318.127	0.0315571
chr16_56297522_56297572	GT	GNAO1	intronic	Spleen	ENSG00000087258	GNAO1	Protein coding	YES	21.541	205	-0.077545	0.058087	0.000499303	318.061	0.0698729
chr10_21508522_21508570	TG	MIR1915HG;SKIDA1	intergenic	Brain_Cerebellum	ENSG00000204682	MIR1915HG	lncRNA	NO	11.286	202	-0.077754	0.0589338	0.000499324	271.067	0.0482928
chr6_85670779_85670867	CTCC	SYNCRIP;SNHG5	intergenic	Brain_Cerebellum	ENSG00000203875	SNHG5	lncRNA	NO	6.452	202	0.220937	0.0589338	0.000499324	271.068	0.0482928
chr1_204493524_204493554	AC	PIK3C2B	intronic	Esophagus_Gastroesophageal_Junction	ENSG00000174567	GOLT1A	Protein coding	NO	279.551	322	0.057326	0.037218	0.000499329	301.852	0.047461
chr15_58469102_58469142	TG	LIPC-AS1	ncRNA_intronic	Whole_Blood	ENSG00000166035	LIPC	Protein coding	NO	37.131	616	0.073882	0.0195585	0.000499354	261.949	0.029135
chr13_96058122_96058162	TG	UGGT2;HS6ST3	intergenic	Stomach	ENSG00000102580	DNAJC3	Protein coding	NO	380.984	286	-0.023007	0.0418434	0.000499366	304.092	0.0739883
chr6_30000957_30000981	AAGG	ZNRD1ASP	downstream	Skin_Sun_Exposed_Lower_leg	ENSG00000227262	HCG4B	unprocessed_pseudogene	NO	73.996	557	0.029901	0.0216168	0.00049937	317.244	0.0283709
chr3_161270342_161270400	AT	NMD3;SPTSSB	intergenic	Nerve_Tibial	ENSG00000169255	B3GALNT1	Protein coding	NO	164.96	149	0.012627	0.0793855	0.000499388	322.292	0.0266137
chr20_25350959_25351009	CA	ABHD12	intronic	Adrenal_Gland	ENSG00000197586	ENTPD6	Protein coding	NO	126.353	203	-0.053754	0.0586471	0.000499414	254.543	0.0747997
chr14_91836577_91836639	GGCGAGGCAAGGCGGGGAGG	TC2N	intronic	Whole_Blood	ENSG00000260711	.	lncRNA	NO	76.81	616	0.054915	0.0195582	0.000499417	261.982	0.029135
chr17_48026119_48026139	AC	COPZ2	downstream	Adipose_Subcutaneous	ENSG00000002919	SNX11	Protein coding	NO	77.228	530	-0.031967	0.0227103	0.000499422	309.685	0.031478
chr9_97742412_97742444	CA	PTCSC2	ncRNA_intronic	Adipose_Subcutaneous	ENSG00000136925	TSTD2	Protein coding	NO	109.06	530	-0.03272	0.0227102	0.000499439	309.696	0.031478
chr12_3752310_3752401	CA	CRACR2A	intronic	Skin_Not_Sun_Exposed_Suprapubic	ENSG00000280202	.	TEC	NO	140.352	508	-0.011718	0.0236867	0.000499443	318.23	0.0315611
chr1_55058666_55058718	GT	PCSK9	intronic	Breast_Mammary_Tissue	ENSG00000162402	USP24	Protein coding	NO	14.3	377	-0.025238	0.0318391	0.000499443	322.962	0.0501806
chr12_121678765_121678794	CT	MORN3;TMEM120B	intergenic	Muscle_Skeletal	ENSG00000272849	.	lncRNA	NO	118.731	655	-0.004053	0.0183998	0.000499444	266.755	0.0279091
chr7_67184594_67184718	TTATG	TYW1	intronic	Brain_Cerebellar_Hemisphere	ENSG00000106610	STAG3L4	transcribed_unprocessed_pseudogene	NO	121.331	164	0.047945	0.0722845	0.000499466	267.435	0.0615075
chr17_17821152_17821174	AC	SREBF1	intronic	Colon_Transverse	ENSG00000197815	.	lncRNA	NO	37.064	328	0.052646	0.0365431	0.000499476	317.925	0.0560388
chr13_20904548_20904598	TG	XPO4;LINC00367	intergenic	Skin_Sun_Exposed_Lower_leg	ENSG00000150456	EEF1AKMT1	Protein coding	NO	130.612	557	-0.032596	0.0216161	0.000499479	317.313	0.0283746
chr3_193545973_193546023	TG	ATP13A4	intronic	Adipose_Subcutaneous	ENSG00000127249	ATP13A4	Protein coding	YES	8.801	530	0.037172	0.0227095	0.00049954	309.758	0.0314795
chr5_140946611_140946631	AT	PCDHA1;PCDHA10;PCDHA11;PCDHA12;PCDHA13;PCDHA2;PCDHA3;PCDHA4;PCDHA5;PCDHA6;PCDHA7;PCDHA8;PCDHA9;PCDHAC1	intronic	Pancreas	ENSG00000146007	ZMAT2	Protein coding	NO	246.157	76	-0.037971	0.151972	0.000499562	284.094	0.0565024
chr17_40219362_40219405	GGC	WIPF2	UTR5	Spleen	ENSG00000171475	WIPF2	Protein coding	YES	0.0265	205	-0.121477	0.0580813	0.000499632	318.27	0.0698881
chr12_118189519_118189578	AC	TAOK3	intronic	Brain_Nucleus_accumbens_basal_ganglia	ENSG00000089220	PEBP1	Protein coding	NO	50.5315	192	0.02458	0.0619397	0.000499632	263.653	0.0741353
chr6_159980183_159980239	AAAG	IGF2R	intronic	Muscle_Skeletal	ENSG00000237927	.	lncRNA	NO	391.042	655	0.007625	0.0183987	0.000499639	266.859	0.0279165
chr17_18926777_18926803	GT	PRPSAP2	intronic	Brain_Cortex	ENSG00000141127	PRPSAP2	Protein coding	YES	1.478	199	-0.12671	0.0597999	0.000499674	264.264	0.062726
chr19_9783545_9783566	TA	ZNF846	intronic	Colon_Transverse	ENSG00000267370	.	unprocessed_pseudogene	NO	26.6925	105	0.113812	0.111487	0.000499676	318.052	0.0560445
chr7_64890189_64890222	GT	ZNF273	intronic	Muscle_Skeletal	ENSG00000234585	CCT6P3	transcribed_unprocessed_pseudogene	NO	174.793	655	0.028584	0.0183985	0.000499681	266.882	0.0279165
chr10_114989626_114989674	AC	TRUB1;LINC02626	intergenic	Heart_Left_Ventricle	ENSG00000151553	FHIP2A	Protein coding	NO	128.859	350	0.023167	0.0342672	0.000499718	269.137	0.0514996
chr5_131885341_131885423	AG	MEIKIN	intronic	Skin_Not_Sun_Exposed_Suprapubic	ENSG00000197375	SLC22A5	Protein coding	NO	484.328	508	-0.008208	0.0236847	0.000499724	318.409	0.0315716
chr7_1404432_1404460	CA	UNCX;MICALL2	intergenic	Pancreas	ENSG00000164855	TMEM184A	Protein coding	NO	141.333	275	-0.110669	0.0434904	0.000499735	284.193	0.0565108
chr20_25642589_25642617	AC	ZNF337-AS1	ncRNA_intronic	Colon_Sigmoid	ENSG00000204556	.	unprocessed_pseudogene	NO	376.229	310	0.199896	0.0386372	0.000499744	306.201	0.0505199
chr2_10837898_10837924	TG	PDIA6	upstream	Skin_Not_Sun_Exposed_Suprapubic	ENSG00000143870	PDIA6	Protein coding	YES	0.066	508	-0.045596	0.0236844	0.000499758	318.431	0.0315716
chr13_51315319_51315361	AC	FAM124A;SERPINE3	intergenic	Brain_Putamen_basal_ganglia	ENSG00000139668	WDFY2	Protein coding	NO	269.115	163	0.046428	0.0727117	0.000499758	253.066	0.0855242
chr2_74565825_74565867	CA	M1AP	intronic	Nerve_Tibial	ENSG00000005448	WDR54	Protein coding	NO	140.973	488	-0.0526	0.0246478	0.000499775	322.542	0.0266299
chr19_21697063_21697107	AG	LOC400682;ZNF100	intergenic	Esophagus_Mucosa	ENSG00000197020	ZNF100	Protein coding	NO	53.627	449	0.025038	0.0267715	0.00049979	302.379	0.0332687
chr3_48168360_48168408	CA	CDC25A	intronic	Muscle_Skeletal	ENSG00000213689	TREX1	Protein coding	NO	297.427	655	0.03752	0.0183979	0.000499791	266.94	0.0279181
chr1_150811458_150811478	CA	ARNT	UTR3	Cells_Cultured_fibroblasts	ENSG00000143452	HORMAD1	Protein coding	NO	90.573	427	-0.173938	0.0281392	0.000499797	276.51	0.0291431
chr2_26726082_26726143	AG	KCNK3	intronic	Brain_Cerebellum	ENSG00000157851	DPYSL5	Protein coding	NO	121.635	202	-0.069827	0.0589253	0.000499807	271.33	0.0483286
chr15_75353224_75353250	AC	NEIL1	intronic	Muscle_Skeletal	ENSG00000140365	COMMD4	Protein coding	NO	14.683	655	-0.034268	0.0183978	0.000499814	266.953	0.0279181
chr19_37941071_37941123	AC	SIPA1L3	intronic	Esophagus_Muscularis	ENSG00000198182	ZNF607	Protein coding	NO	221.336	417	-0.050156	0.0288081	0.000499814	299.971	0.03383
chr6_31052817_31052903	AAAG	HCG22	upstream	Adipose_Visceral_Omentum	ENSG00000204536	CCHCR1	Protein coding	NO	92.255	459	-0.015865	0.0261926	0.000499814	310.216	0.0392133
chr1_89623151_89623181	AC	LRRC8B;LRRC8C-DT	intergenic	Brain_Nucleus_accumbens_basal_ganglia	ENSG00000231999	LRRC8C-DT	lncRNA	NO	9.025	192	-0.103521	0.0619363	0.000499816	263.75	0.0741353
chr3_46242952_46243003	AT	CCR3	intronic	Breast_Mammary_Tissue	ENSG00000163823	CCR1	Protein coding	NO	34.6645	120	-0.009476	0.0979751	0.000499817	323.203	0.0502103
chr9_111382008_111382040	AC	ECPAS	intronic	Whole_Blood	ENSG00000106853	PTGR1	Protein coding	NO	215.389	616	0.124632	0.0195558	0.000499818	262.193	0.0291491
chr3_58187645_58187689	GT	FLNB;DNASE1L3	intergenic	Whole_Blood	ENSG00000168291	PDHB	Protein coding	NO	246.147	616	0.025078	0.0195557	0.000499824	262.196	0.0291491
chr9_70099980_70100024	AG	MAMDC2	intronic	Testis	ENSG00000236801	RPL24P8	processed_pseudogene	NO	117.193	296	-0.037074	0.0404413	0.00049983	421.768	0.0428191
chr20_50113766_50113810	ATTC	PEDS1-UBE2V1;UBE2V1	intronic	Esophagus_Gastroesophageal_Junction	ENSG00000197818	SLC9A8	Protein coding	NO	227.417	322	-0.094264	0.0372124	0.000499832	302.155	0.0475012
chr1_154872377_154872429	AC	KCNN3;PMVK	intergenic	Brain_Nucleus_accumbens_basal_ganglia	ENSG00000163354	DCST2	Protein coding	NO	154.19	192	0.082856	0.0619355	0.000499859	263.773	0.0741353
chr5_140648007_140648060	GT	IK	intronic	Esophagus_Muscularis	ENSG00000120314	WDR55	Protein coding	NO	16.8345	416	-0.018173	0.0288762	0.000499872	300.005	0.0338301
chr7_135133067_135133099	CA	AGBL3;CYREN	intronic	Brain_Cerebellum	ENSG00000105875	WDR91	Protein coding	NO	57.439	202	0.07162	0.0589241	0.000499876	271.367	0.0483286
chr16_29056590_29056643	TG	LAT;RRN3P2	intergenic	Stomach	ENSG00000184110	EIF3C	Protein coding	NO	321.697	286	0.094274	0.0418368	0.000499886	304.409	0.0740474
chr8_81154423_81154475	AC	PAG1;FABP5	intergenic	Cells_Cultured_fibroblasts	ENSG00000164687	FABP5	Protein coding	NO	126.087	427	0.019608	0.0281384	0.000499894	276.563	0.0291457
chr2_113923318_113923350	TTTG	ACTR3	intronic	Thyroid	ENSG00000228857	ACTR3-AS1	lncRNA	NO	32.314	534	-0.1658	0.0225379	0.000499911	325.538	0.0258302
chr7_38390961_38391015	AG	AMPH	intronic	Adipose_Subcutaneous	ENSG00000211698	TRGV4	TR_V_gene	NO	36.471	530	0.026299	0.0227066	0.000499949	310.012	0.0314989
chr17_6787223_6787262	GT	FBXO39	intronic	Testis	ENSG00000167858	TEKT1	Protein coding	NO	25.7735	296	-0.046538	0.0404398	0.000499951	421.87	0.042824
chr6_31409309_31409321	TG	MICA	intronic	Adipose_Visceral_Omentum	ENSG00000204525	HLA-C	Protein coding	NO	137.185	459	-0.026618	0.0261915	0.000499954	310.303	0.0392181
chr2_127770692_127770736	AAAT	WDR33	intronic	Artery_Tibial	ENSG00000272789	.	lncRNA	NO	143.866	532	0.111584	0.0226216	0.000499985	292.289	0.0281481
chr3_42760292_42760332	TAAA	CCDC13	intronic	Skin_Not_Sun_Exposed_Suprapubic	ENSG00000180432	CYP8B1	Protein coding	NO	115.567	508	0.086777	0.0236828	0.000499987	318.577	0.0315798
chr2_48417084_48417128	AC	FOXN2;PPP1R21	intergenic	Testis	ENSG00000162869	PPP1R21	Protein coding	NO	23.492	296	0.032198	0.0404394	0.000499989	421.902	0.042824
chr17_60291527_60291572	TG	USP32	intronic	Adipose_Visceral_Omentum	ENSG00000068097	HEATR6	Protein coding	NO	212.627	459	-0.043479	0.0261911	0.000500002	310.333	0.0392181
chr1_236281578_236281622	GGCCC	ERO1B	intronic	Artery_Aorta	ENSG00000086619	ERO1B	Protein coding	YES	0.001	346	0.117721	0.0346562	0.000500003	299.921	0.0410003
chr7_65038264_65038312	GCG	CCT6P3	upstream	Artery_Coronary	ENSG00000234585	CCT6P3	transcribed_unprocessed_pseudogene	YES	26.711	182	0.0588	0.0652679	0.000500005	261.505	0.0956491
chr12_93374689_93374717	TATT	LOC643339	ncRNA_intronic	Cells_Cultured_fibroblasts	ENSG00000257252	.	lncRNA	NO	3.005	427	-0.110834	0.0281373	0.000500016	276.631	0.0291497
chr15_99744410_99744434	AC	LYSMD4;DNM1P46	intergenic	Brain_Cortex	ENSG00000183060	LYSMD4	Protein coding	NO	10.861	199	-0.031249	0.0597937	0.000500019	264.447	0.0627395
chr20_25642589_25642617	AC	ZNF337-AS1	ncRNA_intronic	Nerve_Tibial	ENSG00000274414	.	lncRNA	NO	397.374	488	-0.149985	0.0246456	0.000500072	322.733	0.0266436
chr15_67542729_67542758	CCG	MAP2K5	UTR5	Spleen	ENSG00000103591	AAGAB	Protein coding	NO	287.548	202	-0.037872	0.0589206	0.000500077	318.554	0.069935
chr19_40888938_40888974	TG	CYP2A7;CYP2G1P	intergenic	Testis	ENSG00000077312	SNRPA	Protein coding	NO	125.415	296	0.041371	0.0404382	0.000500089	421.986	0.0428282
chr7_65010289_65010337	TG	ERV3-1-ZNF117;CCT6P3	intergenic	Esophagus_Mucosa	ENSG00000182722	SEPHS1P1	processed_pseudogene	NO	156.959	449	-0.083277	0.0267689	0.000500114	302.575	0.0332866
chr10_80444804_80444820	CA	PRXL2A;TSPAN14	intergenic	Pancreas	ENSG00000226659	TSPAN14-AS1	lncRNA	NO	91.214	275	0.121177	0.0434853	0.000500118	284.41	0.0565428
chr1_169621428_169621463	TG	SELP	intronic	Brain_Putamen_basal_ganglia	ENSG00000000460	C1orf112	Protein coding	NO	40.5615	163	0.080596	0.0727034	0.000500145	253.262	0.0855614
chr10_89860929_89860975	AC	LINC01374	ncRNA_intronic	Nerve_Tibial	ENSG00000138182	KIF20B	Protein coding	NO	137.376	488	0.033794	0.024645	0.000500158	322.789	0.0266459
chr6_57645321_57645371	CA	PRIM2	intronic	Artery_Aorta	ENSG00000239650	GUSBP4	transcribed_unprocessed_pseudogene	NO	284.945	346	0.038529	0.0346546	0.00050016	300.016	0.0410025
chr17_58785458_58785490	TA	PPM1E	intronic	Pituitary	ENSG00000121101	TEX14	Protein coding	NO	93.419	69	-0.061957	0.166527	0.00050018	332.679	0.0626513
chr1_45326473_45326505	GT	HPDL	upstream	Brain_Caudate_basal_ganglia	ENSG00000070759	TESK2	Protein coding	NO	131.132	184	-0.065647	0.064569	0.000500186	262.426	0.0752585
chr8_71854636_71854684	AC	MSC-AS1	ncRNA_intronic	Cells_Cultured_fibroblasts	ENSG00000178860	MSC	Protein coding	NO	10.248	427	0.031796	0.0281359	0.00050019	276.727	0.0291568
chr10_30782453_30782497	AG	LINC02644;ZNF438	intergenic	Muscle_Skeletal	ENSG00000237135	DDX10P1	processed_pseudogene	NO	138.76	655	0.088729	0.0183956	0.000500199	267.158	0.0279343
chr7_103346818_103346854	TG	PSMC2	upstream	Artery_Tibial	ENSG00000161048	NAPEPLD	Protein coding	NO	197.276	532	-0.039703	0.0226201	0.000500201	292.416	0.0281575
chr17_2183745_2183791	AC	SMG6	intronic	Brain_Cerebellar_Hemisphere	ENSG00000167720	SRR	Protein coding	NO	119.615	166	-0.039869	0.0714168	0.000500213	267.834	0.0615546
chr2_87303992_87304032	TG	MIR4771-1;CYTOR	intergenic	Adrenal_Gland	ENSG00000231259	ANAPC1P2	unprocessed_pseudogene	NO	251.02	203	-0.118555	0.058633	0.000500222	254.955	0.0748986
chr13_40788554_40788584	GT	MRPS31;SLC25A15	intergenic	Muscle_Skeletal	ENSG00000176268	CYCSP34	processed_pseudogene	NO	75.333	655	-0.079883	0.0183955	0.000500223	267.171	0.0279343
chr21_33842495_33842529	GT	ITSN1	intronic	Pancreas	ENSG00000142188	TMEM50B	Protein coding	NO	362.538	275	0.114729	0.0434839	0.000500226	284.472	0.0565439
chr19_4247582_4247698	GT	YJU2	intronic	Heart_Atrial_Appendage	ENSG00000171236	LRG1	Protein coding	NO	292.396	364	-0.006063	0.032957	0.000500239	290.73	0.0450674
chr19_15652058_15652074	AG	CYP4F3	intronic	Muscle_Skeletal	ENSG00000267594	CYP4F24P	unprocessed_pseudogene	NO	127.843	655	0.121455	0.0183952	0.000500274	267.198	0.0279343
chr12_46383590_46383646	AGG	LOC100288798	upstream	Muscle_Skeletal	ENSG00000257261	SLC38A4-AS1	lncRNA	NO	0.034	655	0.027151	0.018395	0.000500314	267.22	0.0279343
chr3_37314642_37314682	AC	GOLGA4	intronic	Artery_Aorta	ENSG00000270194	GOLGA4-AS1	lncRNA	NO	70.46	346	-0.049401	0.0346529	0.000500323	300.113	0.0410103
chr9_112181156_112181194	CA	SUSD1;PTBP3	intergenic	Whole_Blood	ENSG00000119471	HSDL2	Protein coding	NO	198.905	616	0.01142	0.0195526	0.000500342	262.467	0.029176
chr15_74368111_74368151	TATTT	CYP11A1	upstream	Lung	ENSG00000140459	CYP11A1	Protein coding	YES	0.485	466	-0.094685	0.0257979	0.000500364	327.24	0.0402608
chr12_113241761_113241793	GT	TPCN1	intronic	Adrenal_Gland	ENSG00000277566	.	lncRNA	NO	7.689	203	-0.096766	0.0586301	0.000500388	255.04	0.0749015
chr11_100714389_100714421	TG	ARHGAP42	intronic	Adipose_Visceral_Omentum	ENSG00000170647	.	.	NO	.	459	0.086491	0.0261881	0.000500389	310.573	0.0392435
chr17_43667848_43667870	TG	MEOX1;SOST	intergenic	Skin_Not_Sun_Exposed_Suprapubic	ENSG00000005102	MEOX1	Protein coding	NO	5.937	508	0.065354	0.0236799	0.000500392	318.835	0.0316022
chr6_36574054_36574088	TG	STK38;SRSF3	intergenic	Skin_Sun_Exposed_Lower_leg	ENSG00000010030	ETV7	Protein coding	NO	186.271	557	0.094808	0.0216101	0.000500394	317.894	0.028424
chr3_13250603_13250643	TTTAT	IQSEC1	intronic	Liver	ENSG00000144712	CAND2	Protein coding	NO	443.49	194	0.187916	0.0612988	0.000500415	240.433	0.0917682
chr2_54039819_54039869	TG	ACYP2	intronic	Brain_Cerebellar_Hemisphere	ENSG00000170634	ACYP2	Protein coding	YES	68.731	166	0.05222	0.0714125	0.000500415	267.943	0.0615546
chr19_9565669_9565720	AAATA	ZNF121	UTR3	Spleen	ENSG00000174652	ZNF266	Protein coding	NO	130.121	201	-0.069493	0.0592017	0.000500461	318.799	0.0699733
chr6_26533744_26533766	TG	HCG11;HMGN4	intergenic	Esophagus_Mucosa	ENSG00000026950	BTN3A1	Protein coding	NO	124.172	430	0.040531	0.0279388	0.000500476	302.794	0.0333033
chr9_33135890_33135936	GT	B4GALT1	intronic	Nerve_Tibial	ENSG00000236184	TCEA1P4	processed_pseudogene	NO	155.51	488	-0.073254	0.0246425	0.000500482	322.998	0.026661
chr1_62519006_62519033	AC	DOCK7	intronic	Colon_Sigmoid	ENSG00000116641	DOCK7	Protein coding	YES	2.1785	310	-0.066461	0.0386285	0.000500484	306.655	0.0505698
chr19_37303911_37303938	CA	LOC284412;ZNF875	intergenic	Brain_Cerebellar_Hemisphere	ENSG00000266916	ZNF793-AS1	lncRNA	NO	202.343	166	-0.195917	0.0714102	0.000500526	268.002	0.0615546
chr10_121846700_121846744	TAAA	ATE1	intronic	Adipose_Subcutaneous	ENSG00000107672	NSMCE4A	Protein coding	NO	113.063	529	-0.044147	0.022745	0.000500567	310.395	0.0315314
chr13_41309341_41309383	GT	MTRF1	intronic	Brain_Cerebellar_Hemisphere	ENSG00000120662	MTRF1	Protein coding	YES	45.785	166	-0.065231	0.0714087	0.000500595	268.039	0.0615546
chr1_108018699_108018726	AC	VAV3-AS1;SLC25A24	intergenic	Whole_Blood	ENSG00000085491	SLC25A24	Protein coding	NO	174.106	595	0.033892	0.020237	0.000500606	262.606	0.0291849
chr11_65152500_65152560	CTTT	SYVN1;SPDYC	intergenic	Spleen	ENSG00000014216	CAPN1	Protein coding	NO	28.036	205	0.058454	0.058064	0.000500627	318.904	0.0699812
chr6_47731738_47731784	GA	ADGRF4;OPN5	intergenic	Brain_Cerebellar_Hemisphere	ENSG00000153294	ADGRF4	Protein coding	NO	33.181	166	0.103729	0.0714077	0.000500642	268.064	0.0615546
chr7_67211150_67211190	TG	TYW1	intronic	Brain_Cerebellar_Hemisphere	ENSG00000235475	.	.	NO	.	166	0.057425	0.0714075	0.000500654	268.07	0.0615546
chr16_79617762_79617794	TG	MAF;MAFTRR	intergenic	Lung	ENSG00000261390	MAFTRR	lncRNA	NO	152.505	466	-0.058231	0.0257956	0.000500663	327.436	0.040275
chr6_30050746_30050766	AC	ZNRD1ASP	ncRNA_intronic	Heart_Left_Ventricle	ENSG00000273340	MICE	transcribed_unprocessed_pseudogene	NO	301.787	350	-0.157487	0.0342572	0.000500682	269.656	0.0515793
chr2_54065083_54065123	TAAA	ACYP2	intronic	Muscle_Skeletal	ENSG00000068878	PSME4	Protein coding	NO	94.11	655	-0.02215	0.0183928	0.000500691	267.421	0.0279524
chr2_203736008_203736038	AAC	CD28	UTR3	Brain_Cerebellum	ENSG00000163599	CTLA4	Protein coding	NO	117.865	202	0.145941	0.0589094	0.000500714	271.822	0.0483784
chr17_2171356_2171382	GT	SMG6	intronic	Skin_Not_Sun_Exposed_Suprapubic	ENSG00000141258	SGSM2	Protein coding	NO	166.129	508	-0.099771	0.0236774	0.000500729	319.05	0.0316204
chr19_28142177_28142199	AT	LOC101927151;LOC100420587	intergenic	Colon_Transverse	ENSG00000261770	.	lncRNA	NO	381.339	105	0.069521	0.111453	0.000500736	318.727	0.0561317
chr12_105101466_105101503	ACAT	LOC414300	downstream	Muscle_Skeletal	ENSG00000136051	WASHC4	Protein coding	NO	5.8395	630	0.055277	0.0191183	0.000500746	267.451	0.0279526
chr13_73934954_73934990	TTAT	KLF12	intronic	Esophagus_Muscularis	ENSG00000118922	KLF12	Protein coding	YES	60.084	403	0.058032	0.0297914	0.000500763	300.54	0.0338798
chr1_159207045_159207067	GT	ACKR1	downstream	Breast_Mammary_Tissue	ENSG00000233473	RAD1P2	transcribed_processed_pseudogene	NO	125.261	377	0.226436	0.0318263	0.000500768	323.819	0.0502753
chr12_125186431_125186453	CGG	TMEM132B	UTR5	Breast_Mammary_Tissue	ENSG00000279233	.	TEC	NO	48.197	120	0.52037	0.0979477	0.000500775	323.823	0.0502753
chr13_24455480_24455506	AT	PARP4	intronic	Nerve_Tibial	ENSG00000273628	.	unprocessed_pseudogene	NO	477.513	149	-0.055102	0.0793528	0.000500786	323.194	0.026675
chr3_57390424_57390451	AT	DNAH12	intronic	Colon_Transverse	ENSG00000157500	APPL1	Protein coding	NO	130.644	105	0.004941	0.111451	0.000500807	318.772	0.0561317
chr7_66276365_66276381	AT	TPST1	intronic	Testis	ENSG00000243335	KCTD7	Protein coding	NO	352.508	94	0.029463	0.123981	0.000500831	422.612	0.0428743
chr17_5047108_5047145	TAAAA	SLC52A1;ZFP3	intergenic	Adipose_Visceral_Omentum	ENSG00000167840	ZNF232	Protein coding	NO	62.1985	459	-0.172299	0.0261845	0.000500843	310.855	0.0392648
chr3_32169031_32169087	CTCTACCT	GPD1L	downstream	Adipose_Visceral_Omentum	ENSG00000236732	RPL21P137	unprocessed_pseudogene	NO	17.164	459	0.135937	0.0261844	0.000500845	310.856	0.0392648
chr6_73803689_73803711	TG	CD109	intronic	Adipose_Visceral_Omentum	ENSG00000156535	CD109	Protein coding	YES	11.045	459	0.077396	0.0261844	0.00050085	310.859	0.0392648
chr6_31588374_31588402	AG	LST1	intronic	Nerve_Tibial	ENSG00000204438	GPANK1	Protein coding	NO	76.609	487	0.065474	0.02469	0.000500859	323.241	0.0266762
chr10_113345832_113345854	TG	TCF7L2;HABP2	intergenic	Muscle_Skeletal	ENSG00000197893	NRAP	Protein coding	NO	318.198	655	0.037327	0.0183919	0.000500861	267.512	0.0279561
chr19_18088388_18088404	AT	IL12RB1	intronic	Nerve_Tibial	ENSG00000130518	IQCN	Protein coding	NO	174.222	464	0.024751	0.0259041	0.00050089	323.262	0.0266762
chr9_36134714_36134746	AC	RECK;GLIPR2	intergenic	Artery_Tibial	ENSG00000137103	TMEM8B	Protein coding	NO	304.953	532	-0.031047	0.0226153	0.000500898	292.823	0.028191
chr21_39345109_39345137	CA	HMGN1	intronic	Brain_Nucleus_accumbens_basal_ganglia	ENSG00000183527	PSMG1	Protein coding	NO	161.635	192	-0.029837	0.0619163	0.000500898	264.321	0.0742685
chr22_41798116_41798170	AC	MEI1	intronic	Skin_Not_Sun_Exposed_Suprapubic	ENSG00000226450	CYP2D8P	unprocessed_pseudogene	NO	356.858	508	0.027647	0.023676	0.000500922	319.173	0.0316294
chr16_3638104_3638140	GT	SLX4;DNASE1	intergenic	Adipose_Visceral_Omentum	ENSG00000167984	NLRC3	Protein coding	NO	60.719	459	-0.063938	0.0261838	0.000500929	310.908	0.039266
chr6_27526183_27526223	CTTATT	ZNF184;LINC01012	intergenic	Brain_Putamen_basal_ganglia	ENSG00000124613	ZNF391	Protein coding	NO	137.211	162	0.156453	0.0731251	0.000500929	253.659	0.0856667
chr11_14713695_14713727	AC	PDE3B	intronic	Artery_Tibial	ENSG00000133818	RRAS2	Protein coding	NO	349.205	532	0.054799	0.022615	0.000500941	292.848	0.028191
chr14_95523317_95523339	GT	SYNE3;SNHG10	intergenic	Lung	ENSG00000176438	SYNE3	Protein coding	NO	6.678	466	0.063869	0.0257934	0.000500943	327.619	0.0402926
chr9_35832168_35832200	GT	TMEM8B	intronic	Skin_Sun_Exposed_Lower_leg	ENSG00000070610	GBA2	Protein coding	NO	82.956	557	0.035638	0.0216065	0.000500944	318.244	0.0284527
chr17_40019175_40019203	AC	MED24	UTR3	Artery_Coronary	ENSG00000167914	GSDMA	Protein coding	NO	53.666	195	-0.156686	0.0609802	0.000500967	262.007	0.0957753
chr14_24140146_24140168	AT	EMC9	intronic	Breast_Mammary_Tissue	ENSG00000259321	.	lncRNA	NO	0.712	120	-0.271328	0.0979419	0.000500977	323.954	0.05028
chr15_90465671_90465707	TGTT	IQGAP1	intronic	Heart_Left_Ventricle	ENSG00000185043	CIB1	Protein coding	NO	231.642	350	-0.087961	0.0342538	0.000501011	269.834	0.0515946
chr3_8484293_8484333	AC	LMCD1-AS1	ncRNA_intronic	Pituitary	ENSG00000227110	LMCD1-AS1	lncRNA	YES	17.285	230	-0.122055	0.051846	0.000501019	333.237	0.0627336
chr18_12547935_12547953	CAA	SPIRE1	intronic	Pancreas	ENSG00000141391	PRELID3A	Protein coding	NO	126.658	275	0.215167	0.0434734	0.000501032	284.93	0.0566124
chr4_146110358_146110396	CA	LINC01095	ncRNA_intronic	Whole_Blood	ENSG00000279845	.	TEC	NO	70.474	616	0.085302	0.0195485	0.000501038	262.833	0.0292069
chr16_14435896_14435944	CA	PARN	UTR3	Artery_Aorta	ENSG00000140694	PARN	Protein coding	YES	65.769	346	-0.043925	0.0346453	0.000501044	300.546	0.0410638
chr19_54142433_54142451	AC	CNOT3	intronic	Adipose_Visceral_Omentum	ENSG00000088038	CNOT3	Protein coding	YES	1.046	459	0.024353	0.0261828	0.000501051	310.984	0.0392661
chr2_42586477_42586616	AC	MTA3	intronic	Adipose_Visceral_Omentum	ENSG00000162882	HAAO	Protein coding	NO	183.346	459	-0.005666	0.0261828	0.000501057	310.988	0.0392661
chr6_31809556_31809594	AC	HSPA1L	downstream	Thyroid	ENSG00000204314	PRRT1	Protein coding	NO	340.282	534	0.04082	0.0225299	0.00050108	326.3	0.0258824
chr3_9963450_9963477	AT	EMC3	UTR3	Esophagus_Mucosa	ENSG00000186162	CIDECP1	transcribed_unprocessed_pseudogene	NO	60.2835	127	0.056431	0.0926963	0.000501088	303.164	0.0333404
chr2_238125767_238125816	TGGAG	ESPNL	intronic	Esophagus_Gastroesophageal_Junction	ENSG00000184182	UBE2F	Protein coding	NO	90.6625	322	0.090848	0.037198	0.000501109	302.928	0.047608
chr2_187448596_187448636	GT	CALCRL	upstream	Thyroid	ENSG00000224063	CALCRL-AS1	lncRNA	NO	105.533	534	-0.045274	0.0225296	0.000501127	326.331	0.0258828
chr2_26300135_26300151	AT	HADHB;ADGRF3	intergenic	Skin_Not_Sun_Exposed_Suprapubic	ENSG00000084754	HADHA	Protein coding	NO	55.471	505	-0.092513	0.0238142	0.00050113	319.305	0.0316394
chr16_31117369_31117401	AAAT	KAT8	upstream	Esophagus_Gastroesophageal_Junction	ENSG00000099365	STX1B	Protein coding	NO	106.747	321	0.059587	0.0373122	0.000501145	302.949	0.047608
chr17_58785458_58785490	TA	PPM1E	intronic	Skin_Not_Sun_Exposed_Suprapubic	ENSG00000121101	TEX14	Protein coding	NO	93.419	156	-0.045958	0.0758664	0.000501183	319.339	0.0316396
chr14_21454162_21454217	AAAAG	CHD8	intronic	Brain_Caudate_basal_ganglia	ENSG00000165804	ZNF219	Protein coding	NO	349.467	184	-0.046335	0.0645498	0.000501184	262.95	0.0753871
chr8_58504938_58504966	CA	CYP7A1;SDCBP	intergenic	Heart_Left_Ventricle	ENSG00000035681	NSMAF	Protein coding	NO	81.626	350	-0.063792	0.0342518	0.000501201	269.936	0.0515946
chr7_32464475_32464489	TA	LOC100130673;LSM5	intergenic	Thyroid	ENSG00000281332	LINC00997	lncRNA	NO	295.797	534	-0.04141	0.022529	0.000501223	326.393	0.0258857
chr19_17109032_17109080	TTTA	MYO9B	intronic	Adipose_Visceral_Omentum	ENSG00000099331	MYO9B	Protein coding	YES	6.874	446	-0.038415	0.0269384	0.000501225	311.092	0.0392743
chr7_64971305_64971343	AATA	ERV3-1-ZNF117;ZNF117	downstream	Brain_Frontal_Cortex_BA9	ENSG00000182722	SEPHS1P1	processed_pseudogene	NO	117.97	164	0.125281	0.0722466	0.000501235	262.305	0.0852194
chr22_30308284_30308352	TGCC	TBC1D10A	intronic	Brain_Putamen_basal_ganglia	ENSG00000099985	OSM	Protein coding	NO	41.467	163	-0.058895	0.0726792	0.000501268	253.83	0.0856956
chr19_7197809_7197864	GA	INSR	intronic	Heart_Left_Ventricle	ENSG00000125733	TRIP10	Protein coding	NO	451.529	350	-0.047265	0.0342508	0.000501303	269.991	0.0515946
chr9_109318150_109318180	GT	EPB41L4B	intronic	Heart_Left_Ventricle	ENSG00000095203	EPB41L4B	Protein coding	YES	2.799	350	-0.046859	0.0342507	0.000501307	269.993	0.0515946
chr5_96298879_96298897	GT	LOC101929710	ncRNA_intronic	Heart_Left_Ventricle	ENSG00000251000	GGCTP1	processed_pseudogene	NO	463.842	350	0.112243	0.0342507	0.00050131	269.995	0.0515946
chr1_10252386_10252422	TTG	KIF1B	intronic	Esophagus_Mucosa	ENSG00000142657	PGD	Protein coding	NO	146.188	449	0.062512	0.0267592	0.000501311	303.299	0.0333516
chr19_40433142_40433162	TTTTG	SERTAD1;SERTAD3	intergenic	Thyroid	ENSG00000167565	SERTAD3	Protein coding	NO	8.233	534	-0.099886	0.0225282	0.000501327	326.461	0.025889
chr11_72650876_72650933	AC	PDE2A	intronic	Pituitary	ENSG00000227467	LINC01537	lncRNA	NO	80.2445	230	-0.052481	0.0518412	0.000501328	333.442	0.0627479
chr8_133055824_133055872	CAG	PTCSC1	ncRNA_exonic	Heart_Atrial_Appendage	ENSG00000104415	CCN4	Protein coding	NO	135.191	364	0.039388	0.032946	0.000501342	291.371	0.0451598
chr2_230288455_230288524	TCTT	SP140	intronic	Colon_Transverse	ENSG00000163053	SLC16A14	Protein coding	NO	219.496	328	-0.04274	0.0365225	0.000501344	319.114	0.0561627
chr8_30499870_30499906	TG	RBPMS	intronic	Colon_Transverse	ENSG00000241511	RPS15AP24	processed_pseudogene	NO	382.109	328	0.077942	0.0365224	0.000501348	319.116	0.0561627
chr2_39779336_39779409	GGGAGA	THUMPD2	upstream	Breast_Mammary_Tissue	ENSG00000138050	THUMPD2	Protein coding	YES	0.1055	377	0.028903	0.0318207	0.000501354	324.198	0.05031
chr6_41058151_41058188	CA	APOBEC2	intronic	Testis	ENSG00000161912	ADCY10P1	transcribed_unprocessed_pseudogene	NO	42.8525	296	-0.012345	0.0404226	0.000501365	423.063	0.0429113
chr11_124401222_124401248	AG	OR8B3;OR8B4	intergenic	Thyroid	ENSG00000154134	ROBO3	Protein coding	NO	464.197	534	0.026867	0.0225279	0.000501383	326.497	0.0258898
chr19_37308348_37308391	TAT	LOC284412;ZNF875	intergenic	Esophagus_Gastroesophageal_Junction	ENSG00000276846	.	lncRNA	NO	7.2505	107	-0.168889	0.10942	0.000501405	303.106	0.0476133
chr16_67624071_67624115	TG	CTCF	intronic	Skin_Not_Sun_Exposed_Suprapubic	ENSG00000141098	GFOD2	Protein coding	NO	53.391	508	0.013711	0.0236725	0.000501414	319.486	0.0316511
chr20_3344590_3344640	AC	C20orf194	intronic	Brain_Cortex	ENSG00000125877	ITPA	Protein coding	NO	122.862	199	0.060305	0.0597688	0.000501415	265.186	0.0628849
chr20_39136259_39136285	TG	DHX35;LINC01734	intergenic	Skin_Sun_Exposed_Lower_leg	ENSG00000101452	DHX35	Protein coding	NO	105.912	557	-0.034477	0.0216033	0.000501425	318.549	0.0284763
chr12_66067076_66067132	AAGG	LINC02425;LLPH	intergenic	Colon_Sigmoid	ENSG00000155957	TMBIM4	Protein coding	NO	71.833	310	-0.045206	0.0386172	0.000501458	307.252	0.050656
chr6_31077612_31077636	GA	HCG22;C6orf15	intergenic	Artery_Tibial	ENSG00000204525	HLA-C	Protein coding	NO	192.042	532	-0.020422	0.0226113	0.000501478	293.162	0.0282185
chr20_49206719_49206751	TA	STAU1	intronic	Muscle_Skeletal	ENSG00000124126	PREX1	Protein coding	NO	378.736	191	-0.050276	0.0622236	0.000501481	267.843	0.0279795
chr9_34226105_34226157	TG	UBAP1	intronic	Muscle_Skeletal	ENSG00000122735	DNAI1	Protein coding	NO	231.283	655	0.01539	0.0183884	0.00050149	267.848	0.0279795
chr15_40425440_40425466	TA	IVD	intronic	Thyroid	ENSG00000140320	BAHD1	Protein coding	NO	14.268	504	0.03027	0.0238585	0.000501495	326.57	0.0258936
chr13_45414635_45414671	AC	SLC25A30	intronic	Brain_Cerebellum	ENSG00000170919	TPT1-AS1	lncRNA	NO	25.62	202	0.120506	0.0588951	0.000501527	272.263	0.0484381
chr16_8710694_8710730	AG	ABAT	intronic	Brain_Cerebellum	ENSG00000183044	ABAT	Protein coding	YES	2.125	202	0.015237	0.0588949	0.00050154	272.271	0.0484381
chr8_9229488_9229528	CA	LOC101929128;LOC157273	intergenic	Whole_Blood	ENSG00000248538	PPP1R3B-DT	lncRNA	NO	19.835	616	0.065693	0.0195454	0.000501556	263.104	0.0292306
chr14_73396321_73396361	GT	NUMB	intronic	Heart_Left_Ventricle	ENSG00000258695	.	lncRNA	NO	126.537	350	0.093235	0.0342481	0.000501561	270.13	0.0516106
chr6_26073964_26074006	AT	H1-2;LOC108783645	intergenic	Testis	ENSG00000274750	H3C6	Protein coding	NO	150.214	94	-0.07988	0.123955	0.000501564	423.231	0.042924
chr15_51878376_51878406	TG	TMOD3	intronic	Colon_Sigmoid	ENSG00000274528	.	lncRNA	NO	139.641	310	0.067588	0.0386158	0.000501578	307.326	0.050656
chr2_37103003_37103025	TG	EIF2AK2	UTR3	Colon_Sigmoid	ENSG00000115808	STRN	Protein coding	NO	136.478	310	0.069779	0.0386157	0.000501586	307.33	0.050656
chr22_38689912_38689946	TG	JOSD1	intronic	Esophagus_Mucosa	ENSG00000228274	.	lncRNA	NO	8.069	449	-0.046882	0.0267569	0.000501592	303.469	0.0333666
chr11_1932843_1932871	CCAT	TNNT3	intronic	Brain_Cortex	ENSG00000214026	MRPL23	Protein coding	NO	14.421	199	0.304454	0.059765	0.00050163	265.299	0.0628968
chr10_68308845_68308895	GT	PBLD	intronic	Artery_Tibial	ENSG00000138346	DNA2	Protein coding	NO	110.553	531	0.057541	0.0226526	0.000501632	293.252	0.0282226
chr11_111826066_111826100	AAT	ALG9	intronic	Stomach	ENSG00000137713	PPP2R1B	Protein coding	NO	59.694	77	-0.158435	0.150006	0.000501633	305.473	0.0742519
chr22_46033401_46033423	TG	LOC730668;LINC00899	intergenic	Lung	ENSG00000231711	LINC00899	lncRNA	NO	10.652	466	-0.021294	0.0257878	0.000501655	328.085	0.0403449
chr3_49486186_49486230	TTTA	DAG1	intronic	Muscle_Skeletal	ENSG00000173421	IHO1	Protein coding	NO	286.591	649	0.111202	0.0185565	0.000501661	267.939	0.0279861
chr10_119028571_119028682	AAGG	CACUL1;NANOS1	intergenic	Brain_Caudate_basal_ganglia	ENSG00000188613	NANOS1	Protein coding	NO	1.0875	184	0.057463	0.0645404	0.000501678	263.209	0.0754398
chr9_136363745_136363755	GCCCC	DNLZ;CARD9	upstream;downstream	Testis	ENSG00000213221	DNLZ	Protein coding	NO	0.006	293	0.161733	0.0408275	0.000501688	423.335	0.0429259
chr10_113678968_113678986	GT	CASP7	upstream	Thyroid	ENSG00000198924	DCLRE1A	Protein coding	NO	175.105	534	0.08337	0.0225256	0.00050172	326.716	0.0259015
chr4_48525163_48525197	TA	FRYL	intronic	Breast_Mammary_Tissue	ENSG00000109180	OCIAD1	Protein coding	NO	280.032	120	-0.0291	0.0979205	0.000501727	324.439	0.0503245
chr19_7904128_7904196	GCCCC	MAP2K7	intronic	Thyroid	ENSG00000267855	NDUFA7	Protein coding	NO	412.65	520	0.031599	0.0231277	0.000501744	326.732	0.0259015
chr2_24826747_24826761	TA	ADCY3	intronic	Brain_Cerebellum	ENSG00000138092	CENPO	Protein coding	NO	11.054	202	0.244873	0.0588912	0.000501749	272.384	0.048447
chr8_71084900_71084998	CCTT	XKR9;EYA1	intergenic	Esophagus_Gastroesophageal_Junction	ENSG00000246366	LACTB2-AS1	lncRNA	NO	471.014	322	0.030988	0.0371909	0.000501749	303.315	0.0476311
chr6_132836084_132836232	CTTT	RPS12;LINC00326	intergenic	Brain_Cerebellar_Hemisphere	ENSG00000112306	RPS12	Protein coding	NO	21.589	166	0.009366	0.0713841	0.000501763	268.665	0.0616628
chr7_1044588_1044648	GCC	GPR146	UTR5	Heart_Atrial_Appendage	ENSG00000164849	GPR146	Protein coding	YES	0.013	350	0.022208	0.034246	0.000501765	291.617	0.0451909
chr1_3450012_3450038	GT	PRDM16;ARHGEF16	intergenic	Thyroid	ENSG00000272235	.	lncRNA	NO	139.929	534	0.059091	0.0225252	0.000501768	326.748	0.0259015
chr5_43519819_43519857	TG	C5orf34;PAIP1	intergenic	Breast_Mammary_Tissue	ENSG00000112972	HMGCS1	Protein coding	NO	206.326	377	-0.069737	0.0318166	0.000501778	324.471	0.0503245
chr2_99479779_99479803	AAT	REV1	intronic	Brain_Putamen_basal_ganglia	ENSG00000158411	MITD1	Protein coding	NO	298.733	163	-0.230795	0.0726683	0.000501779	254.089	0.0857416
chr17_47701336_47701396	AC	TBKBP1	intronic	Nerve_Tibial	ENSG00000198933	TBKBP1	Protein coding	YES	6.102	488	-0.0655	0.0246329	0.000501779	323.835	0.0267169
chr2_27801464_27801506	AC	RBKS	intronic	Artery_Aorta	ENSG00000115207	GTF3C2	Protein coding	NO	444.486	346	0.045132	0.0346376	0.00050178	300.987	0.0411128
chr7_3299677_3299694	GCT	LOC100129603;SDK1	intergenic	Breast_Mammary_Tissue	ENSG00000146555	SDK1	Protein coding	NO	1.5665	377	-0.044574	0.0318163	0.000501812	324.494	0.0503245
chr16_24729684_24729723	CGG	TNRC6A	UTR5	Esophagus_Mucosa	ENSG00000090905	TNRC6A	Protein coding	YES	0.0085	434	-0.052333	0.0276722	0.000501816	303.605	0.0333713
chr16_20535485_20535528	TG	ACSM2B	downstream	Brain_Cerebellum	ENSG00000166743	ACSM1	Protein coding	NO	134.349	202	-0.105438	0.05889	0.00050182	272.422	0.048447
chr7_73420119_73420139	GT	FKBP6;FZD9	intergenic	Nerve_Tibial	ENSG00000106133	NSUN5P2	transcribed_unprocessed_pseudogene	NO	465.412	488	0.137571	0.0246325	0.000501824	323.864	0.0267171
chr3_190374269_190374313	TG	CLDN16	intronic	Adipose_Visceral_Omentum	ENSG00000113946	CLDN16	Protein coding	YES	13.829	457	0.028669	0.0262902	0.000501846	311.477	0.039313
chr4_102688386_102688416	AC	MANBA	intronic	Artery_Coronary	ENSG00000230069	LRRC37A15P	processed_pseudogene	NO	42.32	195	0.129215	0.0609641	0.000501853	262.471	0.0958274
chr12_53348774_53348819	AC	SP7;SP1	intergenic	Artery_Aorta	ENSG00000185591	SP1	Protein coding	NO	31.3795	346	0.035725	0.0346369	0.000501855	301.032	0.0411134
chr11_34987729_34987749	GT	PDHX	intronic	Brain_Caudate_basal_ganglia	ENSG00000149089	APIP	Protein coding	NO	71.36	184	0.19722	0.0645369	0.000501857	263.304	0.0754451
chr19_10235587_10235615	TTTA	S1PR2;MRPL4	intergenic	Pituitary	ENSG00000105364	MRPL4	Protein coding	NO	16.3	230	-0.065471	0.0518327	0.000501876	333.807	0.0628047
chr19_43950664_43950688	AAT	ZNF221	upstream	Lung	ENSG00000267058	.	lncRNA	NO	48.871	449	0.115252	0.0267546	0.000501878	328.23	0.0403578
chr22_41817730_41817770	TAAA	CCDC134	intronic	Spleen	ENSG00000100197	CYP2D6	Protein coding	NO	312.159	205	0.273306	0.0580422	0.000501889	319.708	0.0701422
chr1_22678309_22678333	AC	C1QB;EPHB2	intergenic	Stomach	ENSG00000004487	KDM1A	Protein coding	NO	341.122	286	-0.020204	0.0418114	0.00050191	305.641	0.0742652
chr5_1004195_1004236	GT	LOC100506688;NKD2	intergenic	Colon_Sigmoid	ENSG00000113504	SLC12A7	Protein coding	NO	59.6665	310	-0.038319	0.0386119	0.000501919	307.534	0.0506813
chr17_35612880_35612908	CA	AP2B1	intronic	Brain_Cerebellar_Hemisphere	ENSG00000271503	CCL5	Protein coding	NO	267.466	166	0.115646	0.0713805	0.000501933	268.756	0.0616695
chr1_92396634_92396658	TG	RPAP2	UTR3	Skin_Not_Sun_Exposed_Suprapubic	ENSG00000122484	RPAP2	Protein coding	YES	63.404	508	-0.039671	0.0236687	0.000501939	319.821	0.031678
chr7_67211150_67211190	TG	TYW1	intronic	Brain_Frontal_Cortex_BA9	ENSG00000067601	PMS2P4	transcribed_unprocessed_pseudogene	NO	88.254	165	0.057803	0.0718033	0.000501943	262.676	0.0852843
chr1_200738940_200738957	CGG	CAMSAP2	upstream	Brain_Cerebellum	ENSG00000118193	KIF14	Protein coding	NO	118.198	202	0.198023	0.0588876	0.000501958	272.498	0.048447
chr3_37417843_37417875	AC	C3orf35	UTR3	Skin_Sun_Exposed_Lower_leg	ENSG00000270194	GOLGA4-AS1	lncRNA	NO	173.657	557	0.036606	0.0215998	0.000501961	318.89	0.0285028
chr10_102802113_102802145	TCCT	WBP1L	intronic	Esophagus_Gastroesophageal_Junction	ENSG00000166272	WBP1L	Protein coding	YES	25.88	322	0.120598	0.0371884	0.000501974	303.45	0.0476357
chr17_48746438_48746474	TG	HOXB13;TTLL6	intergenic	Nerve_Tibial	ENSG00000230148	HOXB-AS1	lncRNA	NO	199.764	488	-0.022372	0.0246314	0.000501978	323.964	0.026723
chr9_97404924_97404960	AC	LOC286359;TDRD7	intergenic	Esophagus_Muscularis	ENSG00000197816	CCDC180	Protein coding	NO	33.07	417	0.054594	0.0287891	0.000501987	301.275	0.0339472
chr3_50614500_50614542	GT	MAPKAPK3	intronic	Brain_Nucleus_accumbens_basal_ganglia	ENSG00000114735	HEMK1	Protein coding	NO	37.397	192	0.07901	0.0618958	0.000502012	264.909	0.0744127
chr3_57696619_57696643	AATA	DENND6A-DT	ncRNA_exonic	Esophagus_Gastroesophageal_Junction	ENSG00000272146	ARF4-AS1	lncRNA	NO	98.835	322	0.192763	0.0371877	0.000502035	303.487	0.0476357
chr17_81574876_81574900	AC	NPLOC4	intronic	Brain_Putamen_basal_ganglia	ENSG00000185298	CCDC137	Protein coding	NO	91.849	163	-0.188415	0.0726625	0.000502045	254.224	0.0857416
chr1_1349065_1349127	GGCGC	DVL1	exonic	Stomach	ENSG00000127054	INTS11	Protein coding	NO	24.409	77	0.83239	0.149988	0.000502066	305.736	0.0742652
chr3_172562952_172562991	GA	LINC02068	ncRNA_intronic	Esophagus_Mucosa	ENSG00000121858	TNFSF10	Protein coding	NO	39.4965	449	-0.050335	0.026753	0.00050207	303.758	0.03338
chr6_131503921_131503957	TA	AKAP7;ARG1	intergenic	Nerve_Tibial	ENSG00000118507	AKAP7	Protein coding	NO	253.509	149	0.060036	0.0793227	0.000502075	324.026	0.026726
chr8_37972786_37972870	AAGG	ADRB3;EIF4EBP1	intergenic	Adrenal_Gland	ENSG00000085788	DDHD2	Protein coding	NO	252.39	203	-0.075323	0.0586005	0.000502079	255.902	0.0750679
chr16_25020176_25020231	AAGG	ARHGAP17;LOC554206	intergenic	Esophagus_Muscularis	ENSG00000262155	LINC02175	lncRNA	NO	46.7335	417	0.055912	0.0287883	0.000502081	301.331	0.033949
chr3_44463011_44463051	TG	ZNF445	intronic	Adrenal_Gland	ENSG00000186446	ZNF501	Protein coding	NO	266.565	203	-0.081764	0.0586004	0.000502088	255.906	0.0750679
chr11_65642901_65642929	TTTA	SIPA1	intronic	Artery_Aorta	ENSG00000213445	SIPA1	Protein coding	YES	0.797	346	0.065493	0.0346341	0.000502115	301.188	0.0411291
chr19_32721679_32721724	TATTT	TDRD12	intronic	Breast_Mammary_Tissue	ENSG00000021488	SLC7A9	Protein coding	NO	142.816	376	0.081553	0.0318969	0.00050214	324.706	0.050342
chr1_225839366_225839402	GT	EPHX1	intronic	Brain_Cerebellum	ENSG00000143768	LEFTY2	Protein coding	NO	100.717	202	0.140909	0.0588842	0.000502151	272.602	0.048454
chr15_82211549_82211619	AC	EFL1	intronic	Adipose_Visceral_Omentum	ENSG00000140598	EFL1	Protein coding	YES	4.079	459	0.007332	0.0261738	0.000502191	311.691	0.0393351
chr22_38139415_38139447	TTTA	PLA2G6	intronic	Artery_Coronary	ENSG00000184381	PLA2G6	Protein coding	YES	0.602	194	0.063707	0.0612663	0.000502193	262.649	0.0958573
chr4_80180341_80180355	AT	ANTXR2;PRDM8	intergenic	Nerve_Tibial	ENSG00000152784	PRDM8	Protein coding	NO	3.531	483	0.040657	0.0248828	0.000502203	324.109	0.0267306
chr15_92635159_92635198	CA	FAM174B	intronic	Artery_Aorta	ENSG00000258647	LINC00930	lncRNA	NO	60.6495	346	0.142876	0.0346331	0.000502216	301.249	0.0411317
chr6_139152418_139152444	TG	HECA	intronic	Colon_Transverse	ENSG00000112406	HECA	Protein coding	YES	17.351	328	-0.025382	0.0365128	0.000502225	319.675	0.0562412
chr19_49393682_49393720	GT	KASH5	intronic	Esophagus_Muscularis	ENSG00000268686	.	lncRNA	NO	5.61	417	-0.049917	0.0287869	0.000502239	301.426	0.0339558
chr9_112775542_112775586	TG	SNX30	intronic	Breast_Mammary_Tissue	ENSG00000148158	SNX30	Protein coding	YES	24.804	377	0.024615	0.031812	0.000502259	324.782	0.0503461
chr16_50741030_50741064	AC	NOD2;CYLD	intergenic	Adipose_Subcutaneous	ENSG00000083799	CYLD	Protein coding	NO	1.003	530	-0.049153	0.0226907	0.000502262	311.446	0.0316221
chr16_31117369_31117401	AAAT	KAT8	upstream	Brain_Caudate_basal_ganglia	ENSG00000177238	TRIM72	Protein coding	NO	96.734	184	-0.095284	0.064528	0.000502323	263.548	0.0754935
chr7_100478322_100478401	AG	TSC22D4	intronic	Esophagus_Muscularis	ENSG00000221838	AP4M1	Protein coding	NO	372.385	417	0.021698	0.028786	0.000502348	301.491	0.0339594
chr4_102784029_102784055	GT	LOC102723704	ncRNA_intronic	Skin_Not_Sun_Exposed_Suprapubic	ENSG00000109332	UBE2D3	Protein coding	NO	18.652	508	-0.020453	0.0236657	0.000502365	320.092	0.0317017
chr15_77279096_77279136	GT	PEAK1	intronic	Brain_Cerebellum	ENSG00000259362	.	lncRNA	NO	246.424	202	0.239304	0.0588804	0.000502368	272.72	0.0484664
chr6_26712876_26712910	AC	ZNF322;GUSBP2	intergenic	Artery_Aorta	ENSG00000241549	GUSBP2	transcribed_unprocessed_pseudogene	NO	176.305	346	-0.069144	0.0346312	0.000502398	301.358	0.041141
chr2_97010266_97010306	CA	FAM178B;FAHD2B	intergenic	Breast_Mammary_Tissue	ENSG00000230606	APPAT	lncRNA	NO	412.702	377	-0.091997	0.0318104	0.000502427	324.891	0.0503551
chr4_25451437_25451506	GAAG	ANAPC4;LOC101929161	intergenic	Esophagus_Muscularis	ENSG00000153012	LGI2	Protein coding	NO	420.526	417	-0.007957	0.0287851	0.000502453	301.554	0.03396
chr14_72846065_72846130	TTTTA	DPF3	intronic	Skin_Not_Sun_Exposed_Suprapubic	ENSG00000100767	PAPLN	Protein coding	NO	391.399	503	0.051678	0.0238985	0.000502463	320.154	0.0317044
chr11_116828132_116828156	TC	APOA4;APOC3	intergenic	Brain_Cortex	ENSG00000109917	ZPR1	Protein coding	NO	40.105	199	-0.133212	0.0597502	0.000502466	265.741	0.0629867
chr7_44710635_44710681	GT	OGDH;ZMIZ2	intergenic	Esophagus_Muscularis	ENSG00000105953	OGDH	Protein coding	NO	43.863	417	0.014169	0.0287849	0.000502471	301.565	0.03396
chr2_127496550_127496584	AC	IWS1	intronic	Thyroid	ENSG00000272789	.	lncRNA	NO	130.281	534	0.038347	0.0225203	0.000502493	327.22	0.0259364
chr15_75097199_75097254	TTTC	PPCDC;C15orf39	intergenic	Skin_Not_Sun_Exposed_Suprapubic	ENSG00000198794	SCAMP5	Protein coding	NO	79.5735	508	-0.020273	0.0236647	0.000502507	320.183	0.0317044
chr15_67085868_67085900	CA	SMAD3	intronic	Nerve_Tibial	ENSG00000259347	.	lncRNA	NO	20.616	488	-0.033594	0.0246274	0.000502513	324.309	0.0267449
chr6_161170473_161170513	CA	AGPAT4	intronic	Pancreas	ENSG00000026652	AGPAT4	Protein coding	YES	21.204	275	-0.06981	0.0434539	0.000502527	285.781	0.0567701
chr17_55306537_55306575	GT	HLF	intronic	Artery_Tibial	ENSG00000141179	PCTP	Protein coding	NO	444.495	532	0.023848	0.0226041	0.00050253	293.777	0.0282647
chr19_35204434_35204456	GT	FXYD5;FAM187B	intergenic	Esophagus_Gastroesophageal_Junction	ENSG00000089327	FXYD5	Protein coding	NO	40.41	322	-0.069516	0.0371821	0.000502534	303.789	0.0476681
chr6_25332742_25332772	AC	CARMIL1	intronic	Spleen	ENSG00000079691	CARMIL1	Protein coding	YES	53.082	205	0.044661	0.0580307	0.000502558	320.134	0.0702049
chr16_90102286_90102334	GCA	FAM157C	ncRNA_exonic	Adipose_Visceral_Omentum	ENSG00000003249	DBNDD1	Protein coding	NO	82.42	459	0.034937	0.0261707	0.000502582	311.934	0.0393607
chr1_24738267_24738283	AT	SRRM1;CLIC4	intergenic	Adipose_Subcutaneous	ENSG00000169504	CLIC4	Protein coding	NO	7.107	505	-0.013259	0.0238034	0.000502622	311.67	0.0316384
chr2_48417084_48417128	AC	FOXN2;PPP1R21	intergenic	Whole_Blood	ENSG00000162869	PPP1R21	Protein coding	NO	23.492	616	0.01785	0.0195391	0.000502625	263.665	0.0292863
chr21_39345109_39345137	CA	HMGN1	intronic	Skin_Not_Sun_Exposed_Suprapubic	ENSG00000205581	HMGN1	Protein coding	YES	3.216	508	-0.013956	0.0236635	0.000502666	320.284	0.0317113
chr11_111941837_111941873	AC	DIXDC1	intronic	Brain_Putamen_basal_ganglia	ENSG00000204370	SDHD	Protein coding	NO	144.969	163	-0.08364	0.0726486	0.000502695	254.553	0.0858237
chr10_18433873_18433912	TTG	CACNB2	intronic	Brain_Cerebellar_Hemisphere	ENSG00000165995	CACNB2	Protein coding	YES	31.9295	166	-0.117527	0.0713638	0.000502725	269.18	0.0617495
chr12_10821063_10821159	ATATATATATCTTATAC	TAS2R9;TAS2R10	intergenic	Testis	ENSG00000231887	PRH1	Protein coding	NO	61.546	94	-0.090015	0.123914	0.000502726	424.211	0.0430016
chr5_145889172_145889246	AAAG	GRXCR2;SH3RF2	intergenic	Whole_Blood	ENSG00000133706	LARS1	Protein coding	NO	241.007	616	0.017874	0.0195385	0.000502727	263.718	0.029289
chr2_61239300_61239352	CA	USP34	intronic	Thyroid	ENSG00000273302	.	lncRNA	NO	39.347	534	0.041289	0.0225184	0.000502761	327.394	0.0259466
chr12_106687182_106687226	CA	LOC100287944	ncRNA_intronic	Colon_Transverse	ENSG00000111785	RIC8B	Protein coding	NO	87.417	328	-0.029106	0.0365068	0.000502773	320.024	0.0562906
chr10_132516721_132516749	CA	LOC107984282	ncRNA_intronic	Lung	ENSG00000229081	LINC01165	lncRNA	NO	5.714	466	0.098653	0.025779	0.00050278	328.82	0.0404204
chr7_6493145_6493211	GT	KDELR2;GRID2IP	intergenic	Spleen	ENSG00000136247	ZDHHC4	Protein coding	NO	84.256	205	-0.065795	0.0580268	0.000502782	320.277	0.0702179
chr15_63581345_63581399	TG	USP3	intronic	Heart_Atrial_Appendage	ENSG00000185088	RPS27L	Protein coding	NO	423.351	364	-0.029458	0.0329316	0.000502795	292.216	0.0452696
chr1_114254619_114254659	AC	SYT6;TRIM33	intergenic	Testis	ENSG00000134207	SYT6	Protein coding	NO	100.759	296	0.084669	0.040405	0.000502814	424.285	0.0430048
chr6_47699903_47699923	AC	ADGRF4	intronic	Cells_Cultured_fibroblasts	ENSG00000198087	CD2AP	Protein coding	NO	92.041	427	0.05412	0.0281134	0.000502823	278.184	0.0293041
chr17_45176864_45176964	TTTC	LOC105371795;LOC339192	intergenic	Artery_Aorta	ENSG00000073670	ADAM11	Protein coding	NO	401.356	345	-0.015739	0.034726	0.000502834	301.62	0.0411711
chr12_7126510_7126559	GT	RBP5	intronic	Brain_Cerebellar_Hemisphere	ENSG00000111665	CDCA3	Protein coding	NO	275.243	166	0.064709	0.0713611	0.000502853	269.248	0.0617495
chr1_225561619_225561660	TAAAA	ENAH	intronic	Esophagus_Muscularis	ENSG00000143815	LBR	Protein coding	NO	132.714	416	-0.048738	0.0288501	0.00050286	301.798	0.0339825
chr4_98937706_98937734	GAAG	EIF4E;METAP1	intergenic	Brain_Cerebellum	ENSG00000164024	METAP1	Protein coding	NO	57.939	202	0.058572	0.0588716	0.00050287	272.993	0.0485061
chr17_38927095_38927117	GT	LINC00672	ncRNA_exonic	Colon_Transverse	ENSG00000263818	RDM1P5	transcribed_processed_pseudogene	NO	129.913	328	-0.185064	0.0365057	0.00050287	320.085	0.0562906
chr12_57750153_57750206	AATA	TSPAN31	UTR3	Cells_Cultured_fibroblasts	ENSG00000111012	CYP27B1	Protein coding	NO	15.5055	423	0.074661	0.0283766	0.00050288	278.215	0.0293043
chr7_30520837_30520927	GA	GGCT;GARS1-DT	intergenic	Brain_Cortex	ENSG00000244480	.	transcribed_processed_pseudogene	NO	3.653	199	0.033521	0.0597428	0.00050288	265.96	0.0630238
chr1_175955766_175955800	CA	COP1	intronic	Brain_Cerebellar_Hemisphere	ENSG00000227740	LINC02803	lncRNA	NO	34.726	166	0.054555	0.0713595	0.00050293	269.289	0.0617495
chr19_49411910_49411974	GGAA	KASH5	intronic	Colon_Transverse	ENSG00000268655	.	Protein coding	NO	391.393	328	0.130978	0.036505	0.000502931	320.124	0.0562906
chr9_37852930_37852966	TA	DCAF10	intronic	Lung	ENSG00000165275	TRMT10B	Protein coding	NO	83.391	114	0.019801	0.102872	0.000502958	328.936	0.0404248
chr3_44510726_44510777	GGCGGCG	ZNF852	upstream	Skin_Not_Sun_Exposed_Suprapubic	ENSG00000196345	ZKSCAN7	Protein coding	NO	44.4415	156	-0.053561	0.0758265	0.000502966	320.475	0.0317271
chr15_90058701_90058719	TA	ZNF710	intronic	Skin_Sun_Exposed_Lower_leg	ENSG00000188095	MESP2	Protein coding	NO	282.378	554	0.096904	0.0217094	0.000502968	319.529	0.0285548
chr1_160393226_160393254	GTAT	NHLH1;VANGL2	intergenic	Adipose_Subcutaneous	ENSG00000162734	PEA15	Protein coding	NO	181.953	530	0.053201	0.0226858	0.000502977	311.89	0.0316543
chr4_87000605_87000641	TG	AFF1	intronic	Cells_Cultured_fibroblasts	ENSG00000251411	ARPC1AP4	processed_pseudogene	NO	85.806	427	0.03946	0.0281121	0.000502986	278.274	0.0293074
chr2_196164038_196164074	AATA	STK17B	intronic	Skin_Sun_Exposed_Lower_leg	ENSG00000081320	STK17B	Protein coding	YES	6.944	555	0.068732	0.0216702	0.000503011	319.557	0.0285548
chr9_124874707_124874727	TC	ARPC5L	intronic	Stomach	ENSG00000136935	GOLGA1	Protein coding	NO	37.202	286	0.100286	0.041797	0.000503052	306.337	0.0743716
chr7_43568161_43568201	TG	HECW1;STK17A	intergenic	Adipose_Visceral_Omentum	ENSG00000164543	STK17A	Protein coding	NO	14.577	459	0.037115	0.0261669	0.000503059	312.23	0.0393832
chr6_29679886_29679913	AAAC	ZFP57	intronic	Esophagus_Muscularis	ENSG00000235290	HLA-W	unprocessed_pseudogene	NO	276.697	417	-0.179055	0.0287795	0.000503087	301.935	0.033994
chr22_30139254_30139286	TA	HORMAD2	intronic	Skin_Sun_Exposed_Lower_leg	ENSG00000100330	MTMR3	Protein coding	NO	116.807	162	0.049296	0.0730784	0.000503093	319.609	0.0285569
chr4_78632244_78632272	TTCT	ANXA3;LINC01094	intergenic	Artery_Tibial	ENSG00000138756	BMP2K	Protein coding	NO	144.084	532	0.02696	0.0226001	0.000503122	294.123	0.0282947
chr17_18926777_18926803	GT	PRPSAP2	intronic	Heart_Atrial_Appendage	ENSG00000154025	SLC5A10	Protein coding	NO	23.555	364	-0.092373	0.032928	0.000503158	292.426	0.0452953
chr7_150754764_150754867	TA	GIMAP1-GIMAP5;TMEM176B	intergenic	Colon_Sigmoid	ENSG00000133612	AGAP3	Protein coding	NO	331.015	95	0.010919	0.122645	0.000503163	308.297	0.0507986
chr15_79836562_79836610	GT	MINAR1;MTHFS	intergenic	Adipose_Subcutaneous	ENSG00000180953	ST20	lncRNA	NO	71.45	530	0.035367	0.0226844	0.000503182	312.017	0.031664
chr3_15344537_15344589	GT	SH3BP5;METTL6	intergenic	Muscle_Skeletal	ENSG00000144597	EAF1	Protein coding	NO	83.035	655	0.04354	0.0183789	0.000503182	268.752	0.0280651
chr11_93557205_93557254	TAAA	SMCO4;CEP295	intergenic	Whole_Blood	ENSG00000166002	SMCO4	Protein coding	NO	13.8385	614	0.040006	0.019599	0.000503183	263.958	0.0293124
chr11_1600888_1600912	AG	KRTAP5-AS1;KRTAP5-3	intergenic	Brain_Caudate_basal_ganglia	ENSG00000233930	KRTAP5-AS1	lncRNA	NO	27.129	184	0.083338	0.0645113	0.000503197	264.006	0.075572
chr12_109284747_109284759	TG	FOXN4	intronic	Adipose_Visceral_Omentum	ENSG00000255650	FAM222A-AS1	lncRNA	NO	451.204	459	-0.131443	0.0261658	0.000503199	312.317	0.0393892
chr20_62428915_62428935	GT	RBBP8NL;GATA5	intergenic	Testis	ENSG00000101182	PSMA7	Protein coding	NO	285.485	296	0.115998	0.0404	0.000503228	424.635	0.0430329
chr9_77155280_77155360	AAAG	FOXB2;VPS13A-AS1	intergenic	Breast_Mammary_Tissue	ENSG00000197969	VPS13A	Protein coding	NO	22.125	377	0.010489	0.0318026	0.000503238	325.416	0.0504267
chr4_139132841_139132873	AT	ELF2	intronic	Testis	ENSG00000151014	NOCT	Protein coding	NO	89.785	94	0.052344	0.123896	0.000503244	424.648	0.0430329
chr10_99778433_99778479	AG	CUTC;ABCC2	intergenic	Esophagus_Muscularis	ENSG00000023839	ABCC2	Protein coding	NO	4.184	413	0.032767	0.0290542	0.000503274	302.047	0.0340028
chr7_143405436_143405462	GT	EPHA1;TCAF2	intronic	Brain_Nucleus_accumbens_basal_ganglia	ENSG00000197993	KEL	Protein coding	NO	443.086	192	-0.082641	0.0618726	0.000503277	265.577	0.0745793
chr12_69632106_69632150	TTTC	LRRC10;BEST3	intergenic	Muscle_Skeletal	ENSG00000166226	CCT2	Protein coding	NO	32.414	655	0.010968	0.0183783	0.00050329	268.809	0.0280682
chr8_11328344_11328372	GT	MTMR9	downstream	Esophagus_Gastroesophageal_Junction	ENSG00000255310	.	lncRNA	NO	218.632	322	0.150031	0.0371736	0.00050329	304.246	0.0477323
chr22_49832717_49832765	AC	BRD1;ZBED4	intergenic	Thyroid	ENSG00000184164	CRELD2	Protein coding	NO	85.426	534	-0.021597	0.0225148	0.00050329	327.739	0.0259719
chr17_46992198_46992219	AAAT	RPRML;CDC27	intergenic	Spleen	ENSG00000108433	GOSR2	Protein coding	NO	53.6035	205	-0.040166	0.0580179	0.000503295	320.604	0.0702462
chr19_1863913_1863956	CCCCGC	KLF16	upstream	Brain_Cerebellar_Hemisphere	ENSG00000065000	AP3D1	Protein coding	NO	246.87	163	-0.070098	0.0726358	0.000503295	269.485	0.0617558
chr2_69956413_69956498	GAA	MXD1;ASPRV1	intergenic	Breast_Mammary_Tissue	ENSG00000244617	ASPRV1	Protein coding	NO	5.1755	377	-0.016175	0.031802	0.000503297	325.454	0.0504267
chr6_142638693_142638808	GAAA	LOC153910	upstream	Pituitary	ENSG00000010818	HIVEP2	Protein coding	NO	198.297	230	-0.018557	0.0518103	0.000503327	334.772	0.0629626
chr14_102030057_102030077	GT	DYNC1H1	intronic	Brain_Cerebellar_Hemisphere	ENSG00000022976	ZNF839	Protein coding	NO	287.31	166	-0.118016	0.0713511	0.000503328	269.502	0.0617558
chr16_69175393_69175442	AC	UTP4;SNTB2	intergenic	Brain_Frontal_Cortex_BA9	ENSG00000213380	COG8	Protein coding	NO	153.249	163	0.050315	0.072635	0.000503328	263.401	0.085461
chr10_27226449_27226487	AC	ACBD5	intronic	Adrenal_Gland	ENSG00000107890	ANKRD26	Protein coding	NO	125.974	203	-0.05523	0.058578	0.000503372	256.56	0.0752377
chr19_46651644_46651692	TG	DACT3	intronic	Stomach	ENSG00000245598	DACT3-AS1	lncRNA	NO	8.696	286	0.096998	0.041793	0.000503372	306.531	0.0744008
chr20_3459588_3459622	GT	C20orf194;ATRN	intergenic	Nerve_Tibial	ENSG00000125877	ITPA	Protein coding	NO	237.852	488	-0.071362	0.024621	0.000503373	324.864	0.0267807
chr5_95439236_95439264	TA	FAM81B	intronic	Nerve_Tibial	ENSG00000178015	GPR150	Protein coding	NO	180.837	148	0.060928	0.0798145	0.000503393	324.877	0.0267807
chr6_149847824_149847878	AC	LRP11	intronic	Muscle_Skeletal	ENSG00000131023	LATS1	Protein coding	NO	129.746	655	-0.023922	0.0183777	0.000503409	268.873	0.0280719
chr10_80656148_80656172	GT	LINC02655;NRG3	intergenic	Testis	ENSG00000234382	.	unprocessed_pseudogene	NO	422.496	296	-0.038639	0.0403978	0.000503414	424.791	0.043043
chr11_112247886_112247929	AC	PLET1	downstream	Artery_Aorta	ENSG00000197580	BCO2	Protein coding	NO	31.7985	346	-0.043159	0.0346204	0.000503435	301.98	0.0412147
chr20_46197295_46197317	AT	CDH22	intronic	Whole_Blood	ENSG00000080189	SLC35C2	Protein coding	NO	155.891	613	-0.040406	0.0196293	0.000503436	264.09	0.0293238
chr7_6493145_6493211	GT	KDELR2;GRID2IP	intergenic	Thyroid	ENSG00000164535	DAGLB	Protein coding	NO	8.988	534	0.053279	0.0225138	0.000503447	327.841	0.0259764
chr12_132916672_132916698	TG	LOC101928530;ZNF605	intergenic	Thyroid	ENSG00000198040	ZNF84	Protein coding	NO	120.607	534	-0.019649	0.0225137	0.000503458	327.848	0.0259764
chr15_75322612_75322670	GCGGCGG	GOLGA6D;COMMD4	intergenic	Colon_Sigmoid	ENSG00000140400	MAN2C1	Protein coding	NO	33.009	310	0.085967	0.0385939	0.000503464	308.481	0.0508205
chr14_103710853_103710883	AC	XRCC3	intronic	Spleen	ENSG00000075413	MARK3	Protein coding	NO	212.003	205	-0.092221	0.0580149	0.000503471	320.716	0.0702554
chr7_102262395_102262429	ATGG	CUX1	intronic	Brain_Frontal_Cortex_BA9	ENSG00000128563	PRKRIP1	Protein coding	NO	101.46	165	0.149464	0.0717709	0.000503473	263.476	0.085461
chr6_75619445_75619473	TG	SENP6	intronic	Pancreas	ENSG00000112701	SENP6	Protein coding	YES	1.204	275	-0.080465	0.0434416	0.000503473	286.319	0.0568544
chr16_73055678_73055698	CG	ZFHX3	intronic	Heart_Left_Ventricle	ENSG00000259209	.	lncRNA	NO	248.643	350	0.07477	0.0342281	0.000503503	271.176	0.0517808
chr16_31270106_31270191	TTCCT	ITGAM	intronic	Skin_Not_Sun_Exposed_Suprapubic	ENSG00000169896	ITGAM	Protein coding	YES	1.7365	508	-0.01881	0.0236575	0.000503506	320.819	0.0317497
chr1_59955239_59955315	ATATATATATATCC	CYP2J2;C1orf87	intergenic	Skin_Not_Sun_Exposed_Suprapubic	ENSG00000134709	HOOK1	Protein coding	NO	84.4	156	-0.104609	0.075814	0.000503525	320.831	0.0317497
chr17_2066372_2066392	TG	SMG6	intronic	Testis	ENSG00000225084	.	lncRNA	NO	166.298	296	0.072191	0.0403964	0.00050353	424.89	0.0430486
chr10_86939806_86939866	GT	MMRN2	intronic	Artery_Tibial	ENSG00000281974	.	TEC	NO	8.841	532	-0.026409	0.0225968	0.000503593	294.399	0.0283157
chr1_150807080_150807125	CA	CTSK	intronic	Pituitary	ENSG00000163131	CTSS	Protein coding	NO	41.1455	230	0.032577	0.051806	0.000503604	334.956	0.0629848
chr7_128757358_128757392	GT	CALU	intronic	Nerve_Tibial	ENSG00000128617	OPN1SW	Protein coding	NO	18.419	488	-0.070564	0.0246192	0.000503611	325.017	0.0267901
chr6_31711840_31711878	AC	LY6G6F-LY6G6D	intronic	Heart_Atrial_Appendage	ENSG00000240053	LY6G5B	Protein coding	NO	39.478	364	-0.04057	0.0329234	0.000503628	292.7	0.0453236
chr4_39987315_39987362	AC	PDS5A;LOC344967	intergenic	Esophagus_Muscularis	ENSG00000078177	N4BP2	Protein coding	NO	69.4585	417	0.024582	0.0287748	0.000503632	302.262	0.0340205
chr20_50762751_50762781	AC	PARD6B;BCAS4	intergenic	Testis	ENSG00000042062	RIPOR3	Protein coding	NO	71.224	296	-0.096616	0.040395	0.000503642	424.984	0.0430519
chr8_130300113_130300154	AC	ASAP1	intronic	Esophagus_Muscularis	ENSG00000153317	ASAP1	Protein coding	YES	40.8035	417	-0.02294	0.0287745	0.000503673	302.286	0.0340205
chr7_144385677_144385727	TG	ARHGEF5;NOBOX	intergenic	Nerve_Tibial	ENSG00000243896	OR2A7	Protein coding	NO	120.91	488	0.07581	0.0246187	0.00050368	325.062	0.0267915
chr1_156292376_156292422	GT	TMEM79	UTR3	Adipose_Subcutaneous	ENSG00000160783	PMF1	Protein coding	NO	79.373	530	0.020321	0.0226808	0.000503694	312.334	0.031693
chr16_66604126_66604140	GC	CMTM3	UTR5	Pituitary	ENSG00000166548	TK2	Protein coding	NO	51.589	230	-0.134942	0.0518046	0.000503694	335.016	0.0629848
chr20_63739710_63739774	CGGGG	SLC2A4RG;LIME1	upstream;downstream	Esophagus_Muscularis	ENSG00000203896	LIME1	Protein coding	NO	1.537	114	-0.023043	0.10285	0.000503706	302.306	0.0340205
chr17_64302295_64302353	AC	TEX2;PECAM1	intergenic	Breast_Mammary_Tissue	ENSG00000108592	FTSJ3	Protein coding	NO	472.312	377	-0.024615	0.0317979	0.000503727	325.732	0.0504571
chr5_79178616_79178651	AC	BHMT;JMY	intergenic	Breast_Mammary_Tissue	ENSG00000145692	BHMT	Protein coding	NO	57.3525	120	0.047095	0.0978627	0.000503756	325.751	0.0504571
chr21_33976337_33976357	CACT	LOC101928126	upstream	Esophagus_Gastroesophageal_Junction	ENSG00000237945	LINC00649	lncRNA	NO	6.828	322	0.214686	0.0371683	0.000503765	304.533	0.0477699
chr19_36998381_36998407	AC	ZNF568	downstream	Colon_Transverse	ENSG00000226686	LINC01535	lncRNA	NO	253.473	328	0.043754	0.0364959	0.000503767	320.656	0.0563642
chr1_31580162_31580265	CT	TINAGL1	intronic	Heart_Left_Ventricle	ENSG00000142910	TINAGL1	Protein coding	YES	0.4605	350	0.008431	0.0342253	0.000503775	271.322	0.0517988
chr2_44497709_44497743	AG	CAMKMT	intronic	Esophagus_Mucosa	ENSG00000143919	CAMKMT	Protein coding	YES	124.978	449	0.042738	0.0267391	0.000503791	304.8	0.0334908
chr16_53130467_53130551	GGC	CHD9	intronic	Testis	ENSG00000249231	CASC16	lncRNA	NO	478.377	279	0.011994	0.0428226	0.000503802	425.119	0.0430588
chr19_8518340_8518375	TG	ZNF414;MYO1F	intergenic	Thyroid	ENSG00000133246	PRAM1	Protein coding	NO	15.7175	534	-0.07028	0.0225114	0.000503802	328.072	0.0259862
chr17_43317155_43317181	TTC	RNU2-1;LINC00910	intergenic	Stomach	ENSG00000236383	CCDC200	Protein coding	NO	11.771	286	-0.006247	0.0417877	0.000503802	306.794	0.0744464
chr3_98825643_98825679	TA	DCBLD2	intronic	Muscle_Skeletal	ENSG00000057019	DCBLD2	Protein coding	YES	6.319	191	-0.023492	0.0621806	0.000503806	269.085	0.0280882
chr17_16213489_16213509	AA	NCOR1	intronic	Esophagus_Muscularis	ENSG00000170425	ADORA2B	Protein coding	NO	239.636	417	-0.009497	0.0287732	0.000503817	302.373	0.0340242
chr3_58172511_58172551	AC	FLNB	downstream	Artery_Tibial	ENSG00000163687	DNASE1L3	Protein coding	NO	32.292	532	-0.036159	0.0225953	0.00050382	294.531	0.0283217
chr3_56787718_56787736	ATA	ARHGEF3	intronic	Brain_Cerebellum	ENSG00000180376	CCDC66	Protein coding	NO	170.626	202	-0.10213	0.0588548	0.000503834	273.516	0.0485905
chr12_75485533_75485561	TTTA	GLIPR1	intronic	Heart_Atrial_Appendage	ENSG00000257497	GLIPR1-AS1	lncRNA	NO	4.273	353	-0.117334	0.0339368	0.000503835	292.82	0.0453352
chr15_51227672_51227702	AATA	MIR4713HG	ncRNA_intronic	Whole_Blood	ENSG00000183578	TNFAIP8L3	Protein coding	NO	122.411	615	0.040167	0.0195635	0.000503838	264.301	0.029344
chr10_5384082_5384138	AC	UCN3;TUBAL3	intergenic	Artery_Tibial	ENSG00000205488	CALML3-AS1	lncRNA	NO	139.067	532	-0.02989	0.0225951	0.000503845	294.546	0.0283217
chr1_96696939_96696967	AAAT	LINC01787;PTBP2	intergenic	Lung	ENSG00000117569	PTBP2	Protein coding	NO	24.712	466	0.055195	0.0257707	0.000503848	329.519	0.0404914
chr15_68207979_68207999	AC	CLN6	UTR3	Colon_Sigmoid	ENSG00000260657	.	lncRNA	NO	60.304	310	-0.133053	0.0385891	0.000503881	308.736	0.0508543
chr2_190454932_190455022	TATGTA	MFSD6	intronic	Brain_Nucleus_accumbens_basal_ganglia	ENSG00000198130	HIBCH	Protein coding	NO	110.784	192	-0.068859	0.0618598	0.000503974	265.945	0.0746616
chr12_122276382_122276404	CA	CLIP1	intronic	Skin_Sun_Exposed_Lower_leg	ENSG00000255398	HCAR3	Protein coding	NO	440.418	557	-0.027439	0.0215866	0.000503982	320.173	0.0286048
chr6_25062332_25062356	TG	RIPOR2;CMAHP	intergenic	Skin_Not_Sun_Exposed_Suprapubic	ENSG00000219682	.	processed_pseudogene	NO	77.659	508	0.158622	0.023654	0.000504001	321.134	0.0317735
chr1_16470380_16470418	GT	CROCCP3	ncRNA_intronic	Brain_Putamen_basal_ganglia	ENSG00000186301	MST1P2	unprocessed_pseudogene	NO	175.223	163	0.085867	0.0726198	0.000504039	255.234	0.0859952
chr12_130872152_130872307	GGCCGG	RAN	intronic	Brain_Cortex	ENSG00000204603	LINC01257	lncRNA	NO	292.781	189	0.021539	0.0628216	0.000504044	266.576	0.0631397
chr15_40289927_40289998	AG	PLCB2	intronic	Thyroid	ENSG00000128928	IVD	Protein coding	NO	115.522	534	-0.031719	0.0225097	0.000504044	328.23	0.0259943
chr17_43458181_43458312	AG	MIR2117HG;DHX8	intergenic	Esophagus_Mucosa	ENSG00000108830	RND2	Protein coding	NO	432.317	449	-0.017884	0.026737	0.00050406	304.962	0.0335013
chr7_7673310_7673370	AGC	UMAD1	splicing	Lung	ENSG00000215018	COL28A1	Protein coding	NO	137.467	466	-0.047069	0.025769	0.000504062	329.659	0.0405001
chr17_46779053_46779103	CA	WNT3	intronic	Spleen	ENSG00000228696	ARL17B	Protein coding	NO	417.312	205	-0.0509	0.0580047	0.000504063	321.093	0.0703073
chr12_27070289_27070330	TG	MED21;C12orf71	intergenic	Lung	ENSG00000256625	.	unprocessed_pseudogene	NO	51.6005	466	-0.037836	0.0257689	0.00050408	329.67	0.0405001
chr6_31746080_31746114	TG	MSH5-SAPCD1	ncRNA_intronic	Liver	ENSG00000240053	LY6G5B	Protein coding	NO	73.716	195	-0.041042	0.0609236	0.000504093	242.2	0.0923586
chr8_41367185_41367334	GAAAG	SFRP1;SNORD65B	intergenic	Adipose_Visceral_Omentum	ENSG00000147533	GOLGA7	Protein coding	NO	120.941	457	-0.017226	0.0262722	0.000504102	312.878	0.0394549
chr9_121283671_121283707	TTCA	GSN-AS1	ncRNA_exonic	Muscle_Skeletal	ENSG00000204136	GGTA1	Protein coding	NO	184.233	655	0.072254	0.0183736	0.000504138	269.262	0.0281038
chr11_118745653_118745697	AC	TREH;DDX6	intergenic	Skin_Not_Sun_Exposed_Suprapubic	ENSG00000172273	HINFP	Protein coding	NO	375.905	508	0.046835	0.0236529	0.000504149	321.229	0.0317741
chr1_153934796_153934847	CTG	DENND4B	exonic	Breast_Mammary_Tissue	ENSG00000272030	.	lncRNA	NO	300.425	377	0.123948	0.0317938	0.00050416	326.012	0.0504819
chr3_193240654_193240684	GT	PLAAT1	upstream	Brain_Nucleus_accumbens_basal_ganglia	ENSG00000127252	PLAAT1	Protein coding	YES	0.459	192	0.066252	0.0618564	0.000504161	266.043	0.0746683
chr22_28918537_28918581	GT	ZNRF3	intronic	Skin_Not_Sun_Exposed_Suprapubic	ENSG00000100154	TTC28	Protein coding	NO	238.719	508	-0.019613	0.0236528	0.000504161	321.236	0.0317741
chr16_71316926_71316966	TG	CMTR2;CALB2	intergenic	Testis	ENSG00000261260	.	lncRNA	NO	28.157	296	-0.037738	0.0403886	0.000504172	425.432	0.043086
chr6_117482954_117482999	CCGGG	DCBLD1	intronic	Cells_Cultured_fibroblasts	ENSG00000047936	ROS1	Protein coding	NO	57.0345	418	0.049793	0.0287018	0.000504185	278.937	0.0293738
chr10_75109818_75109833	TTTTG	DUSP13	upstream	Adrenal_Gland	ENSG00000165637	VDAC2	Protein coding	NO	100.329	203	-0.097022	0.0585636	0.000504202	256.983	0.0753023
chr11_111352963_111353056	AGGA	POU2AF1	UTR3	Esophagus_Gastroesophageal_Junction	ENSG00000196167	COLCA1	lncRNA	NO	47.5115	322	0.022966	0.0371635	0.000504203	304.798	0.0478039
chr10_35149889_35149939	AC	CREM	intronic	Skin_Not_Sun_Exposed_Suprapubic	ENSG00000108094	CUL2	Protein coding	NO	22.908	508	0.0126	0.0236524	0.000504216	321.271	0.0317744
chr22_19062779_19062807	CT	DGCR2	intronic	Adipose_Visceral_Omentum	ENSG00000183628	DGCR6	Protein coding	NO	154.13	459	-0.005935	0.0261577	0.000504218	312.95	0.0394575
chr19_36381988_36382010	AT	ZFP14;ZFP82	intergenic	Esophagus_Mucosa	ENSG00000232677	LINC00665	lncRNA	NO	50.229	127	-0.070362	0.092611	0.000504246	305.075	0.0335087
chr8_102813615_102813682	AC	GASAL1;AZIN1	intergenic	Adrenal_Gland	ENSG00000253669	GASAL1	lncRNA	NO	5.1135	203	0.166385	0.0585628	0.000504247	257.007	0.0753023
chr6_29726559_29726583	TG	HLA-F	intronic	Nerve_Tibial	ENSG00000204622	HLA-J	transcribed_unprocessed_pseudogene	NO	280.035	488	0.129507	0.0246145	0.00050425	325.43	0.0268152
chr2_105830670_105830716	GT	NCK2	intronic	Brain_Cerebellum	ENSG00000272994	C2orf49-DT	lncRNA	NO	493.184	202	0.039541	0.0588474	0.000504255	273.745	0.0486225
chr2_241844035_241844071	CGGGGGCG	NEU4;PDCD1	intergenic	Adipose_Visceral_Omentum	ENSG00000261186	LINC01238	lncRNA	NO	244.404	136	0.41317	0.0866465	0.000504263	312.977	0.0394575
chr13_95575590_95575602	GT	CLDN10	intronic	Esophagus_Mucosa	ENSG00000223392	CLDN10-AS1	lncRNA	NO	41.686	449	-0.034804	0.0267352	0.000504282	305.097	0.0335087
chr20_5067410_5067460	AT	TMEM230	downstream	Spleen	ENSG00000089063	TMEM230	Protein coding	YES	45.318	71	-0.040971	0.161898	0.000504285	321.235	0.0703229
chr10_102829164_102829209	AC	WBP1L;CYP17A1	intergenic	Testis	ENSG00000138111	MFSD13A	Protein coding	NO	358.161	296	0.053627	0.0403872	0.000504288	425.529	0.0430878
chr5_176745756_176745798	GT	LINC01574;UNC5A	intergenic	Cells_Cultured_fibroblasts	ENSG00000160867	FGFR4	Protein coding	NO	341.128	427	-0.08125	0.028101	0.000504292	278.996	0.0293738
chr15_90465671_90465707	TGTT	IQGAP1	intronic	Testis	ENSG00000213471	TTLL13	Protein coding	NO	200.829	296	0.080623	0.0403871	0.000504295	425.535	0.0430878
chr12_121678765_121678794	CT	MORN3;TMEM120B	intergenic	Adipose_Subcutaneous	ENSG00000139714	MORN3	Protein coding	NO	6.1485	529	0.005845	0.0227193	0.000504301	312.711	0.0317215
chr3_150646784_150646828	GT	SELENOT;ERICH6	intergenic	Breast_Mammary_Tissue	ENSG00000144895	EIF2A	Protein coding	NO	74.31	377	-0.018502	0.0317921	0.000504331	326.123	0.0504912
chr11_86342478_86342522	GT	HIKESHI	intronic	Liver	ENSG00000074266	EED	Protein coding	NO	65.402	195	-0.037567	0.0609191	0.000504346	242.322	0.0923586
chr17_81399116_81399153	GT	BAHCC1	intronic	Esophagus_Gastroesophageal_Junction	ENSG00000204237	OXLD1	Protein coding	NO	267.012	322	-0.056701	0.0371617	0.000504357	304.891	0.0478111
chr2_113819599_113819635	AAAACA	SLC35F5;ACTR3-AS1	intergenic	Pancreas	ENSG00000225398	PGM5P4	unprocessed_pseudogene	NO	277.68	275	-0.215394	0.0434297	0.000504385	286.837	0.0569461
chr19_43852977_43853021	TG	ZNF283	downstream	Liver	ENSG00000176222	ZNF404	Protein coding	NO	30.965	195	0.037855	0.060918	0.000504403	242.349	0.0923586
chr4_1330310_1330324	TC	MAEA	intronic	Pituitary	ENSG00000163945	UVSSA	Protein coding	NO	15.374	230	0.011147	0.0517934	0.000504423	335.501	0.0630404
chr16_69995108_69995148	TG	PDXDC2P-NPIPB14P	ncRNA_intronic	Heart_Left_Ventricle	ENSG00000226232	NPIPB14P	transcribed_unprocessed_pseudogene	NO	1.06	350	-0.04278	0.0342186	0.000504427	271.673	0.0518559
chr16_50155272_50155312	GT	TENT4B	intronic	Artery_Aorta	ENSG00000205423	CNEP1R1	Protein coding	NO	129.132	346	0.037963	0.0346098	0.000504449	302.588	0.041292
chr10_44438868_44438910	AC	CXCL12;TMEM72-AS1	intergenic	Muscle_Skeletal	ENSG00000277288	LINC02881	lncRNA	NO	146.139	655	0.026169	0.0183719	0.00050445	269.429	0.0281182
chr2_118033029_118033117	GAAA	CCDC93;INSIG2	intergenic	Brain_Cerebellum	ENSG00000125633	CCDC93	Protein coding	NO	18.94	202	-0.019867	0.0588439	0.000504455	273.853	0.0486331
chr15_28279615_28279651	CA	HERC2	intronic	Adipose_Visceral_Omentum	ENSG00000128731	HERC2	Protein coding	YES	6.465	459	0.034358	0.0261558	0.000504459	313.099	0.0394679
chr6_33142801_33142823	AAGG	HCG24	upstream	Nerve_Tibial	ENSG00000224796	RPL32P1	processed_pseudogene	NO	63.361	488	0.02388	0.0246128	0.00050447	325.572	0.0268247
chr9_91174238_91174272	AG	LINC00484	ncRNA_intronic	Colon_Sigmoid	ENSG00000235641	LINC00484	lncRNA	YES	11.757	310	-0.085495	0.0385822	0.00050448	309.103	0.050898
chr2_113830773_113830815	AC	ACTR3-AS1	downstream	Testis	ENSG00000240356	RPL23AP7	transcribed_processed_pseudogene	NO	203.704	296	0.051334	0.0403848	0.000504486	425.696	0.0430956
chr17_50761033_50761053	TTAT	ANKRD40CL	UTR3	Testis	ENSG00000229980	TOB1-AS1	lncRNA	NO	105.636	296	0.058242	0.0403848	0.000504488	425.698	0.0430956
chr6_35545791_35545823	TTTC	TULP1;FKBP5	intergenic	Skin_Sun_Exposed_Lower_leg	ENSG00000112039	FANCE	Protein coding	NO	84.017	557	0.013065	0.0215832	0.000504504	320.505	0.0286293
chr1_153611917_153611952	CA	S100A16	intronic	Cells_Cultured_fibroblasts	ENSG00000143621	ILF2	Protein coding	NO	52.5395	427	0.013686	0.0280992	0.000504505	279.114	0.0293805
chr4_76040437_76040479	AC	ART3	intronic	Nerve_Tibial	ENSG00000138750	NUP54	Protein coding	NO	77.979	488	0.04107	0.0246123	0.000504535	325.614	0.026826
chr11_120957591_120957625	TG	LOC101929208	ncRNA_intronic	Heart_Left_Ventricle	ENSG00000154114	TBCEL	Protein coding	NO	66.464	350	-0.018457	0.0342172	0.000504557	271.743	0.0518594
chr1_40670574_40670608	TA	RIMS3;NFYC-AS1	intergenic	Adipose_Subcutaneous	ENSG00000187815	ZFP69	Protein coding	NO	181.445	157	-0.045786	0.0753194	0.000504561	312.872	0.0317346
chr8_10473775_10473808	TTG	LINCR-0001	upstream	Esophagus_Gastroesophageal_Junction	ENSG00000272505	.	lncRNA	NO	13.0155	322	0.086077	0.0371592	0.000504583	305.027	0.0478236
chr15_41656322_41656378	TC	TYRO3;MGA	intergenic	Brain_Cerebellum	ENSG00000103966	EHD4	Protein coding	NO	316.202	202	-0.01275	0.0588416	0.000504585	273.924	0.048637
chr1_23211609_23211676	ATGT	HTR1D	intronic	Pituitary	ENSG00000179546	HTR1D	Protein coding	YES	5.8595	230	0.228182	0.0517908	0.000504587	335.61	0.063049
chr5_140648007_140648060	GT	IK	intronic	Esophagus_Gastroesophageal_Junction	ENSG00000204963	PCDHA7	Protein coding	NO	186.214	322	-0.045224	0.0371585	0.000504648	305.067	0.0478236
chr22_50540446_50540458	TA	ODF3B;KLHDC7B	intergenic	Skin_Not_Sun_Exposed_Suprapubic	ENSG00000130489	.	.	NO	.	508	-0.083034	0.0236493	0.000504657	321.552	0.0317928
chr17_75195122_75195155	TG	SUMO2;NUP85	intergenic	Brain_Nucleus_accumbens_basal_ganglia	ENSG00000125445	MRPS7	Protein coding	NO	66.5355	192	0.073184	0.0618473	0.000504658	266.305	0.0746999
chr10_90683729_90683759	CA	LINC02653;HTR7	intergenic	Esophagus_Mucosa	ENSG00000180628	PCGF5	Protein coding	NO	479.268	449	0.01632	0.0267319	0.000504692	305.345	0.0335322
chr12_54326640_54326680	GT	COPZ1	intronic	Cells_Cultured_fibroblasts	ENSG00000248265	FLJ12825	lncRNA	NO	219.773	426	-0.066016	0.028163	0.000504693	279.218	0.0293883
chr19_15501938_15501996	TTCC	PGLYRP2;CYP4F22	intergenic	Skin_Not_Sun_Exposed_Suprapubic	ENSG00000186115	CYP4F2	Protein coding	NO	384.058	508	-0.061201	0.0236489	0.000504707	321.584	0.0317928
chr1_200926192_200926252	TTATT	INAVA;MROH3P	intergenic	Whole_Blood	ENSG00000229191	.	lncRNA	NO	97.727	593	-0.011461	0.0202795	0.000504718	264.763	0.029392
chr12_672954_672984	GT	NINJ2;WNK1	intergenic	Adipose_Subcutaneous	ENSG00000060237	WNK1	Protein coding	NO	79.61	530	-0.026816	0.0226738	0.000504722	312.971	0.0317415
chr16_31197137_31197213	AT	FUS;PYCARD	intergenic	Spleen	ENSG00000260304	.	lncRNA	NO	13.89	205	-0.082857	0.0579932	0.000504734	321.521	0.07037
chr12_57693386_57693438	ATGT	OS9	upstream	Breast_Mammary_Tissue	ENSG00000224713	.	lncRNA	NO	73.774	377	-0.114382	0.0317882	0.000504747	326.392	0.050525
chr18_80168573_80168607	TG	PARD6G-AS1	ncRNA_intronic	Brain_Cerebellum	ENSG00000122490	SLC66A2	Protein coding	NO	216.933	202	-0.13848	0.0588387	0.000504753	274.015	0.0486444
chr16_31333573_31333610	TAAAA	ITGAM	downstream	Brain_Cortex	ENSG00000177238	TRIM72	Protein coding	NO	119.472	199	0.05382	0.0597094	0.000504766	266.958	0.0632002
chr1_36275116_36275137	AC	THRAP3	intronic	Brain_Caudate_basal_ganglia	ENSG00000181817	LSM10	Protein coding	NO	122.751	184	0.068785	0.0644813	0.000504769	264.831	0.0757743
chr5_177109087_177109129	AC	FGFR4;NSD1	intergenic	Cells_Cultured_fibroblasts	ENSG00000169230	PRELID1	Protein coding	NO	194.691	427	0.016807	0.0280968	0.000504792	279.273	0.029391
chr8_9161972_9162015	AAAG	PPP1R3B;LOC101929128	intergenic	Heart_Atrial_Appendage	ENSG00000147324	MFHAS1	Protein coding	NO	268.363	364	-0.065002	0.0329118	0.000504796	293.379	0.0453865
chr19_32374169_32374189	AC	ZNF507	intronic	Brain_Putamen_basal_ganglia	ENSG00000178904	DPY19L3	Protein coding	NO	31.364	163	0.069243	0.0726036	0.0005048	255.619	0.086096
chr6_32223881_32223911	AGC	NOTCH4	exonic	Esophagus_Muscularis	ENSG00000179344	HLA-DQB1	Protein coding	NO	436.544	417	-0.113228	0.0287645	0.000504824	302.977	0.0340884
chr9_111470746_111470788	CA	ECPAS	intronic	Brain_Cerebellum	ENSG00000204173	LRRC37A5P	transcribed_unprocessed_pseudogene	NO	138.831	202	0.097551	0.0588372	0.000504841	274.062	0.0486444
chr6_26139872_26139894	AC	H2AC6;H1-4	intergenic	Heart_Atrial_Appendage	ENSG00000272810	.	lncRNA	NO	126.642	364	-0.054412	0.032911	0.000504876	293.425	0.0453866
chr19_36745179_36745197	TG	ZNF850	UTR3	Muscle_Skeletal	ENSG00000197808	ZNF461	Protein coding	NO	78.335	655	0.132398	0.0183694	0.000504884	269.661	0.0281395
chr4_576232_576263	CCG	TMEM271	UTR5	Esophagus_Gastroesophageal_Junction	ENSG00000169026	SLC49A3	Protein coding	NO	108.853	107	-0.39243	0.10931	0.000504891	305.213	0.0478391
NOTCH2NL	GGC	NOTCH2NLC	exonic	Testis	ENSG00000233030	.	lncRNA	NO	402.199	283	0.046113	0.0422112	0.000504899	426.045	0.0431174
chr12_115394433_115394468	AGTG	TBX3;MED13L	intergenic	Thyroid	ENSG00000276308	.	lncRNA	NO	74.0455	534	0.038552	0.0225039	0.0005049	328.787	0.0260323
chr1_246774160_246774204	GT	SCCPDH;LINC01341	intergenic	Testis	ENSG00000143653	SCCPDH	Protein coding	NO	49.773	296	-0.023899	0.0403795	0.000504928	426.069	0.0431174
chr13_19259873_19259919	TA	LOC101928697;ANKRD26P3	intergenic	Testis	ENSG00000231184	CCNQP3	processed_pseudogene	NO	122.558	94	-0.060423	0.123835	0.000504939	426.078	0.0431174
chr12_54058950_54058990	GT	FLJ12825	ncRNA_intronic	Lung	ENSG00000248265	FLJ12825	lncRNA	YES	0.716	466	0.04453	0.0257621	0.000504955	330.242	0.0405554
chr20_35286354_35286386	GT	FAM83C	UTR3	Skin_Sun_Exposed_Lower_leg	ENSG00000101019	UQCC1	Protein coding	NO	18.286	557	-0.076966	0.0215802	0.000504955	320.792	0.0286513
chr4_151409001_151409062	GGC	FAM160A1	upstream	Testis	ENSG00000251611	FHIP1A-DT	lncRNA	NO	0.1965	94	-0.394336	0.123835	0.000504964	426.1	0.0431174
chr6_28504099_28504136	AC	GPX6	UTR3	Pancreas	ENSG00000272009	.	lncRNA	NO	422.988	275	0.094063	0.0434221	0.000504977	287.174	0.0570015
chr7_64946765_64946787	AC	ZNF273;ERV3-1-ZNF117	intergenic	Heart_Left_Ventricle	ENSG00000234585	CCT6P3	transcribed_unprocessed_pseudogene	NO	118.223	350	0.086254	0.0342129	0.000504979	271.971	0.0518889
chr15_65029828_65029860	TTTA	MTFMT	upstream	Artery_Tibial	ENSG00000074603	DPP8	Protein coding	NO	425.847	529	-0.032578	0.0227146	0.00050498	295.209	0.0283828
chr18_35077249_35077291	CA	MAPRE2	intronic	Nerve_Tibial	ENSG00000274184	.	lncRNA	NO	190.948	488	0.039117	0.024609	0.000504983	325.903	0.0268437
chr7_38222141_38222185	CA	STARD3NL	intronic	Brain_Caudate_basal_ganglia	ENSG00000010270	STARD3NL	Protein coding	YES	43.768	184	-0.03686	0.0644772	0.000504988	264.946	0.0757855
chr18_12407248_12407283	GTTTT	PRELID3A	upstream	Heart_Atrial_Appendage	ENSG00000141391	PRELID3A	Protein coding	YES	0.6305	364	0.094048	0.0329099	0.000504988	293.49	0.0453898
chr12_125110189_125110249	TG	AACS	intronic	Brain_Nucleus_accumbens_basal_ganglia	ENSG00000081760	AACS	Protein coding	YES	4.202	192	-0.039924	0.0618411	0.000504998	266.485	0.0747293
chr2_201194087_201194121	TG	CASP10	intronic	Testis	ENSG00000155749	FLACC1	Protein coding	NO	95.618	296	0.065852	0.0403786	0.000504999	426.129	0.0431174
chr4_94293256_94293296	TG	SMARCAD1;HPGDS	intergenic	Nerve_Tibial	ENSG00000163110	PDLIM5	Protein coding	NO	158.581	488	-0.034992	0.0246089	0.000505003	325.916	0.0268437
chr11_10822000_10822048	TG	LOC101928053	ncRNA_exonic	Skin_Sun_Exposed_Lower_leg	ENSG00000110321	EIF4G2	Protein coding	NO	13.084	557	-0.02567	0.0215799	0.000505008	320.825	0.0286513
chr1_160392247_160392279	AG	NHLH1;VANGL2	intergenic	Stomach	ENSG00000171786	NHLH1	Protein coding	NO	25.192	286	-0.184816	0.0417725	0.000505016	307.532	0.0745985
chr17_7846859_7846898	ACC	KDM6B	exonic	Adipose_Visceral_Omentum	ENSG00000214999	.	lncRNA	NO	232.603	459	0.070999	0.0261512	0.000505053	313.468	0.0395094
chr3_56513402_56513446	GT	ERC2;CCDC66	intergenic	Esophagus_Muscularis	ENSG00000180376	CCDC66	Protein coding	NO	43.737	114	0.055313	0.102809	0.000505056	303.117	0.0341002
chr17_45895048_45895090	GT	MAPT-AS1	ncRNA_intronic	Stomach	ENSG00000264070	DND1P1	processed_pseudogene	NO	309.198	286	0.192302	0.0417717	0.000505077	307.57	0.0745985
chr7_93576491_93576551	AC	CALCR;MIR4652	intergenic	Pituitary	ENSG00000205413	SAMD9	Protein coding	NO	458.498	230	-0.05308	0.0517831	0.000505092	335.946	0.0631003
chr12_69272869_69272897	GT	CPSF6	UTR3	Nerve_Tibial	ENSG00000127337	YEATS4	Protein coding	NO	86.827	464	0.044208	0.0258712	0.000505092	325.973	0.0268445
chr8_30114276_30114296	TTTTG	LEPROTL1	intronic	Thyroid	ENSG00000272375	.	lncRNA	NO	83.118	534	-0.132081	0.0225026	0.000505093	328.913	0.0260401
chr8_17853791_17853827	TA	MTUS1;FGL1	intergenic	Spleen	ENSG00000078674	PCM1	Protein coding	NO	69.033	196	0.032112	0.0606004	0.000505103	321.756	0.0703907
chr17_76481952_76482003	AC	RHBDF2	intronic	Skin_Sun_Exposed_Lower_leg	ENSG00000129673	AANAT	Protein coding	NO	13.3675	557	0.024656	0.0215791	0.000505125	320.9	0.0286518
chr3_128580370_128580426	TG	LINC01565;RPN1	intergenic	Artery_Tibial	ENSG00000261159	.	lncRNA	NO	280.128	532	-0.038434	0.0225861	0.000505172	295.321	0.0283908
chr19_43333027_43333065	TG	PSG9;PRG1	intergenic	Whole_Blood	ENSG00000231412	LINC03078	lncRNA	NO	1.502	616	0.064089	0.019524	0.000505175	265.003	0.0294154
chr6_29953121_29953160	TAAC	HLA-A;HCG9	intergenic	Esophagus_Mucosa	ENSG00000204623	POLR1HASP	transcribed_unitary_pseudogene	NO	81.8745	448	-0.059107	0.0267871	0.000505188	305.645	0.0335571
chr4_146110358_146110396	CA	LINC01095	ncRNA_intronic	Brain_Nucleus_accumbens_basal_ganglia	ENSG00000279845	.	TEC	NO	70.474	192	0.172713	0.0618373	0.000505207	266.595	0.0747394
chr19_37393334_37393398	TCTA	ZNF527	downstream	Colon_Transverse	ENSG00000226686	LINC01535	lncRNA	NO	136.967	328	0.07671	0.0364799	0.000505221	321.582	0.056507
chr12_143826_143866	GT	LOC574538	ncRNA_intronic	Esophagus_Mucosa	ENSG00000120645	IQSEC3	Protein coding	NO	25.132	449	0.070936	0.0267276	0.000505226	305.668	0.0335571
chr17_51146410_51146446	AC	SPAG9;NME1	intergenic	Nerve_Tibial	ENSG00000243678	NME2	Protein coding	NO	19.007	488	0.032954	0.0246072	0.000505227	326.06	0.0268495
chr3_50591663_50591697	GT	HEMK1	UTR3	Brain_Caudate_basal_ganglia	ENSG00000273356	LINC02019	lncRNA	NO	78.309	184	0.054495	0.0644726	0.000505229	265.072	0.075794
chr6_49634956_49634978	TG	RHAG	intronic	Esophagus_Muscularis	ENSG00000112077	RHAG	Protein coding	YES	1.872	416	0.033174	0.0288295	0.000505231	303.221	0.0341043
chr10_89293679_89293715	GA	LIPA;IFIT2	intergenic	Cells_Cultured_fibroblasts	ENSG00000152779	SLC16A12	Protein coding	NO	241.897	427	-0.024909	0.0280928	0.00050526	279.532	0.0294152
chr10_119218074_119218102	TG	GRK5	intronic	Breast_Mammary_Tissue	ENSG00000183605	SFXN4	Protein coding	NO	52.374	377	-0.120035	0.0317832	0.000505267	326.728	0.0505693
chr17_35718312_35718358	TG	AP2B1	intronic	Stomach	ENSG00000172716	SLFN11	Protein coding	NO	344.634	286	-0.02106	0.0417693	0.000505271	307.688	0.0746091
chr21_36289424_36289474	GT	DOP1B	intronic	Muscle_Skeletal	ENSG00000142197	DOP1B	Protein coding	YES	43.148	655	-0.013394	0.0183673	0.000505273	269.869	0.0281582
chr6_33613760_33613790	GT	LINC00336;ITPR3	intergenic	Adipose_Visceral_Omentum	ENSG00000096433	ITPR3	Protein coding	NO	6.59	459	-0.072915	0.0261492	0.000505305	313.624	0.0395192
chr13_29788871_29788901	CG	UBL3	intronic	Artery_Aorta	ENSG00000139514	SLC7A1	Protein coding	NO	193.198	346	0.030815	0.0346009	0.000505306	303.102	0.0413566
chr8_17853791_17853827	TA	MTUS1;FGL1	intergenic	Thyroid	ENSG00000104763	ASAH1	Protein coding	NO	205.354	522	0.017951	0.0230148	0.000505315	329.058	0.0260495
chr4_86919119_86919149	GA	C4orf36;AFF1-AS1	intergenic	Testis	ENSG00000172493	AFF1	Protein coding	NO	15.868	296	-0.025905	0.0403748	0.000505318	426.398	0.0431402
chr3_100779604_100779632	CT	ABI3BP	intronic	Skin_Not_Sun_Exposed_Suprapubic	ENSG00000114354	TFG	Protein coding	NO	37.142	508	0.097372	0.0236443	0.000505351	321.994	0.0318302
chr1_156615557_156615573	CT	LOC101928177	ncRNA_intronic	Brain_Cerebellar_Hemisphere	ENSG00000163382	NAXE	Protein coding	NO	22.29	166	0.141733	0.0713081	0.000505373	270.598	0.0619568
chr15_81565291_81565433	TC	TMC3-AS1;MEX3B	intergenic	Esophagus_Gastroesophageal_Junction	ENSG00000172349	IL16	Protein coding	NO	259.616	322	-0.012991	0.0371498	0.000505427	305.538	0.0478749
chr17_60162546_60162588	AC	CA4;USP32	intergenic	Spleen	ENSG00000068097	HEATR6	Protein coding	NO	83.645	205	0.266653	0.057981	0.000505442	321.972	0.0704225
chr11_65824194_65824224	GT	OVOL1;SNX32	intergenic	Thyroid	ENSG00000175592	FOSL1	Protein coding	NO	76.179	534	-0.02508	0.0225002	0.000505442	329.141	0.0260536
chr15_71061010_71061043	TG	LRRC49;CT62	intergenic	Adipose_Subcutaneous	ENSG00000166173	LARP6	Protein coding	NO	206.869	530	-0.056153	0.0226687	0.000505463	313.431	0.0317752
chr16_2983522_2983567	TAA	PKMYT1;LINC00514	intergenic	Artery_Aorta	ENSG00000008517	IL32	Protein coding	NO	81.7525	99	0.135281	0.117796	0.000505465	303.198	0.0413588
chr1_212515236_212515272	CCCCG	NENF;LINC01740	intergenic	Artery_Aorta	ENSG00000220749	RPL21P28	processed_pseudogene	NO	463.248	346	-0.070951	0.0345992	0.000505472	303.202	0.0413588
chr3_15265512_15265560	CA	SH3BP5	intronic	Brain_Cerebellar_Hemisphere	ENSG00000224660	SH3BP5-AS1	lncRNA	NO	7.308	166	-0.036495	0.0713057	0.000505488	270.659	0.0619568
chr20_35152850_35152892	CCCTCT	MMP24-AS1-EDEM2	intronic	Heart_Left_Ventricle	ENSG00000101000	PROCR	Protein coding	NO	19.201	350	0.026634	0.0342072	0.000505531	272.268	0.0519298
chr17_37522134_37522156	AC	SYNRG	intronic	Brain_Caudate_basal_ganglia	ENSG00000276234	TADA2A	Protein coding	NO	44.726	184	-0.049343	0.0644668	0.000505532	265.232	0.0758021
chr6_73524768_73524788	TA	EEF1A1;SLC17A5	intergenic	Esophagus_Mucosa	ENSG00000135297	MTO1	Protein coding	NO	27.41	127	0.060204	0.0925761	0.000505541	305.858	0.0335728
chr5_324021_324060	TC	PDCD6-AHRR	ncRNA_intronic	Brain_Cerebellar_Hemisphere	ENSG00000249915	PDCD6	Protein coding	NO	15.8435	166	-0.050927	0.0713046	0.000505544	270.689	0.0619568
chr4_151409001_151409062	GGC	FAM160A1	upstream	Thyroid	ENSG00000251455	.	lncRNA	NO	265.452	144	0.23409	0.0819238	0.000505552	329.212	0.0260555
chr1_31445784_31445810	CA	SERINC2;LDC1P	intergenic	Esophagus_Mucosa	ENSG00000260386	LDC1P	transcribed_unitary_pseudogene	NO	54.288	449	0.06838	0.0267247	0.00050558	305.882	0.0335728
chr1_223786560_223786607	TG	TP53BP2	intronic	Spleen	ENSG00000272645	GTF2IP20	transcribed_unprocessed_pseudogene	NO	201.571	205	-0.093737	0.0579777	0.000505637	322.096	0.0704342
chr2_241844035_241844071	CGGGGGCG	NEU4;PDCD1	intergenic	Stomach	ENSG00000224272	.	lncRNA	NO	32.037	77	0.481352	0.149837	0.00050564	307.912	0.0746454
chr2_170714944_170714968	GT	LOC101926913	ncRNA_intronic	Esophagus_Muscularis	ENSG00000204334	ERICH2	Protein coding	NO	51.922	417	-0.076414	0.0287572	0.000505668	303.484	0.0341285
chr1_156817047_156817075	TC	NTRK1	intronic	Skin_Not_Sun_Exposed_Suprapubic	ENSG00000027869	SH2D2A	Protein coding	NO	0.213	508	0.031648	0.023642	0.000505684	322.206	0.031848
chr14_72962489_72962511	AC	DCAF4	downstream	Esophagus_Muscularis	ENSG00000259015	.	processed_pseudogene	NO	1.905	417	-0.072574	0.0287569	0.000505703	303.505	0.0341285
chr16_23067913_23067929	CA	USP31	UTR3	Brain_Cerebellum	ENSG00000166828	SCNN1G	Protein coding	NO	114.824	202	-0.305113	0.058822	0.000505714	274.537	0.0487026
chr9_92160689_92160719	AC	LINC00475;PRSS47	intergenic	Adipose_Visceral_Omentum	ENSG00000198000	NOL8	Protein coding	NO	139.322	459	0.037044	0.026146	0.000505716	313.879	0.0395463
chr6_33613760_33613790	GT	LINC00336;ITPR3	intergenic	Testis	ENSG00000137288	UQCC2	Protein coding	NO	84.882	296	-0.118027	0.0403698	0.000505725	426.742	0.0431667
chr17_5047108_5047145	TAAAA	SLC52A1;ZFP3	intergenic	Testis	ENSG00000161929	SCIMP	Protein coding	NO	187.696	296	-0.245098	0.0403698	0.00050573	426.746	0.0431667
chr19_612393_612427	GT	HCN2	intronic	Artery_Tibial	ENSG00000099821	POLRMT	Protein coding	NO	5.587	532	0.016516	0.0225821	0.000505762	295.666	0.0284165
chr2_127837762_127837826	TG	WDR33;POLR2D	intergenic	Brain_Putamen_basal_ganglia	ENSG00000169967	MAP3K2	Protein coding	NO	449.329	163	0.035909	0.0725828	0.000505773	256.112	0.0862329
chr11_58628106_58628146	TG	ZFP91-CNTF;GLYAT	intergenic	Artery_Tibial	ENSG00000280010	.	TEC	NO	0.691	532	-0.066424	0.022582	0.000505775	295.674	0.0284165
chr17_43038123_43038169	AC	RND2;BRCA1	intergenic	Brain_Cerebellar_Hemisphere	ENSG00000108830	RND2	Protein coding	NO	12.216	166	0.128014	0.0712997	0.000505776	270.813	0.0619602
chr3_99983389_99983520	AT	CMSS1;FILIP1L	intronic	Adipose_Visceral_Omentum	ENSG00000184220	CMSS1	Protein coding	NO	131.476	136	0.00908	0.0866082	0.000505779	313.918	0.0395463
chr8_11038497_11038549	TG	XKR6	intronic	Stomach	ENSG00000269918	.	lncRNA	NO	68.181	286	0.049122	0.0417629	0.000505789	308.003	0.0746493
chr4_128453921_128453941	TG	LINC02615	ncRNA_intronic	Cells_Cultured_fibroblasts	ENSG00000251432	LINC02615	lncRNA	YES	1.238	427	0.034114	0.0280882	0.000505804	279.833	0.0294437
chr1_147091270_147091298	ATAG	RNVU1-8;NBPF13P	intergenic	Brain_Cerebellar_Hemisphere	ENSG00000131778	CHD1L	Protein coding	NO	151.37	166	0.105942	0.0712991	0.000505804	270.828	0.0619602
chr2_89663750_89663791	GT	LOC101927050;LSP1P4	intergenic	Lung	ENSG00000224607	IGKV1D-27	IG_V_pseudogene	NO	305.096	466	-0.111373	0.0257553	0.000505832	330.816	0.0406209
chr22_41798116_41798170	AC	MEI1	intronic	Artery_Aorta	ENSG00000100412	ACO2	Protein coding	NO	274.789	346	-0.019319	0.0345951	0.000505871	303.441	0.0413859
chr10_71996386_71996420	CT	CHST3	intronic	Colon_Transverse	ENSG00000107742	SPOCK2	Protein coding	NO	72.462	328	0.057088	0.0364727	0.000505885	322.005	0.05656
chr2_218583174_218583287	AG	CNOT9	intronic	Brain_Cerebellum	ENSG00000115556	PLCD4	Protein coding	NO	24.6245	202	-0.021618	0.058819	0.000505887	274.63	0.0487079
chr10_80247768_80247791	CCG	LOC100130698	ncRNA_exonic	Colon_Transverse	ENSG00000108219	TSPAN14	Protein coding	NO	206.486	328	0.054291	0.0364727	0.000505887	322.006	0.05656
chr14_105680149_105680235	CCTGCC	ELK2AP;MIR4539	intergenic	Liver	ENSG00000179364	PACS2	Protein coding	NO	288.187	195	-0.040177	0.0608913	0.000505889	243.063	0.0925955
chr15_90249942_90249975	TTTA	TTLL13P	ncRNA_intronic	Pancreas	ENSG00000259736	CRTC3-AS1	lncRNA	NO	467.091	274	-0.149201	0.0435666	0.000505891	287.693	0.0570934
chr1_91013451_91013483	CA	ZNF644	intronic	Esophagus_Muscularis	ENSG00000233593	LINC02609	lncRNA	NO	161.796	417	-0.075275	0.0287552	0.000505894	303.619	0.0341375
chr3_50614500_50614542	GT	MAPKAPK3	intronic	Adipose_Subcutaneous	ENSG00000068028	RASSF1	Protein coding	NO	273.541	530	-0.048111	0.0226657	0.000505909	313.708	0.0317968
chr8_132479628_132479656	AC	KCNQ3	intronic	Esophagus_Gastroesophageal_Junction	ENSG00000184156	KCNQ3	Protein coding	YES	0.667	322	0.070556	0.0371443	0.000505922	305.837	0.0479119
chr22_23787101_23787168	CCCCGC	SMARCB1	UTR5	Brain_Nucleus_accumbens_basal_ganglia	ENSG00000227755	.	transcribed_processed_pseudogene	NO	326.786	192	0.145532	0.061824	0.000505931	266.977	0.0748045
chr16_661015_661037	GCCCC	WDR90	intronic	Brain_Cerebellum	ENSG00000262528	.	lncRNA	NO	4.832	201	-0.042834	0.0591053	0.000505949	274.664	0.0487079
chr8_22592040_22592097	TTTTC	PDLIM2	intronic	Brain_Cerebellar_Hemisphere	ENSG00000245025	.	lncRNA	NO	415.462	152	0.044782	0.0777061	0.000505954	270.908	0.0619631
chr7_141913566_141913620	AC	PRSS37;OR9A4	intergenic	Colon_Transverse	ENSG00000127366	TAS2R5	Protein coding	NO	123.376	327	0.027514	0.0365822	0.000505961	322.053	0.05656
chr4_67371413_67371468	TG	MIR1269A;LOC101927237	intergenic	Heart_Left_Ventricle	ENSG00000248049	UBA6-DT	lncRNA	NO	329.769	349	-0.054397	0.0342998	0.000505968	272.503	0.0519548
chr15_89755017_89755045	AC	MESP1;MESP2	intergenic	Esophagus_Gastroesophageal_Junction	ENSG00000140527	WDR93	Protein coding	NO	33.921	322	0.117356	0.0371437	0.000505976	305.87	0.0479119
chr11_8771529_8771567	AG	LOC102724784	ncRNA_intronic	Nerve_Tibial	ENSG00000166444	DENND2B	Protein coding	NO	0.371	488	-0.016583	0.0246015	0.000505992	326.554	0.0268857
chr14_59508399_59508437	AC	CCDC175	intronic	Muscle_Skeletal	ENSG00000050130	JKAMP	Protein coding	NO	7.536	655	0.019215	0.0183629	0.000506055	270.286	0.0281959
chr17_29276029_29276049	AT	NUFIP2	intronic	Skin_Not_Sun_Exposed_Suprapubic	ENSG00000196535	MYO18A	Protein coding	NO	95.641	505	0.02795	0.0237788	0.000506056	322.443	0.0318683
chr1_21653543_21653616	CTTC	RAP1GAP	intronic	Brain_Cerebellar_Hemisphere	ENSG00000070831	CDC42	Protein coding	NO	399.048	166	0.044289	0.0712938	0.000506058	270.964	0.0619631
chr16_24586762_24586810	GT	RBBP6;TNRC6A	intergenic	Heart_Atrial_Appendage	ENSG00000262155	LINC02175	lncRNA	NO	480.151	364	0.048715	0.0328993	0.000506062	294.114	0.0454722
chr1_5076093_5076152	GATA	AJAP1;MIR4689	intergenic	Nerve_Tibial	ENSG00000196581	AJAP1	Protein coding	NO	364.967	488	0.104701	0.0246009	0.000506076	326.608	0.026888
chr8_143952181_143952209	AC	PLEC	intronic	Artery_Aorta	ENSG00000178685	PARP10	Protein coding	NO	32.163	346	-0.036277	0.0345928	0.000506087	303.571	0.0413979
chr17_4891185_4891225	AC	MINK1	intronic	Brain_Frontal_Cortex_BA9	ENSG00000205710	C17orf107	Protein coding	NO	8.213	165	0.041655	0.0717151	0.000506122	264.863	0.0858271
chr6_26552765_26552805	TCTA	HMGN4;LOC105374988	intergenic	Breast_Mammary_Tissue	ENSG00000124508	BTN2A2	Protein coding	NO	162.682	377	-0.058641	0.0317749	0.00050614	327.293	0.0506488
chr3_99798602_99798619	TA	COL8A1	UTR3	Brain_Cerebellar_Hemisphere	ENSG00000273374	.	lncRNA	NO	7.4475	166	0.191152	0.0712914	0.000506174	271.026	0.0619631
chr5_140648007_140648060	GT	IK	intronic	Heart_Left_Ventricle	ENSG00000113119	TMCO6	Protein coding	NO	4.6705	349	-0.019221	0.0342973	0.000506209	272.633	0.0519697
chr10_35426111_35426159	CA	CCNY	intronic	Brain_Nucleus_accumbens_basal_ganglia	ENSG00000271335	CCNY-AS1	lncRNA	NO	89.734	192	-0.039964	0.0618188	0.000506219	267.129	0.0748261
chr18_3281910_3281954	TTCC	MYL12B;LINC01895	intergenic	Brain_Cerebellum	ENSG00000101605	MYOM1	Protein coding	NO	61.964	202	-0.038628	0.0588126	0.000506254	274.83	0.0487287
chr3_47049304_47049348	AT	SETD2	intronic	Esophagus_Muscularis	ENSG00000181555	SETD2	Protein coding	YES	2.299	114	-0.015292	0.102773	0.00050629	303.857	0.0341525
chr6_29677768_29677796	AC	ZFP57	intronic	Pituitary	ENSG00000204616	TRIM31	Protein coding	NO	427.658	230	-0.061873	0.0517645	0.000506302	336.75	0.0632228
chr2_28803078_28803108	TG	PPP1CB	downstream	Thyroid	ENSG00000163806	SPDYA	Protein coding	NO	7.726	534	-0.070265	0.0224942	0.000506326	329.716	0.0260913
chr5_109515647_109515683	GA	PJA2;MAN2A1	intergenic	Nerve_Tibial	ENSG00000198961	PJA2	Protein coding	NO	105.691	488	-0.020398	0.0245991	0.000506327	326.771	0.0268991
chr1_45193938_45193956	TA	ZSWIM5	intronic	Esophagus_Muscularis	ENSG00000222009	BTBD19	Protein coding	NO	380.449	414	-0.068551	0.0289579	0.000506344	303.889	0.0341525
chr8_11891241_11891283	GT	CTSB;DEFB136	intergenic	Whole_Blood	ENSG00000255046	.	lncRNA	NO	88.694	616	-0.073616	0.0195171	0.000506344	265.616	0.0294742
chr17_68205303_68205411	CGCGCCC	AMZ2	upstream	Pituitary	ENSG00000278740	.	lncRNA	NO	16.81	230	-0.21986	0.0517636	0.000506358	336.788	0.0632228
chr16_74567200_74567243	GA	GLG1	intronic	Liver	ENSG00000214331	PDPR2P	transcribed_unprocessed_pseudogene	NO	206.363	195	0.261309	0.0608823	0.000506389	243.303	0.0926517
chr16_15613661_15613711	AATA	MARF1	intronic	Artery_Coronary	ENSG00000263335	.	lncRNA	NO	112.988	194	-0.090782	0.06119	0.000506404	264.851	0.0965554
chr11_111767749_111767789	AATA	PPP2R1B;ALG9	intergenic	Nerve_Tibial	ENSG00000230911	PPIHP1	processed_pseudogene	NO	262.598	486	0.186433	0.0246988	0.000506429	326.836	0.0269023
chr12_46496388_46496416	AG	LOC100288798	ncRNA_intronic	Esophagus_Muscularis	ENSG00000257261	SLC38A4-AS1	lncRNA	NO	84.252	409	0.110945	0.0293078	0.000506453	303.955	0.0341526
chr20_38017404_38017436	TG	TTI1	intronic	Adipose_Visceral_Omentum	ENSG00000101407	TTI1	Protein coding	YES	3.517	459	0.059456	0.02614	0.000506476	314.351	0.0395918
chr5_171147339_171147381	TG	RANBP17	intronic	Brain_Caudate_basal_ganglia	ENSG00000204764	RANBP17	Protein coding	YES	4.039	184	0.082017	0.0644485	0.000506495	265.737	0.0759247
chr12_7437212_7437272	TTTAAAAGTA	CD163L1	intronic	Heart_Left_Ventricle	ENSG00000205885	C1RL-AS1	lncRNA	NO	328.671	99	-0.082188	0.117761	0.000506505	272.793	0.0519902
chr7_36678550_36678601	GT	AOAH	intronic	Esophagus_Muscularis	ENSG00000136250	AOAH	Protein coding	YES	17.2755	417	-0.021458	0.0287499	0.000506516	303.993	0.0341526
chr1_26256928_26256956	GT	CEP85	intronic	Lung	ENSG00000169442	CD52	Protein coding	NO	61.016	466	0.032643	0.0257498	0.00050654	331.279	0.0406727
chr16_25800031_25800131	TCCT	HS3ST4	intronic	Brain_Cortex	ENSG00000182601	HS3ST4	Protein coding	YES	86.665	199	0.100365	0.059678	0.000506544	267.898	0.0633928
chr15_42491901_42491924	AGTT	ZNF106	upstream	Whole_Blood	ENSG00000159433	STARD9	Protein coding	NO	83.6935	616	-0.028524	0.0195159	0.00050655	265.724	0.029479
chr10_42673559_42673595	TG	LINC01518	ncRNA_exonic	Brain_Frontal_Cortex_BA9	ENSG00000215146	.	transcribed_unprocessed_pseudogene	NO	320.566	165	-0.130197	0.0717057	0.000506567	265.096	0.0858749
chr3_49911190_49911246	TAGA	MON1A	intronic	Adipose_Visceral_Omentum	ENSG00000164078	MST1R	Protein coding	NO	7.345	459	0.014722	0.0261392	0.000506578	314.414	0.0395938
chr16_17225152_17225178	AC	XYLT1	intronic	Cells_Cultured_fibroblasts	ENSG00000279415	.	TEC	NO	2.835	427	0.074855	0.0280817	0.000506578	280.261	0.0294857
chr15_66428271_66428325	GT	MAP2K1	intronic	Skin_Not_Sun_Exposed_Suprapubic	ENSG00000166938	DIS3L	Protein coding	NO	99.018	508	-0.033818	0.0236354	0.00050661	322.796	0.0318963
chr1_150807005_150807025	TC	CTSK	intronic	Heart_Left_Ventricle	ENSG00000143437	ARNT	Protein coding	NO	11.426	350	0.026348	0.0341961	0.00050662	272.855	0.0519921
chr17_65106399_65106445	GT	LOC100507002	ncRNA_intronic	Skin_Not_Sun_Exposed_Suprapubic	ENSG00000108370	RGS9	Protein coding	NO	5.436	508	0.073044	0.0236353	0.000506627	322.808	0.0318963
chr7_102431117_102431142	TG	LOC100630923;ORAI2	intergenic	Skin_Not_Sun_Exposed_Suprapubic	ENSG00000160999	SH2B2	Protein coding	NO	144.262	508	-0.022262	0.0236351	0.00050665	322.822	0.0318963
chr17_6580899_6580931	AC	KIAA0753	intronic	Stomach	ENSG00000198920	KIAA0753	Protein coding	YES	14.084	286	0.064596	0.0417521	0.000506652	308.529	0.0747586
chr19_44645415_44645445	TA	PVR	intronic	Colon_Sigmoid	ENSG00000073008	PVR	Protein coding	YES	1.333	95	0.049609	0.122522	0.000506659	310.439	0.0510758
chr19_49511504_49511556	AAGG	MIR150;FCGRT	intergenic	Muscle_Skeletal	ENSG00000161618	ALDH16A1	Protein coding	NO	43.237	655	-0.063349	0.0183595	0.000506675	270.617	0.0282245
chr7_97363091_97363111	GT	SDHAF3;TAC1	intergenic	Testis	ENSG00000006377	DLX6	Protein coding	NO	355.676	296	0.032114	0.0403583	0.000506684	427.551	0.0432394
chr1_150579758_150579814	GGCCGG	MCL1	upstream	Brain_Cortex	ENSG00000143457	GOLPH3L	Protein coding	NO	117.322	198	0.089595	0.0599714	0.000506685	267.973	0.0633955
chr11_110201903_110201955	TG	RDX	intronic	Esophagus_Mucosa	ENSG00000137710	RDX	Protein coding	YES	31.537	449	-0.008862	0.0267155	0.000506724	306.574	0.0336451
chr2_159792422_159792467	TG	CD302;LY75-CD302	intronic	Adipose_Visceral_Omentum	ENSG00000054219	LY75	Protein coding	NO	112.204	459	-0.028015	0.0261379	0.000506734	314.511	0.039601
chr2_99479779_99479803	AAT	REV1	intronic	Spleen	ENSG00000185414	MRPL30	Protein coding	NO	293.615	205	0.18315	0.0579587	0.000506744	322.801	0.0705435
chr16_4920347_4920371	AAAG	PPL	intronic	Spleen	ENSG00000140623	SEPTIN12	Protein coding	NO	131.961	205	-0.045022	0.0579585	0.000506754	322.807	0.0705435
chr19_21574167_21574197	GCAAC	ZNF429;LOC400682	intergenic	Pancreas	ENSG00000182141	ZNF708	Protein coding	NO	244.757	275	-0.066169	0.0433991	0.000506755	288.185	0.0571766
chr17_43223459_43223479	AC	CCDC200	intronic	Cells_Cultured_fibroblasts	ENSG00000108828	VAT1	Protein coding	NO	198.346	427	0.012396	0.0280801	0.000506766	280.365	0.0294935
chr2_95705285_95705329	CA	TRIM43;LINC00342	intergenic	Lung	ENSG00000233757	ZNF892	Protein coding	NO	473.246	466	0.109916	0.025748	0.000506773	331.432	0.0406815
chr7_73367857_73367906	AC	FKBP6;FZD9	intergenic	Adrenal_Gland	ENSG00000182487	NCF1B	transcribed_unprocessed_pseudogene	NO	147.236	203	-0.061361	0.0585189	0.00050678	258.298	0.0755958
chr3_49673801_49673837	CTCACG	APEH	upstream	Heart_Atrial_Appendage	ENSG00000173531	MST1	Protein coding	NO	11.271	364	0.094565	0.0328922	0.000506785	294.535	0.0455302
chr21_44992539_44992555	GT	LINC00163	ncRNA_intronic	Skin_Not_Sun_Exposed_Suprapubic	ENSG00000261706	LINC00165	lncRNA	NO	2.638	508	-0.146115	0.0236341	0.000506789	322.911	0.0319002
chr2_119876897_119876941	TG	PTPN4	intronic	Adipose_Subcutaneous	ENSG00000226479	TMEM185B	Protein coding	NO	346.481	530	-0.055303	0.0226597	0.000506789	314.254	0.0318457
chr3_52300764_52300808	TG	GLYCTK;DNAH1	intergenic	Brain_Nucleus_accumbens_basal_ganglia	ENSG00000164088	PPM1M	Protein coding	NO	51.825	192	-0.070359	0.0618081	0.000506808	267.44	0.0748922
chr5_61070596_61070645	AC	NDUFAF2	intronic	Pancreas	ENSG00000049167	ERCC8	Protein coding	NO	125.547	275	-0.119084	0.0433981	0.000506829	288.227	0.0571766
chr3_48055175_48055241	GTCTCC	MAP4	intronic	Stomach	ENSG00000164048	ZNF589	Protein coding	NO	185.892	286	0.114339	0.0417499	0.000506831	308.638	0.0747669
chr15_84734047_84734113	AAG	SEC11A;ZNF592	intergenic	Pituitary	ENSG00000230373	GOLGA6L5P	transcribed_unprocessed_pseudogene	NO	217.295	230	0.070886	0.051756	0.000506856	337.119	0.0632593
chr16_69409537_69409574	AAAG	TERF2;CYB5B	intergenic	Brain_Caudate_basal_ganglia	ENSG00000132612	VPS4A	Protein coding	NO	88.3445	184	0.027694	0.064441	0.00050689	265.944	0.0759526
chr6_32223881_32223911	AGC	NOTCH4	exonic	Artery_Aorta	ENSG00000204351	SKIC2	Protein coding	NO	255.372	346	-0.085534	0.0345844	0.0005069	304.058	0.0414587
chr11_68875067_68875102	TGTTA	CPT1A;MRPL21	intergenic	Testis	ENSG00000256508	MRGPRF-AS1	lncRNA	NO	137.198	296	-0.156902	0.0403557	0.000506901	427.734	0.0432535
chr2_53858402_53858443	AC	GPR75;GPR75-ASB3	intronic	Cells_Cultured_fibroblasts	ENSG00000170634	ACYP2	Protein coding	NO	112.415	427	0.040511	0.0280789	0.000506913	280.447	0.029499
chr6_70588842_70588856	AT	SDHAF4	UTR3	Pituitary	ENSG00000271967	.	lncRNA	NO	7.589	224	-0.063061	0.0531188	0.000506936	337.172	0.0632593
chr16_22115832_22115946	GGAA	VWA3A	intronic	Skin_Not_Sun_Exposed_Suprapubic	ENSG00000260306	.	lncRNA	NO	320.13	508	0.015479	0.023633	0.000506948	323.012	0.0319002
chr2_113603727_113603817	GGCGCAGGCGCGGAGA	DDX11L2	upstream	Nerve_Tibial	ENSG00000236397	DDX11L2	unprocessed_pseudogene	YES	2.511	468	0.070496	0.0256375	0.00050695	327.172	0.0269255
chr19_11264016_11264064	TTAT	DOCK6;TSPAN16	intergenic	Skin_Not_Sun_Exposed_Suprapubic	ENSG00000267174	.	lncRNA	NO	57.283	508	-0.112472	0.0236329	0.000506963	323.022	0.0319002
chr12_50112907_50112947	GTTAT	COX14	intronic	Lung	ENSG00000066117	SMARCD1	Protein coding	NO	13.497	466	0.05547	0.0257465	0.00050697	331.56	0.0406875
chr3_119730601_119730649	GT	CFAP91	intronic	Lung	ENSG00000183833	CFAP91	Protein coding	YES	2.744	466	-0.034029	0.0257465	0.000506973	331.562	0.0406875
chr2_11238209_11238241	GT	ROCK2	intronic	Brain_Caudate_basal_ganglia	ENSG00000162976	SLC66A3	Protein coding	NO	66.213	184	-0.03145	0.0644391	0.000506994	265.998	0.0759526
chr12_123601512_123601546	AAC	DDX55	upstream	Muscle_Skeletal	ENSG00000247373	TMED2-DT	lncRNA	NO	16.414	655	-0.057405	0.0183577	0.000506995	270.788	0.028239
chr7_150687717_150687735	TG	GIMAP2	intronic	Skin_Sun_Exposed_Lower_leg	ENSG00000196329	GIMAP5	Protein coding	NO	34.527	557	0.092321	0.0215669	0.000507012	322.099	0.0287487
chr17_3635193_3635245	GAAG	SHPK	intronic	Esophagus_Muscularis	ENSG00000262903	CTNS-AS1	lncRNA	NO	22.873	417	-0.046058	0.0287455	0.000507022	304.296	0.0341829
chr7_7955150_7955206	TTTC	GLCCI1-DT	ncRNA_intronic	Testis	ENSG00000234141	.	lncRNA	NO	4.469	296	-0.056528	0.0403542	0.000507027	427.84	0.0432599
chr2_128527695_128527723	AC	HS6ST1;LOC101927881	intergenic	Skin_Sun_Exposed_Lower_leg	ENSG00000136720	HS6ST1	Protein coding	NO	208.841	557	-0.029612	0.0215668	0.000507029	322.11	0.0287487
chr12_121352698_121352753	GTT	ANAPC5	intronic	Muscle_Skeletal	ENSG00000110931	CAMKK2	Protein coding	NO	54.4175	655	-0.018534	0.0183575	0.00050704	270.812	0.028239
chr1_1845824_1845872	AC	GNB1	intronic	Skin_Sun_Exposed_Lower_leg	ENSG00000008130	NADK	Protein coding	NO	65.391	557	0.010081	0.0215666	0.00050706	322.129	0.0287487
chr1_169692225_169692245	TTTAA	SELL	intronic	Lung	ENSG00000188404	SELL	Protein coding	YES	11.094	464	-0.0656	0.0258559	0.000507062	331.62	0.0406893
chr1_160392247_160392279	AG	NHLH1;VANGL2	intergenic	Nerve_Tibial	ENSG00000171786	NHLH1	Protein coding	NO	25.192	488	-0.160226	0.0245935	0.000507074	327.252	0.0269293
chr16_23467387_23467433	AC	GGA2	UTR3	Whole_Blood	ENSG00000103356	EARS2	Protein coding	NO	56.235	616	-0.014808	0.0195128	0.000507084	266.004	0.0295062
chr3_50614500_50614542	GT	MAPKAPK3	intronic	Spleen	ENSG00000114738	MAPKAPK3	Protein coding	YES	2.193	205	0.042308	0.0579526	0.000507101	323.028	0.0705537
chr1_16037991_16038059	AC	CLCNKA;CLCNKB	intergenic	Nerve_Tibial	ENSG00000183888	SRARP	Protein coding	NO	33.789	488	0.031063	0.0245933	0.000507104	327.272	0.0269293
chr12_123133791_123133813	AC	PITPNM2	intronic	Skin_Not_Sun_Exposed_Suprapubic	ENSG00000130921	MTRFR	Protein coding	NO	99.583	508	0.058021	0.0236319	0.000507106	323.113	0.0319061
chr22_38013073_38013127	CTTCCTTCC	POLR2F	intronic	Lung	ENSG00000100156	SLC16A8	Protein coding	NO	70.063	466	0.097808	0.0257453	0.00050712	331.658	0.0406893
chr9_92133376_92133431	GT	LOC100128076	ncRNA_intronic	Brain_Cerebellar_Hemisphere	ENSG00000234537	.	unprocessed_pseudogene	NO	1.0055	166	0.051997	0.0712713	0.000507135	271.541	0.0620664
chr5_94035196_94035256	ATACAT	FAM172A	intronic	Skin_Sun_Exposed_Lower_leg	ENSG00000113391	FAM172A	Protein coding	YES	39.494	557	-0.05999	0.021566	0.000507141	322.181	0.0287507
chr3_58093633_58093659	CA	FLNB	intronic	Testis	ENSG00000272360	.	lncRNA	NO	398.304	296	0.051791	0.0403526	0.000507155	427.948	0.0432664
chr8_81719310_81719354	AC	ZFAND1	intronic	Colon_Transverse	ENSG00000133731	IMPA1	Protein coding	NO	33.001	328	0.028405	0.0364586	0.000507183	322.83	0.0566836
chr10_102618931_102618979	GT	SUFU	intronic	Brain_Frontal_Cortex_BA9	ENSG00000214435	AS3MT	Protein coding	NO	250.515	165	-0.084621	0.0716924	0.000507198	265.426	0.0859096
chr17_46105865_46105948	CA	KANSL1	intronic	Pancreas	ENSG00000214401	KANSL1-AS1	lncRNA	NO	87.6595	275	-0.021121	0.0433933	0.000507203	288.44	0.0572075
chr12_28218699_28218750	TG	CCDC91	intronic	Thyroid	ENSG00000247934	.	lncRNA	NO	27.9865	534	-0.055357	0.0224882	0.000507222	330.299	0.0261313
chr19_49511504_49511556	AAGG	MIR150;FCGRT	intergenic	Skin_Sun_Exposed_Lower_leg	ENSG00000130529	TRPM4	Protein coding	NO	300.796	557	-0.047338	0.0215654	0.000507236	322.241	0.0287523
chr16_68211510_68211537	TTG	NFATC3	intronic	Colon_Transverse	ENSG00000103066	PLA2G15	Protein coding	NO	33.7805	328	0.139674	0.0364579	0.000507245	322.87	0.0566836
chr20_34845112_34845154	CAC	GGT7	UTR3	Artery_Tibial	ENSG00000078804	TP53INP2	Protein coding	NO	140.398	532	-0.037772	0.022572	0.000507246	296.534	0.0284964
chr6_31197233_31197245	GT	HCG27	upstream	Adipose_Subcutaneous	ENSG00000204540	PSORS1C1	Protein coding	NO	58.882	530	0.069195	0.0226565	0.00050725	314.539	0.0318714
chr16_28863893_28863918	GCC	SH2B1	UTR5	Spleen	ENSG00000196993	NPIPB9	Protein coding	NO	112.118	205	0.163149	0.0579499	0.000507258	323.129	0.0705537
chr16_81046661_81046691	AC	ATMIN	UTR3	Skin_Sun_Exposed_Lower_leg	ENSG00000278985	.	TEC	NO	62.582	557	0.140147	0.0215653	0.000507259	322.256	0.0287523
chr5_86932601_86932642	AC	LINC02059;MIR4280	intergenic	Testis	ENSG00000249061	.	lncRNA	NO	34.6995	296	-0.080621	0.0403513	0.000507262	428.039	0.0432712
chr15_80024564_80024603	GT	BCL2A1;ZFAND6	intergenic	Brain_Frontal_Cortex_BA9	ENSG00000103876	FAH	Protein coding	NO	127.906	165	0.039802	0.0716911	0.000507263	265.46	0.0859096
chr19_6126403_6126425	AC	RFX2;ACSBG2	intergenic	Brain_Frontal_Cortex_BA9	ENSG00000205744	DENND1C	Protein coding	NO	343.237	165	-0.124661	0.071691	0.000507264	265.461	0.0859096
chr5_134546146_134546182	TTTG	JADE2	intronic	Cells_Cultured_fibroblasts	ENSG00000069011	PITX1	Protein coding	NO	485.846	427	-0.157359	0.0280757	0.000507293	280.657	0.0295179
chr1_207100054_207100119	TG	C4BPB	downstream	Whole_Blood	ENSG00000123838	C4BPA	Protein coding	NO	4.1465	616	-0.064735	0.0195115	0.000507302	266.118	0.0295129
chr7_66050626_66050650	CA	GUSB;ASL	intergenic	Liver	ENSG00000224316	GTF2IP5	unprocessed_pseudogene	NO	277.018	195	-0.203048	0.0608654	0.00050733	243.755	0.0927532
chr12_110906318_110906345	GAG	CCDC63	intronic	Brain_Cerebellum	ENSG00000111252	SH2B3	Protein coding	NO	499.591	202	0.225319	0.0587939	0.000507332	275.415	0.0488238
chr8_11492272_11492320	GT	FAM167A;BLK	intergenic	Spleen	ENSG00000255310	.	lncRNA	NO	382.57	205	0.072574	0.0579485	0.00050734	323.181	0.0705537
chr7_141703542_141703566	TG	WEE2-AS1	downstream	Thyroid	ENSG00000257093	DENND11	Protein coding	NO	1.388	534	-0.025394	0.0224873	0.00050735	330.383	0.0261335
chr10_31375046_31375090	AC	LOC100505502;ZEB1	intronic	Artery_Tibial	ENSG00000237036	ZEB1-AS1	lncRNA	NO	54.621	517	-0.024194	0.0232215	0.000507371	296.607	0.0285007
chr6_32223881_32223911	AGC	NOTCH4	exonic	Cells_Cultured_fibroblasts	ENSG00000221988	PPT2	Protein coding	NO	66.406	427	0.049613	0.028075	0.000507373	280.701	0.0295195
chr2_147615879_147615905	AC	PABPC1P2;ACVR2A	intergenic	Spleen	ENSG00000281469	.	TEC	NO	428.488	205	0.128896	0.0579478	0.000507381	323.207	0.0705537
chr2_9048519_9048559	AT	MBOAT2;ASAP2	intergenic	Heart_Atrial_Appendage	ENSG00000239300	.	lncRNA	NO	452.927	88	0.071827	0.131834	0.000507383	294.882	0.0455768
chr2_111645671_111645693	AT	MIR4435-2HG;ANAPC1	intergenic	Thyroid	ENSG00000240350	SOCAR	lncRNA	NO	154.126	143	0.14704	0.082438	0.000507386	330.406	0.0261335
chr9_111466616_111466656	AC	ECPAS	intronic	Adrenal_Gland	ENSG00000173258	ZNF483	Protein coding	NO	58.523	203	0.089153	0.0585084	0.000507391	258.609	0.075661
chr10_77891573_77891615	AC	DLG5	intronic	Skin_Sun_Exposed_Lower_leg	ENSG00000213513	IMPDH1P5	processed_pseudogene	NO	109.718	557	-0.069487	0.0215644	0.000507397	322.343	0.0287575
chr12_50247604_50247640	ATT	LIMA1	intronic	Whole_Blood	ENSG00000272368	.	lncRNA	NO	135.368	199	-0.114683	0.059663	0.0005074	266.17	0.0295154
chr2_127387398_127387422	AC	MAP3K2	intronic	Brain_Caudate_basal_ganglia	ENSG00000163161	ERCC3	Protein coding	NO	93.244	184	0.053072	0.0644309	0.000507424	266.224	0.0759554
chr22_25188447_25188493	GT	KIAA1671	intronic	Esophagus_Muscularis	ENSG00000100053	CRYBB3	Protein coding	NO	11.388	417	-0.076348	0.0287418	0.000507448	304.552	0.0342001
chr14_69635595_69635643	CA	SUSD6	intronic	Heart_Atrial_Appendage	ENSG00000029364	SLC39A9	Protein coding	NO	180.918	364	0.016795	0.0328854	0.000507474	294.935	0.045578
chr7_100168005_100168032	AC	GAL3ST4	intronic	Adipose_Subcutaneous	ENSG00000221838	AP4M1	Protein coding	NO	62.0415	530	-0.080602	0.0226547	0.000507526	314.71	0.0318855
chr19_18088388_18088404	AT	IL12RB1	intronic	Thyroid	ENSG00000096996	IL12RB1	Protein coding	YES	1.4	511	-0.022335	0.0234911	0.000507529	330.499	0.0261367
chr10_88932032_88932062	ATT	ACTA2-AS1	upstream	Lung	ENSG00000204020	LIPN	Protein coding	NO	172.027	434	0.031477	0.0276246	0.000507534	331.929	0.0407152
chr7_97759217_97759274	CA	TAC1;ASNS	intergenic	Lung	ENSG00000183444	OR7E38P	unprocessed_pseudogene	NO	207.828	466	0.02798	0.0257419	0.000507567	331.951	0.0407152
chr1_71125318_71125348	GT	ZRANB2-AS2	ncRNA_intronic	Testis	ENSG00000229956	ZRANB2-DT	lncRNA	NO	32.203	296	0.071271	0.0403473	0.000507598	428.322	0.0432936
chr2_105316463_105316486	CG	TGFBRAP1	intronic	Pituitary	ENSG00000272994	C2orf49-DT	lncRNA	NO	21.0345	230	0.05028	0.0517444	0.00050761	337.621	0.0633316
chr8_142738011_142738033	TG	THEM6;SLURP1	intergenic	Artery_Coronary	ENSG00000160886	LY6K	Protein coding	NO	36.423	195	-0.267532	0.0608603	0.000507613	265.484	0.0967154
chr6_159697034_159697080	AC	SOD2	intronic	Testis	ENSG00000220305	HNRNPH1P1	processed_pseudogene	NO	16.928	296	-0.096476	0.0403469	0.000507628	428.347	0.0432936
chr12_93374689_93374717	TATT	LOC643339	ncRNA_intronic	Heart_Left_Ventricle	ENSG00000257210	NACAP8	processed_pseudogene	NO	250.16	350	-0.124515	0.0341858	0.000507629	273.398	0.0520758
chr17_46105865_46105948	CA	KANSL1	intronic	Brain_Putamen_basal_ganglia	ENSG00000214401	KANSL1-AS1	lncRNA	NO	87.6595	163	-0.029923	0.0725433	0.000507632	257.053	0.0865208
chr12_115332105_115332127	AC	TBX3;MED13L	intergenic	Heart_Atrial_Appendage	ENSG00000271579	.	lncRNA	NO	31.408	364	0.060089	0.0328838	0.000507635	295.028	0.0455853
chr9_129207053_129207069	AG	IER5L;LOC101929331	intergenic	Spleen	ENSG00000204055	IER5L-AS1	lncRNA	NO	5.746	205	0.12197	0.0579432	0.000507647	323.377	0.0705754
chr16_23511016_23511050	GT	GGA2	upstream	Esophagus_Gastroesophageal_Junction	ENSG00000166869	CHP2	Protein coding	NO	243.993	322	-0.068625	0.0371251	0.000507652	306.883	0.0480463
chr6_41470108_41470171	GT	NCR2;LINC01276	intergenic	Esophagus_Gastroesophageal_Junction	ENSG00000124593	.	Protein coding	NO	310.209	322	0.105447	0.0371249	0.000507677	306.898	0.0480463
chr11_10913839_10913887	TG	ZBED5-AS1;GALNT18	intergenic	Muscle_Skeletal	ENSG00000250041	.	lncRNA	NO	14.499	655	0.019117	0.0183539	0.000507689	271.159	0.0282663
chr17_37716842_37716886	TC	HNF1B	intronic	Esophagus_Gastroesophageal_Junction	ENSG00000278540	ACACA	Protein coding	NO	310.028	322	0.025551	0.0371245	0.000507713	306.92	0.0480463
chr3_12642671_12642719	AC	RAF1	intronic	Cells_Cultured_fibroblasts	ENSG00000154743	TSEN2	Protein coding	NO	124.806	427	-0.040667	0.0280719	0.00050774	280.904	0.0295378
chr17_6590973_6591109	GAA	KIAA0753	intronic	Lung	ENSG00000198920	KIAA0753	Protein coding	YES	3.958	466	-0.022277	0.0257403	0.00050777	332.083	0.0407264
chr10_80656148_80656172	GT	LINC02655;NRG3	intergenic	Brain_Cortex	ENSG00000178217	SH2D4B	Protein coding	NO	13.164	199	0.0487	0.0596559	0.000507803	268.564	0.0635053
chr3_4496315_4496335	TG	ITPR1	intronic	Artery_Tibial	ENSG00000231249	ITPR1-DT	lncRNA	NO	3.124	532	-0.062345	0.0225681	0.000507819	296.869	0.0285231
chr15_40553905_40553967	GT	CCDC32	UTR3	Brain_Putamen_basal_ganglia	ENSG00000223313	RNU6-516P	snRNA	NO	24.366	163	0.053122	0.0725388	0.000507842	257.16	0.0865275
chr13_96095863_96095903	GT	HS6ST3	intronic	Testis	ENSG00000276809	.	lncRNA	NO	351.157	296	0.068256	0.0403442	0.000507856	428.54	0.0433036
chr10_80600521_80600553	TG	SH2D4B	intronic	Whole_Blood	ENSG00000226659	TSPAN14-AS1	lncRNA	NO	64.511	616	0.05781	0.0195082	0.00050786	266.411	0.0295389
chr19_16464729_16464771	ACACTA	EPS15L1	intronic	Brain_Cerebellum	ENSG00000105072	C19orf44	Protein coding	NO	31.644	202	0.24017	0.0587846	0.000507869	275.706	0.0488668
chr3_58237472_58237502	GGGGCG	ABHD6	UTR5	Testis	ENSG00000168291	PDHB	Protein coding	NO	196.327	294	0.111334	0.0406147	0.000507906	428.582	0.0433036
chr3_49790227_49790264	CA	CDHR4	downstream	Artery_Aorta	ENSG00000173531	MST1	Protein coding	NO	100.745	346	0.042858	0.0345739	0.000507917	304.669	0.0415363
chr2_32135118_32135148	TG	SPAST	intronic	Artery_Tibial	ENSG00000276334	.	lncRNA	NO	386.794	532	-0.090129	0.0225674	0.00050792	296.928	0.0285261
chr7_63934105_63934152	AC	MIR4283-1;ZNF722P	intergenic	Testis	ENSG00000176232	.	transcribed_unprocessed_pseudogene	NO	47.3485	296	0.075772	0.0403431	0.000507949	428.619	0.0433036
chr17_21118021_21118067	TG	LINC01563;DHRS7B	intergenic	Colon_Transverse	ENSG00000109016	DHRS7B	Protein coding	NO	5.32	328	-0.023157	0.0364502	0.000507956	323.323	0.0567531
chr1_111724565_111724599	CA	INKA2	UTR3	Lung	ENSG00000143110	C1orf162	Protein coding	NO	250.014	466	-0.04507	0.0257389	0.000507961	332.208	0.0407368
chr14_103103797_103103829	GT	EXOC3L4	intronic	Breast_Mammary_Tissue	ENSG00000198752	CDC42BPB	Protein coding	NO	46.264	377	-0.024794	0.0317573	0.000507986	328.486	0.0508099
chr2_86581741_86581785	TA	RNF103-CHMP3	intronic	Stomach	ENSG00000115548	KDM3A	Protein coding	NO	92.586	77	-0.058628	0.149739	0.000507988	309.342	0.0748951
chr22_45063002_45063057	ATTTT	PHF21B;NUP50-DT	intergenic	Cells_Cultured_fibroblasts	ENSG00000273243	.	lncRNA	NO	92.9815	423	-0.108201	0.0283329	0.000507996	281.046	0.0295496
chr10_95604064_95604084	GT	SORBS1;ALDH18A1	intergenic	Skin_Not_Sun_Exposed_Suprapubic	ENSG00000119977	TCTN3	Protein coding	NO	76.533	508	-0.074641	0.0236253	0.000508037	323.706	0.0319599
chr12_89476697_89476762	ATAG	POC1B	intronic	Muscle_Skeletal	ENSG00000258302	.	lncRNA	NO	84.3995	655	0.066631	0.0183519	0.000508049	271.351	0.0282834
chr1_1293731_1293796	CGCCCCTGCCCTGGAGGCCC	ACAP3	intronic	Skin_Not_Sun_Exposed_Suprapubic	ENSG00000272455	MRPL20-DT	lncRNA	NO	115.332	505	-0.08014	0.0237644	0.000508061	323.721	0.0319599
chr6_87720852_87720886	GT	AKIRIN2;LOC101928911	intergenic	Nerve_Tibial	ENSG00000135334	AKIRIN2	Protein coding	NO	18.636	487	0.046954	0.0246359	0.000508126	327.931	0.0269747
chr15_43483233_43483271	AC	TP53BP1	intronic	Stomach	ENSG00000249839	.	unprocessed_pseudogene	NO	201.087	286	-0.145745	0.0417334	0.00050816	309.447	0.0748951
chr7_65354519_65354551	CTCCT	INTS4P1;ZNF92	intergenic	Heart_Atrial_Appendage	ENSG00000228409	CCT6P1	transcribed_unprocessed_pseudogene	NO	396.607	362	-0.008144	0.0330584	0.000508169	295.339	0.0456262
chr3_127909755_127909789	AC	MGLL;KBTBD12	intergenic	Adipose_Visceral_Omentum	ENSG00000058262	SEC61A1	Protein coding	NO	141.869	459	-0.012324	0.0261265	0.00050819	315.414	0.0397047
chr1_44099814_44099926	AGAA	SLC6A9;KLF17	intergenic	Esophagus_Muscularis	ENSG00000230615	.	lncRNA	NO	4.619	417	-0.008418	0.0287353	0.000508204	305.006	0.0342434
chr10_125692773_125692801	AC	LOC283038	ncRNA_intronic	Adipose_Subcutaneous	ENSG00000089876	DHX32	Protein coding	NO	162.072	530	-0.028972	0.0226498	0.000508241	315.154	0.0319207
chr10_101442262_101442319	CT	BTRC	intronic	Skin_Not_Sun_Exposed_Suprapubic	ENSG00000186862	PDZD7	Protein coding	NO	409.995	508	0.037321	0.0236238	0.000508243	323.837	0.0319681
chr12_51237445_51237493	AAAT	POU6F1;DAZAP2	intergenic	Brain_Cortex	ENSG00000135457	TFCP2	Protein coding	NO	64.334	197	0.088643	0.060242	0.00050828	268.816	0.0635499
chr6_37211546_37211589	TG	TMEM217	downstream	Muscle_Skeletal	ENSG00000065491	TBC1D22B	Protein coding	NO	46.2045	655	-0.019775	0.0183505	0.000508305	271.488	0.0282947
chr18_10133336_10133369	TG	VAPA;LINC01254	intergenic	Artery_Tibial	ENSG00000101558	VAPA	Protein coding	NO	185.758	532	0.016288	0.0225646	0.00050833	297.168	0.0285464
chr13_101569025_101569071	AC	ITGBL1	intronic	Artery_Aorta	ENSG00000198542	ITGBL1	Protein coding	YES	29.097	346	-0.030182	0.0345697	0.000508332	304.917	0.0415645
chr17_42401656_42401734	AAAG	CAVIN1	downstream	Skin_Not_Sun_Exposed_Suprapubic	ENSG00000108773	KAT2A	Protein coding	NO	280.328	508	-0.020982	0.0236231	0.000508335	323.896	0.0319683
chr1_145804499_145804533	CA	RNF115	intronic	Artery_Coronary	ENSG00000186364	NUDT17	Protein coding	NO	41.114	195	-0.193371	0.0608474	0.000508338	265.863	0.0967477
chr4_1393574_1393614	TAGA	UVSSA;NKX1-1	intergenic	Esophagus_Muscularis	ENSG00000163945	UVSSA	Protein coding	NO	8.782	417	-0.106242	0.0287339	0.000508374	305.107	0.0342483
chr18_10459316_10459340	CA	APCDD1	intronic	Adipose_Subcutaneous	ENSG00000134265	NAPG	Protein coding	NO	66.577	530	-0.103072	0.0226489	0.000508378	315.239	0.0319243
chr2_42667570_42667657	AG	MTA3	intronic	Brain_Cerebellum	ENSG00000162882	HAAO	Protein coding	NO	102.279	202	0.047353	0.0587755	0.000508393	275.991	0.0489085
chr19_6166280_6166330	TG	ACSBG2	intronic	Esophagus_Muscularis	ENSG00000125652	ALKBH7	Protein coding	NO	206.489	417	-0.020084	0.0287335	0.000508422	305.136	0.0342483
chr22_50296193_50296229	AC	PLXNB2	intronic	Skin_Not_Sun_Exposed_Suprapubic	ENSG00000100239	PPP6R2	Protein coding	NO	47.093	508	-0.036643	0.0236225	0.000508433	323.958	0.0319694
chr3_149702464_149702491	TTA	WWTR1	intronic	Colon_Sigmoid	ENSG00000114744	COMMD2	Protein coding	NO	49.5805	95	0.098301	0.12246	0.000508441	311.53	0.0512361
chr3_46573187_46573223	AC	LRRC2;TDGF1	intergenic	Esophagus_Muscularis	ENSG00000163823	CCR1	Protein coding	NO	364.892	417	0.030341	0.0287332	0.000508448	305.152	0.0342483
chr21_36286639_36286673	AC	DOP1B	intronic	Muscle_Skeletal	ENSG00000231106	LINC01436	lncRNA	NO	281.519	655	-0.088783	0.0183497	0.00050845	271.565	0.0282998
chr6_134882034_134882076	AC	LOC101928304;ALDH8A1	intergenic	Artery_Tibial	ENSG00000232876	.	lncRNA	NO	172.978	532	0.084774	0.0225638	0.00050845	297.238	0.0285504
chr11_87274786_87274828	TG	TMEM135	intronic	Adipose_Subcutaneous	ENSG00000166575	TMEM135	Protein coding	YES	43.328	521	-0.031637	0.0230369	0.000508451	315.284	0.0319243
chr4_186392085_186392173	GCA	F11-AS1	ncRNA_intronic	Brain_Frontal_Cortex_BA9	ENSG00000083857	FAT1	Protein coding	NO	203.616	165	0.021274	0.0716659	0.000508462	266.088	0.0860438
chr16_11092361_11092401	AC	CLEC16A	intronic	Skin_Not_Sun_Exposed_Suprapubic	ENSG00000274038	.	lncRNA	NO	35.825	508	-0.043301	0.0236222	0.000508464	323.978	0.0319694
chr6_29679886_29679913	AAAC	ZFP57	intronic	Brain_Cortex	ENSG00000066379	POLR1H	Protein coding	NO	379	199	0.238852	0.0596442	0.000508467	268.915	0.0635583
chr4_119415539_119415569	TATTT	LINC01061;GTF2IP12	intergenic	Brain_Frontal_Cortex_BA9	ENSG00000145390	USP53	Protein coding	NO	148.173	159	0.103961	0.0743083	0.000508482	266.098	0.0860438
chr12_69522190_69522237	TG	FRS2	intronic	Nerve_Tibial	ENSG00000166225	FRS2	Protein coding	YES	35.5755	488	-0.019455	0.0245831	0.000508488	328.165	0.0269917
chr17_10881892_10881937	AG	PIRT;SHISA6	intergenic	Cells_Cultured_fibroblasts	ENSG00000187824	TMEM220	Protein coding	NO	151.892	427	0.053725	0.0280655	0.000508505	281.328	0.0295761
chr10_102002960_102003000	AAAT	ARMH3	intronic	Whole_Blood	ENSG00000120029	ARMH3	Protein coding	YES	0.916	616	-0.078227	0.0195044	0.000508515	266.755	0.0295699
chr22_50628180_50628232	CGGGGC	ARSA	upstream	Whole_Blood	ENSG00000130489	.	.	NO	.	604	-0.059324	0.0198896	0.000508517	266.756	0.0295699
chr6_29735181_29735207	CA	HLA-F-AS1	ncRNA_intronic	Artery_Tibial	ENSG00000272236	.	lncRNA	NO	17.013	511	-0.091254	0.0234841	0.000508526	297.282	0.0285519
chr3_44994856_44994906	GT	EXOSC7	intronic	Artery_Aorta	ENSG00000163815	CLEC3B	Protein coding	NO	6.667	346	-0.051979	0.0345676	0.000508536	305.04	0.0415702
chr7_154975517_154975556	AC	PAXIP1	intronic	Nerve_Tibial	ENSG00000272760	.	lncRNA	NO	24.3105	488	-0.103333	0.0245827	0.000508546	328.203	0.0269926
chr5_76026201_76026241	AC	LOC441087;SV2C	intergenic	Brain_Frontal_Cortex_BA9	ENSG00000122012	SV2C	Protein coding	NO	57.162	165	0.035718	0.0716641	0.00050855	266.133	0.0860438
chr17_38995870_38995910	GT	FBXO47;LINC02079	intergenic	Brain_Caudate_basal_ganglia	ENSG00000263874	LASP1NB	Protein coding	NO	70.722	184	0.033169	0.0644096	0.000508551	266.816	0.0761025
chr7_64946765_64946787	AC	ZNF273;ERV3-1-ZNF117	intergenic	Artery_Aorta	ENSG00000213640	EEF1DP4	processed_pseudogene	NO	83.777	346	-0.097424	0.0345674	0.000508552	305.049	0.0415702
chr10_75084294_75084308	GT	DUSP29;DUSP13	intergenic	Colon_Transverse	ENSG00000165637	VDAC2	Protein coding	NO	125.853	328	-0.038975	0.0364436	0.000508556	323.704	0.0568029
chr17_59550935_59550963	CT	LINC01476;DHX40	intergenic	Colon_Sigmoid	ENSG00000267302	RNFT1-DT	lncRNA	NO	413.883	310	0.033388	0.0385353	0.000508557	311.601	0.0512361
chr8_10653459_10653493	AC	RP1L1	intronic	Whole_Blood	ENSG00000269918	.	lncRNA	NO	453.228	616	-0.070778	0.0195041	0.000508563	266.78	0.0295699
chr19_21196060_21196090	GT	ZNF431	downstream	Brain_Cerebellar_Hemisphere	ENSG00000268555	.	lncRNA	NO	391.219	166	0.201644	0.0712413	0.000508574	272.311	0.0622
chr15_90564904_90564960	CCTT	CRTC3	intronic	Cells_Cultured_fibroblasts	ENSG00000140575	IQGAP1	Protein coding	NO	68.218	427	0.014757	0.0280648	0.00050858	281.369	0.0295773
chr12_51080121_51080177	AGGC	CSRNP2	intronic	Pancreas	ENSG00000110911	SLC11A2	Protein coding	NO	51.583	275	0.052158	0.0433755	0.000508584	289.225	0.057329
chr8_103118238_103118278	AGGA	ATP6V1C1;LINC01181	intergenic	Colon_Sigmoid	ENSG00000155090	KLF10	Protein coding	NO	462.533	310	-0.029554	0.0385349	0.000508584	311.618	0.0512361
chr12_53660854_53660869	CAA	ATF7;ATP5MC2	intergenic	Adipose_Visceral_Omentum	ENSG00000139546	TARBP2	Protein coding	NO	157.148	459	-0.112922	0.0261233	0.000508601	315.67	0.0397319
chr7_67632680_67632716	TG	LINC01372;LOC102723427	intergenic	Skin_Not_Sun_Exposed_Suprapubic	ENSG00000106610	STAG3L4	transcribed_unprocessed_pseudogene	NO	326.711	508	-0.036077	0.0236212	0.00050861	324.071	0.0319754
chr9_93202325_93202367	GT	WNK2	intronic	Skin_Sun_Exposed_Lower_leg	ENSG00000203364	.	lncRNA	NO	55.306	557	0.068478	0.0215564	0.000508628	323.125	0.0288222
chr9_97268284_97268326	GT	SUGT1P4-STRA6LP;SUGT1P4-STRA6LP-CCDC180	ncRNA_intronic	Esophagus_Gastroesophageal_Junction	ENSG00000159712	ANKRD18CP	unprocessed_pseudogene	NO	47.07	322	-0.068826	0.0371144	0.000508628	307.473	0.0481178
chr3_125821132_125821164	AC	LOC105374312;LINC02614	intergenic	Brain_Putamen_basal_ganglia	ENSG00000241288	LINC02614	lncRNA	NO	32.499	163	-0.056523	0.072522	0.000508637	257.562	0.0866338
chr2_168783130_168783170	GT	CERS6-AS1	ncRNA_intronic	Testis	ENSG00000152253	SPC25	Protein coding	NO	106.143	296	0.082771	0.0403348	0.000508638	429.2	0.0433579
chr3_99929513_99929541	GT	CMSS1;FILIP1L	intronic	Spleen	ENSG00000273374	.	lncRNA	NO	123.469	205	0.140574	0.0579263	0.000508638	324.008	0.0706825
chr6_147803131_147803181	TG	SAMD5;SASH1	intergenic	Colon_Transverse	ENSG00000203727	SAMD5	Protein coding	NO	293.93	328	0.031163	0.0364427	0.000508639	323.757	0.0568029
chr15_78421970_78422036	TG	CRABP1;IREB2	intergenic	Spleen	ENSG00000136381	IREB2	Protein coding	NO	15.428	205	-0.02814	0.0579263	0.00050864	324.009	0.0706825
chr19_12890644_12890674	AC	GCDH	upstream	Heart_Left_Ventricle	ENSG00000123154	WDR83	Protein coding	NO	218.386	350	-0.029757	0.0341755	0.000508641	273.943	0.0521653
chr22_35624065_35624109	TAAA	MB	upstream	Artery_Aorta	ENSG00000100302	RASD2	Protein coding	NO	83.256	342	-0.084381	0.0349665	0.000508648	305.107	0.0415702
chr16_3325460_3325504	AT	ZNF75A;OR2C1	intergenic	Nerve_Tibial	ENSG00000279330	.	TEC	NO	51.873	149	0.029771	0.07917	0.000508658	328.275	0.0269943
chr7_64890189_64890222	GT	ZNF273	intronic	Nerve_Tibial	ENSG00000234585	CCT6P3	transcribed_unprocessed_pseudogene	NO	174.793	488	0.040608	0.0245818	0.000508663	328.278	0.0269943
chr7_139416040_139416090	AT	FMC1-LUC7L2;LUC7L2	intronic	Colon_Transverse	ENSG00000146963	LUC7L2	Protein coding	NO	0.06	105	0.015975	0.111199	0.000508669	323.776	0.0568029
chr12_119331553_119331615	GT	LINC00934;CCDC60	intergenic	Artery_Aorta	ENSG00000152137	HSPB8	Protein coding	NO	144.559	346	-0.027627	0.0345661	0.000508679	305.125	0.0415702
chr17_47512407_47512467	TG	MRPL45P2;NPEPPS	intergenic	Breast_Mammary_Tissue	ENSG00000178852	EFCAB13	Protein coding	NO	134.621	377	0.038327	0.0317507	0.000508687	328.939	0.0508714
chr6_47624679_47624722	TG	CD2AP	UTR3	Heart_Left_Ventricle	ENSG00000153294	ADGRF4	Protein coding	NO	61.1635	340	-0.055718	0.0351695	0.000508695	273.972	0.0521653
chr16_50341177_50341219	AC	BRD7	intronic	Adipose_Subcutaneous	ENSG00000121281	ADCY7	Protein coding	NO	28.094	530	-0.012322	0.0226467	0.000508703	315.44	0.0319363
chr1_167620992_167621036	TG	CREG1;RCSD1	intergenic	Stomach	ENSG00000198771	RCSD1	Protein coding	NO	9.079	286	0.047578	0.0417263	0.00050873	309.794	0.0749381
chr1_150506574_150506606	AC	TARS2	intronic	Brain_Frontal_Cortex_BA9	ENSG00000143374	TARS2	Protein coding	YES	2.257	165	0.134333	0.07166	0.000508742	266.234	0.0860484
chr10_98069563_98069621	GT	CRTAC1;R3HCC1L	intergenic	Breast_Mammary_Tissue	ENSG00000119943	PYROXD2	Protein coding	NO	318.844	377	-0.021091	0.03175	0.000508758	328.986	0.0508714
chr16_30403267_30403283	GCT	ZNF48;ZNF771	intergenic	Spleen	ENSG00000102882	MAPK3	Protein coding	NO	279.769	205	0.022089	0.057924	0.000508776	324.095	0.0706847
chr3_42760292_42760332	TAAA	CCDC13	intronic	Colon_Sigmoid	ENSG00000173811	CCDC13-AS1	lncRNA	NO	27.737	310	0.091791	0.0385327	0.000508782	311.739	0.0512457
chr17_45250258_45250302	AC	MAP3K14-AS1	ncRNA_intronic	Esophagus_Muscularis	ENSG00000264070	DND1P1	processed_pseudogene	NO	335.591	417	-0.111956	0.0287302	0.000508802	305.365	0.0342683
chr10_120048226_120048262	CTTC	MIR4682;RPL21	intergenic	Esophagus_Mucosa	ENSG00000220842	RPL21P16	processed_pseudogene	NO	306.939	449	0.03981	0.0266986	0.000508842	307.856	0.0337746
chr10_79972513_79972537	AC	SFTPD;TMEM254-AS1	intergenic	Colon_Sigmoid	ENSG00000133661	SFTPD	Protein coding	NO	10.089	310	0.240176	0.0385319	0.000508847	311.779	0.0512457
chr11_117826778_117826844	TCTA	FXYD2;FXYD6-FXYD2	intronic	Stomach	ENSG00000149575	SCN2B	Protein coding	NO	344.848	286	-0.048456	0.0417248	0.000508853	309.869	0.0749382
chr11_18120427_18120457	TCCCTC	MRGPRX3	upstream	Skin_Sun_Exposed_Lower_leg	ENSG00000166788	SAAL1	Protein coding	NO	14.355	557	0.142088	0.0215549	0.000508864	323.275	0.0288322
chr17_41148248_41148292	TATT	KRTAP9-7	intronic	Breast_Mammary_Tissue	ENSG00000171431	KRT20	Protein coding	NO	263.028	377	-0.210674	0.0317489	0.000508876	329.062	0.0508754
chr16_89885977_89886060	GCCCTTCTCTGCGGCT	TCF25	intronic	Spleen	ENSG00000260528	FAM157C	lncRNA	NO	216.243	205	-0.171135	0.0579223	0.000508877	324.16	0.0706847
chr7_65354519_65354551	CTCCT	INTS4P1;ZNF92	intergenic	Brain_Cerebellar_Hemisphere	ENSG00000198039	ZNF273	Protein coding	NO	451.247	166	-0.013304	0.0712347	0.000508889	272.48	0.0622235
chr6_27910572_27910604	TG	OR2B2	downstream	Brain_Cerebellum	ENSG00000197062	ZSCAN26	Protein coding	NO	356.47	202	0.141601	0.0587669	0.000508891	276.261	0.0489478
chr7_65010289_65010337	TG	ERV3-1-ZNF117;CCT6P3	intergenic	Skin_Sun_Exposed_Lower_leg	ENSG00000198039	ZNF273	Protein coding	NO	107.025	557	0.033822	0.0215547	0.000508896	323.296	0.0288322
chr5_176246407_176246449	GT	SIMC1	intronic	Adrenal_Gland	ENSG00000251667	BRCC3P1	processed_pseudogene	NO	61.635	203	0.148511	0.0584814	0.00050896	259.409	0.0758321
chr14_91948293_91948321	TGTT	FBLN5	upstream	Cells_Cultured_fibroblasts	ENSG00000100815	TRIP11	Protein coding	NO	51.072	427	-0.057757	0.0280616	0.000508963	281.581	0.0295964
chr1_233130465_233130505	TG	PCNX2	intronic	Artery_Coronary	ENSG00000135778	NTPCR	Protein coding	NO	168.582	195	-0.103069	0.060836	0.000508974	266.196	0.0968336
chr11_111871299_111871377	CGCCG	ALG9	exonic	Nerve_Tibial	ENSG00000149300	C11orf52	Protein coding	NO	46.694	487	-0.048916	0.0246296	0.000508978	328.481	0.0270088
chr10_35587354_35587412	TC	CCNY;GJD4	intergenic	Breast_Mammary_Tissue	ENSG00000271335	CCNY-AS1	lncRNA	NO	250.982	377	-0.043246	0.0317477	0.000509004	329.144	0.0508803
chr2_100018012_100018033	TG	AFF3	intronic	Brain_Frontal_Cortex_BA9	ENSG00000144218	AFF3	Protein coding	YES	10.0715	165	0.137088	0.0716544	0.000509013	266.376	0.0860632
chr4_103200558_103200603	AC	CENPE;LINC02428	intergenic	Lung	ENSG00000251288	.	processed_pseudogene	NO	449.18	466	0.058479	0.0257307	0.000509019	332.9	0.0408116
chr13_97976864_97976913	CGGC	IPO5	intronic	Colon_Transverse	ENSG00000065150	IPO5	Protein coding	YES	0.0745	105	-0.053691	0.111188	0.000509023	324.002	0.0568324
chr15_60434520_60434566	AC	ICE2	intronic	Testis	ENSG00000259591	.	lncRNA	NO	329.05	296	-0.018093	0.0403298	0.00050906	429.556	0.0433895
chr17_4839939_4839985	TG	MINK1	intronic	Brain_Cerebellar_Hemisphere	ENSG00000205710	C17orf107	Protein coding	NO	59.456	166	-0.038779	0.0712306	0.000509088	272.587	0.0622235
chr6_29679886_29679913	AAAC	ZFP57	intronic	Whole_Blood	ENSG00000206503	HLA-A	Protein coding	NO	261.361	616	0.085248	0.0195008	0.000509125	267.075	0.029596
chr6_26712876_26712910	AC	ZNF322;GUSBP2	intergenic	Muscle_Skeletal	ENSG00000112763	BTN2A1	Protein coding	NO	247.666	655	-0.037414	0.018346	0.000509126	271.926	0.0283316
chr21_29425873_29425954	ATTTT	BACH1-IT2;BACH1-IT3	intergenic	Esophagus_Gastroesophageal_Junction	ENSG00000174680	GRIK1-AS1	lncRNA	NO	322.262	311	-0.047989	0.0384061	0.000509137	307.781	0.0481585
chr8_103498694_103498722	AC	LOC105375690	ncRNA_intronic	Liver	ENSG00000266289	LINC02933	lncRNA	NO	114.854	195	-0.044312	0.0608329	0.000509146	244.628	0.0930497
chr2_108228011_108228123	AGGC	LINC01594;SULT1C3	intergenic	Thyroid	ENSG00000198203	SULT1C2	Protein coding	NO	60.572	534	0.097419	0.0224752	0.000509147	331.553	0.0262119
chr2_237952806_237952858	AAGG	RAMP1;UBE2F	intergenic	Thyroid	ENSG00000178752	ERFE	Protein coding	NO	206.138	534	-0.060523	0.0224752	0.000509149	331.554	0.0262119
chr15_84571274_84571316	GT	LINC00933	ncRNA_intronic	Colon_Transverse	ENSG00000189136	UBE2Q2P1	transcribed_unprocessed_pseudogene	NO	0.595	328	0.030982	0.036437	0.00050917	324.095	0.0568335
chr20_35595144_35595176	TA	FER1L4	ncRNA_intronic	Adipose_Subcutaneous	ENSG00000101019	UQCC1	Protein coding	NO	183.129	157	-0.037958	0.0752178	0.000509176	315.734	0.0319581
chr8_143347688_143347732	CAGC	TOP1MT	intronic	Heart_Left_Ventricle	ENSG00000277494	GPIHBP1	Protein coding	NO	134.492	350	0.087756	0.0341699	0.000509189	274.238	0.052206
chr6_30162931_30162975	AAAT	TRIM15	upstream	Adipose_Subcutaneous	ENSG00000239257	RPL23AP1	transcribed_processed_pseudogene	NO	435.814	524	-0.105115	0.0229008	0.000509197	315.746	0.0319581
chr10_86688050_86688090	GT	LDB3	intronic	Adipose_Visceral_Omentum	ENSG00000107779	BMPR1A	Protein coding	NO	68.526	459	0.033767	0.0261186	0.000509203	316.043	0.0397661
chr2_46889022_46889058	GT	LINC01119;MCFD2	intergenic	Testis	ENSG00000180398	MCFD2	Protein coding	NO	20.032	296	-0.023496	0.0403279	0.000509219	429.69	0.0433986
chr9_14774511_14774563	TC	FREM1	intronic	Adipose_Visceral_Omentum	ENSG00000175893	ZDHHC21	Protein coding	NO	81.105	459	-0.02208	0.0261184	0.000509231	316.061	0.0397661
chr3_50591663_50591697	GT	HEMK1	UTR3	Adipose_Subcutaneous	ENSG00000114395	CYB561D2	Protein coding	NO	240.483	530	0.019183	0.0226429	0.000509257	315.784	0.0319587
chr3_149702464_149702491	TTA	WWTR1	intronic	Esophagus_Mucosa	ENSG00000114744	COMMD2	Protein coding	NO	49.5805	127	0.088214	0.0924746	0.000509332	308.152	0.0338034
chr16_23409064_23409088	GT	COG7	intronic	Thyroid	ENSG00000280039	RN7SKP23	TEC	NO	3.304	534	-0.020737	0.0224737	0.000509363	331.693	0.0262208
chr7_64946765_64946787	AC	ZNF273;ERV3-1-ZNF117	intergenic	Adipose_Visceral_Omentum	ENSG00000213640	EEF1DP4	processed_pseudogene	NO	83.777	459	-0.079426	0.0261174	0.000509364	316.143	0.0397714
chr6_158175010_158175044	TG	GTF2H5	intronic	Muscle_Skeletal	ENSG00000078269	SYNJ2	Protein coding	NO	97.347	655	-0.015189	0.0183445	0.000509391	272.068	0.0283434
chr11_78143317_78143359	AC	KCTD21-AS1	ncRNA_intronic	Brain_Cerebellar_Hemisphere	ENSG00000151365	THRSP	Protein coding	NO	79.477	166	0.059586	0.0712242	0.000509395	272.751	0.0622235
chr5_173983461_173983471	AT	CPEB4;C5orf47	intergenic	Heart_Left_Ventricle	ENSG00000113742	CPEB4	Protein coding	NO	33.958	338	0.01612	0.035368	0.000509399	274.351	0.0522176
chr12_105324109_105324255	TGCTA	KCCAT198	ncRNA_intronic	Esophagus_Mucosa	ENSG00000136010	ALDH1L2	Protein coding	NO	216.539	449	0.020417	0.0266941	0.0005094	308.193	0.0338042
chr16_68760075_68760087	AT	CDH1	intronic	Nerve_Tibial	ENSG00000039068	CDH1	Protein coding	YES	3.213	149	-0.068942	0.0791526	0.000509416	328.764	0.0270276
chr1_152514136_152514178	TG	CRCT1	upstream	Stomach	ENSG00000237975	FLG-AS1	lncRNA	NO	140.203	286	0.105773	0.0417174	0.000509449	310.232	0.0750077
chr1_206501638_206501680	AC	IKBKE;RASSF5	intergenic	Skin_Not_Sun_Exposed_Suprapubic	ENSG00000279946	.	TEC	NO	40.099	508	-0.031013	0.0236152	0.000509465	324.616	0.032026
chr2_65341104_65341129	GT	SPRED2	intronic	Adipose_Subcutaneous	ENSG00000204929	LINC02934	lncRNA	NO	95.5945	530	0.085807	0.0226415	0.000509467	315.914	0.0319656
chr19_35755707_35755764	GCCCC	HSPB6	intronic	Adipose_Subcutaneous	ENSG00000105290	APLP1	Protein coding	NO	112.163	528	-0.064922	0.0227266	0.00050947	315.916	0.0319656
chr6_115882465_115882539	GT	LINC02534;FRK	intergenic	Thyroid	ENSG00000178425	NT5DC1	Protein coding	NO	218.349	534	0.024967	0.022473	0.000509476	331.767	0.0262246
chr20_3167430_3167460	GCTCA	LZTS3	intronic	Colon_Sigmoid	ENSG00000125877	ITPA	Protein coding	NO	41.423	310	0.125091	0.0385246	0.000509485	312.17	0.0513015
chr5_179633928_179633953	AAATA	C5orf60;HNRNPH1	intronic	Lung	ENSG00000244945	RUFY1-AS1	lncRNA	NO	30.1995	466	-0.074146	0.025727	0.000509495	333.212	0.0408448
chr1_201529591_201529618	TGT	LOC107985246	ncRNA_intronic	Brain_Nucleus_accumbens_basal_ganglia	ENSG00000223396	RPS10P7	transcribed_processed_pseudogene	NO	9.5485	192	-0.257004	0.0617592	0.000509496	268.859	0.0751943
chr2_61239300_61239352	CA	USP34	intronic	Brain_Cerebellar_Hemisphere	ENSG00000162927	PUS10	Protein coding	NO	221.067	166	-0.06319	0.0712221	0.000509496	272.805	0.0622235
chr15_41918217_41918243	AC	EHD4	intronic	Artery_Aorta	ENSG00000243789	JMJD7	Protein coding	NO	82.18	346	-0.044617	0.0345574	0.000509521	305.631	0.0416292
chr20_62137115_62137138	AGC	PSMA7	intronic	Breast_Mammary_Tissue	ENSG00000184402	SS18L1	Protein coding	NO	6.6425	377	-0.096949	0.0317428	0.000509525	329.481	0.0509166
chr5_42826241_42826290	AC	SELENOP;FLJ32255	intergenic	Esophagus_Mucosa	ENSG00000250722	SELENOP	Protein coding	NO	0.3695	449	0.033962	0.0266931	0.000509527	308.27	0.033809
chr7_6073965_6073990	CAAAA	EIF2AK1;USP42	intergenic	Heart_Left_Ventricle	ENSG00000122674	CCZ1	Protein coding	NO	149.237	350	0.207499	0.0341664	0.000509536	274.425	0.0522217
chr7_43010101_43010113	AT	MRPL32;HECW1	intergenic	Skin_Not_Sun_Exposed_Suprapubic	ENSG00000261019	.	lncRNA	NO	107.468	495	-0.024901	0.0242303	0.000509538	324.662	0.0320274
chr17_46779053_46779103	CA	WNT3	intronic	Artery_Aorta	ENSG00000185829	ARL17A	Protein coding	NO	199.383	346	0.032069	0.0345572	0.000509539	305.642	0.0416292
chr1_120178958_120178990	AC	SEC22B;NBPF8	intergenic	Artery_Coronary	ENSG00000274642	.	unprocessed_pseudogene	NO	18.111	195	-0.109359	0.0608257	0.000509551	266.497	0.0968509
chr3_119930080_119930124	AC	GSK3B	intronic	Brain_Cerebellar_Hemisphere	ENSG00000113845	TIMMDC1	Protein coding	NO	429.728	166	0.052661	0.0712208	0.000509558	272.838	0.0622235
chr14_77388382_77388428	GT	SAMD15	intronic	Brain_Cortex	ENSG00000100580	TMED8	Protein coding	NO	11.311	199	-0.057813	0.0596243	0.000509603	269.516	0.0636551
chr2_113528144_113528172	ATGT	PGM5P3-AS1	ncRNA_intronic	Brain_Nucleus_accumbens_basal_ganglia	ENSG00000279267	.	TEC	NO	79.75	192	-0.175106	0.0617571	0.000509613	268.92	0.0751943
chr11_494148_494193	GCTGG	RNH1	downstream	Artery_Coronary	ENSG00000174775	HRAS	Protein coding	NO	39.8055	195	0.06954	0.0608245	0.000509617	266.531	0.0968509
chr4_1249491_1249503	GCCGCA	CTBP1-DT	ncRNA_intronic	Pancreas	ENSG00000163945	UVSSA	Protein coding	NO	96.194	259	0.143731	0.0460033	0.000509655	289.834	0.0574084
chr19_55339998_55340075	GCCCC	KMT5C	intronic	Brain_Putamen_basal_ganglia	ENSG00000080031	PTPRH	Protein coding	NO	130.53	163	-0.042538	0.0725005	0.000509655	258.078	0.0867488
chr7_100574632_100574648	CA	ZASP;LRCH4	UTR5;UTR3	Pancreas	ENSG00000196411	EPHB4	Protein coding	NO	232.939	275	0.043439	0.0433615	0.000509672	289.844	0.0574084
chr3_195598434_195598480	TG	APOD;LOC105374297	intergenic	Artery_Aorta	ENSG00000229178	.	lncRNA	NO	59.47	346	0.04702	0.0345558	0.000509674	305.722	0.0416345
chr10_93893511_93893546	AAACA	SLC35G1	upstream	Brain_Cerebellar_Hemisphere	ENSG00000176273	SLC35G1	Protein coding	YES	0.4445	166	-0.110527	0.0712183	0.000509678	272.902	0.0622235
chr9_112381088_112381116	AC	HSDL2	intronic	Pancreas	ENSG00000119471	HSDL2	Protein coding	YES	0.98	275	0.063273	0.0433612	0.000509692	289.855	0.0574084
chr6_26422159_26422174	CCT	BTN2A3P	ncRNA_exonic	Brain_Cerebellar_Hemisphere	ENSG00000181315	ZNF322	Protein coding	NO	229.329	166	0.101935	0.071218	0.000509694	272.911	0.0622235
chr19_15957549_15957589	AC	OR10H4;LINC00661	intergenic	Brain_Cerebellar_Hemisphere	ENSG00000267056	.	processed_pseudogene	NO	45.745	166	0.03093	0.0712179	0.000509696	272.912	0.0622235
chr4_17573702_17573730	TG	CLRN2;LAP3	intergenic	Brain_Nucleus_accumbens_basal_ganglia	ENSG00000002549	LAP3	Protein coding	NO	3.482	192	0.054098	0.0617554	0.000509707	268.97	0.0751943
chr11_49237808_49237840	AG	FOLH1;LOC440040	intergenic	Colon_Transverse	ENSG00000086205	FOLH1	Protein coding	NO	29.186	328	0.061734	0.0364311	0.000509717	324.443	0.05688
chr10_118676839_118676873	AC	CACUL1	UTR3	Thyroid	ENSG00000277687	.	lncRNA	NO	16.679	534	0.045061	0.0224713	0.00050972	331.926	0.0262351
chr6_26958135_26958155	TG	LINC00240	ncRNA_intronic	Spleen	ENSG00000112812	PRSS16	Protein coding	NO	289.556	205	-0.178878	0.0579074	0.000509752	324.717	0.0707692
chr2_129879055_129879085	TG	LINC02572;PLAC9P1	intergenic	Esophagus_Gastroesophageal_Junction	ENSG00000225449	RAB6C-AS1	transcribed_unprocessed_pseudogene	NO	89.31	322	-0.05073	0.0371019	0.000509753	308.153	0.0482058
chr3_49202495_49202545	TG	IHO1	intronic	Heart_Left_Ventricle	ENSG00000198218	QRICH1	Protein coding	NO	108.157	350	0.020157	0.0341641	0.000509755	274.543	0.0522341
chr22_25482671_25482745	GATA	CRYBB2P1;GRK3	intergenic	Stomach	ENSG00000244752	CRYBB2	Protein coding	NO	263.069	286	-0.277284	0.0417135	0.000509767	310.426	0.0750237
chr9_95814670_95814710	AC	LINC00476	ncRNA_intronic	Adipose_Visceral_Omentum	ENSG00000175611	ERCC6L2-AS1	lncRNA	NO	60.389	459	0.073278	0.0261141	0.00050978	316.402	0.0397953
chr2_218357259_218357289	TC	CATIP-AS2	ncRNA_intronic	Liver	ENSG00000127838	PNKD	Protein coding	NO	15.319	195	-0.042306	0.0608215	0.000509786	244.935	0.0931292
chr10_18611723_18611749	GT	NSUN6	intronic	Esophagus_Gastroesophageal_Junction	ENSG00000165995	CACNB2	Protein coding	NO	209.773	322	-0.067058	0.0371015	0.000509797	308.179	0.0482058
chr3_52307928_52307964	TG	GLYCTK;DNAH1	intergenic	Adipose_Visceral_Omentum	ENSG00000168237	GLYCTK	Protein coding	NO	17.262	459	0.073879	0.026114	0.000509798	316.412	0.0397953
chr17_17800180_17800228	TC	RAI1	intronic	Nerve_Tibial	ENSG00000091536	MYO15A	Protein coding	NO	308.552	488	-0.01457	0.0245735	0.000509799	329.011	0.0270457
chr7_142646070_142646115	TTTGT	TCAF2	intronic	Stomach	ENSG00000211753	TRBV28	TR_V_gene	NO	74.5675	286	-0.2016	0.041713	0.000509804	310.448	0.0750237
chr11_59458438_59458478	ATTTT	OR4D6	downstream	Breast_Mammary_Tissue	ENSG00000110042	DTX4	Protein coding	NO	263.566	377	-0.099472	0.0317401	0.00050981	329.666	0.0509273
chr11_415207_415249	GT	SIGIRR	intronic	Breast_Mammary_Tissue	ENSG00000174915	PTDSS2	Protein coding	NO	33.04	377	-0.028735	0.0317397	0.000509848	329.69	0.0509273
chr12_8008333_8008384	AC	SLC2A3;FOXJ2	intergenic	Nerve_Tibial	ENSG00000235602	POU5F1P3	processed_pseudogene	NO	126.49	487	-0.048565	0.0246231	0.000509854	329.047	0.0270464
chr12_75485533_75485561	TTTA	GLIPR1	intronic	Brain_Caudate_basal_ganglia	ENSG00000180481	GLIPR1L2	Protein coding	NO	94.43	178	-0.182418	0.0665112	0.000509857	267.501	0.0762327
chr16_19448304_19448326	CA	TMC5	intronic	Breast_Mammary_Tissue	ENSG00000103550	KNOP1	Protein coding	NO	263.776	377	0.140812	0.0317395	0.000509868	329.703	0.0509273
chr6_31652320_31652360	AC	BAG6	UTR5	Lung	ENSG00000240053	LY6G5B	Protein coding	NO	17.636	466	-0.023249	0.0257237	0.000509922	333.491	0.040874
chr8_70403847_70403877	CCT	NCOA2	intronic	Colon_Transverse	ENSG00000253967	LINC03020	lncRNA	NO	67.272	328	0.17253	0.0364288	0.000509926	324.576	0.0568893
chr5_23559641_23559681	GT	PRDM9;C5orf17	intergenic	Cells_Cultured_fibroblasts	ENSG00000248874	LINC02899	lncRNA	NO	391.687	427	0.06901	0.0280535	0.00050993	282.116	0.0296465
chr7_27146251_27146273	TG	HOXA-AS3	ncRNA_intronic	Thyroid	ENSG00000105997	HOXA3	Protein coding	NO	6.037	534	-0.095659	0.0224698	0.000509944	332.072	0.0262432
chr5_119032727_119032757	TG	LOC105379143	ncRNA_intronic	Brain_Frontal_Cortex_BA9	ENSG00000249494	DMXL1-DT	lncRNA	NO	4.926	165	0.292784	0.0716345	0.000509965	266.874	0.0861282
chr1_25987237_25987296	AAAAT	PAFAH2	intronic	Adipose_Visceral_Omentum	ENSG00000158006	PAFAH2	Protein coding	YES	3.1575	457	0.05092	0.026226	0.000509966	316.517	0.0398035
chr13_49606979_49606999	AAAAG	RCBTB1;ARL11	intergenic	Liver	ENSG00000136144	RCBTB1	Protein coding	NO	21.431	195	-0.198677	0.0608182	0.000509968	245.023	0.0931292
chr6_30162931_30162975	AAAT	TRIM15	upstream	Esophagus_Muscularis	ENSG00000181126	HLA-V	transcribed_unprocessed_pseudogene	NO	370.719	412	-0.137131	0.0290657	0.000509973	306.067	0.0343366
chr17_59900171_59900231	AC	RPS6KB1	intronic	Esophagus_Muscularis	ENSG00000267302	RNFT1-DT	lncRNA	NO	64.631	417	-0.035721	0.02872	0.000509987	306.076	0.0343366
chr17_59643132_59643168	GT	CLTC	intronic	Thyroid	ENSG00000068097	HEATR6	Protein coding	NO	405.166	534	0.070599	0.0224694	0.000510009	332.114	0.0262437
chr17_45592099_45592127	AAAT	LRRC37A4P;MAPK8IP1P2	intergenic	Brain_Frontal_Cortex_BA9	ENSG00000185294	SPPL2C	Protein coding	NO	252.768	164	-0.232855	0.0720601	0.000510036	266.911	0.0861282
chr19_44318207_44318239	TTAAA	ZNF235;ZNF112	intergenic	Esophagus_Gastroesophageal_Junction	ENSG00000263002	ZNF234	Protein coding	NO	176.313	322	0.086627	0.0370986	0.000510057	308.336	0.0482228
chr6_27848312_27848352	AC	H2BC15;H2AC16	intergenic	Nerve_Tibial	ENSG00000197279	ZNF165	Protein coding	NO	232.236	487	-0.072112	0.0246216	0.000510061	329.18	0.0270552
chr6_31711840_31711878	AC	LY6G6F-LY6G6D	intronic	Skin_Not_Sun_Exposed_Suprapubic	ENSG00000248290	TNXA	unprocessed_pseudogene	NO	300.613	508	0.077598	0.0236109	0.000510065	324.998	0.0320574
chr6_29679886_29679913	AAAC	ZFP57	intronic	Breast_Mammary_Tissue	ENSG00000235290	HLA-W	unprocessed_pseudogene	NO	276.697	377	-0.220351	0.0317375	0.000510086	329.844	0.0509333
chr7_32786864_32786943	AAAG	LINC00997;DPY19L1P2	intergenic	Skin_Sun_Exposed_Lower_leg	ENSG00000281332	LINC00997	lncRNA	NO	26.6245	557	-0.013173	0.021547	0.000510089	324.054	0.0288921
chr15_51901572_51901612	GT	TMOD3	intronic	Artery_Aorta	ENSG00000128872	TMOD2	Protein coding	NO	118.77	346	0.035934	0.0345514	0.000510109	305.983	0.0416644
chr10_101442262_101442319	CT	BTRC	intronic	Skin_Not_Sun_Exposed_Suprapubic	ENSG00000107833	NPM3	Protein coding	NO	340.358	508	0.0227	0.0236103	0.000510147	325.05	0.0320594
chr6_159717897_159717927	TG	SOD2	intronic	Thyroid	ENSG00000120437	ACAT2	Protein coding	NO	44.133	534	-0.064769	0.0224683	0.000510162	332.214	0.0262495
chr12_27080684_27080720	TTTA	C12orf71	downstream	Brain_Cerebellar_Hemisphere	ENSG00000275764	.	lncRNA	NO	43.602	164	0.1255	0.0720574	0.000510167	273.164	0.0622526
chr5_177343564_177343594	AC	LMAN2	intronic	Nerve_Tibial	ENSG00000169220	RGS14	Protein coding	NO	14.345	488	-0.01464	0.0245705	0.000510207	329.274	0.0270585
chr1_121211416_121211460	AC	SRGAP2C	intronic	Nerve_Tibial	ENSG00000171943	SRGAP2C	Protein coding	YES	24.336	488	-0.040758	0.0245705	0.000510208	329.275	0.0270585
chr1_150579758_150579814	GGCCGG	MCL1	upstream	Thyroid	ENSG00000143369	ECM1	Protein coding	NO	70.484	534	-0.063104	0.0224679	0.000510231	332.259	0.026251
chr6_29672289_29672333	AAAT	MOG	UTR3	Spleen	ENSG00000237669	.	unprocessed_pseudogene	NO	334.805	204	0.133347	0.058178	0.000510233	325.023	0.0708112
chr3_32231453_32231485	AC	GPD1L;CMTM8	intergenic	Testis	ENSG00000144635	DYNC1LI1	Protein coding	NO	305.803	296	0.069137	0.0403151	0.000510283	430.588	0.0434805
chr8_88591141_88591171	TGT	MMP16;LOC101929709	intergenic	Heart_Atrial_Appendage	ENSG00000156103	MMP16	Protein coding	NO	263.131	364	-0.085136	0.0328579	0.000510285	296.568	0.0458038
chr1_154868900_154868950	TC	KCNN3	intronic	Brain_Nucleus_accumbens_basal_ganglia	ENSG00000143603	KCNN3	Protein coding	YES	0.606	192	0.029099	0.0617443	0.000510323	269.295	0.0752447
chr8_51705833_51705856	CG	PXDNL	intronic	Artery_Aorta	ENSG00000168300	PCMTD1	Protein coding	NO	139.9	346	-0.046557	0.0345492	0.000510325	306.113	0.0416764
chr11_111564617_111564675	AC	LAYN;SIK2	intergenic	Skin_Not_Sun_Exposed_Suprapubic	ENSG00000109846	CRYAB	Protein coding	NO	344.621	508	0.034081	0.023609	0.00051033	325.167	0.0320677
chr16_28322919_28323006	CT	SBK1	UTR3	Heart_Atrial_Appendage	ENSG00000251417	.	lncRNA	NO	479.781	364	-0.029299	0.0328572	0.000510349	296.605	0.0458038
chr10_74280415_74280447	AC	ADK	intronic	Thyroid	ENSG00000035403	VCL	Protein coding	NO	175.503	534	-0.017314	0.022467	0.000510354	332.339	0.0262553
chr16_24979704_24979725	TTA	ARHGAP17	intronic	Brain_Cerebellum	ENSG00000263326	.	unprocessed_pseudogene	NO	93.0125	202	0.203009	0.0587414	0.000510371	277.065	0.0490815
chr15_59160336_59160380	GT	MYO1E	intronic	Brain_Nucleus_accumbens_basal_ganglia	ENSG00000157483	MYO1E	Protein coding	YES	6.716	192	0.046916	0.0617432	0.00051038	269.325	0.0752447
chr1_244863395_244863421	AC	HNRNPU	intronic	Heart_Left_Ventricle	ENSG00000203667	COX20	Protein coding	NO	23.661	346	-0.14405	0.0345485	0.000510391	274.885	0.0522894
chr19_56647420_56647450	GA	ZNF71-SMIM17	ncRNA_intronic	Thyroid	ENSG00000127903	ZNF835	Protein coding	NO	24.322	534	0.028351	0.0224667	0.000510409	332.375	0.026256
chr14_88198892_88198934	TTATT	KCNK10	intronic	Nerve_Tibial	ENSG00000278576	.	lncRNA	NO	390.318	485	0.044384	0.0247196	0.000510442	329.426	0.0270687
chr19_7831226_7831273	AC	EVI5L	intronic	Breast_Mammary_Tissue	ENSG00000229833	PET100	Protein coding	NO	200.725	377	-0.017911	0.0317338	0.000510471	330.093	0.0509626
chr12_46383590_46383646	AGG	LOC100288798	upstream	Thyroid	ENSG00000272369	.	lncRNA	NO	153.884	534	0.036116	0.0224662	0.000510482	332.422	0.0262577
chr11_59884475_59884519	TC	TCN1;OOSP1	intergenic	Muscle_Skeletal	ENSG00000255139	.	lncRNA	NO	264.083	655	-0.029061	0.0183384	0.000510504	272.662	0.0284023
chr7_66494578_66494596	TA	GS1-124K5.4	ncRNA_intronic	Lung	ENSG00000251451	GTF2IP9	transcribed_unprocessed_pseudogene	NO	85.348	465	-0.114031	0.0257741	0.000510507	333.873	0.0409058
chr20_25390895_25390945	CCCCCG	ABHD12	upstream	Brain_Cerebellar_Hemisphere	ENSG00000250090	.	unprocessed_pseudogene	NO	445.912	166	-0.114454	0.0712011	0.000510508	273.347	0.06228
chr6_27915299_27915313	TA	OR2B2;OR2B6	intergenic	Testis	ENSG00000187763	OR2B7P	unprocessed_pseudogene	NO	131.128	290	0.043896	0.0411361	0.000510514	430.783	0.0434958
chr7_47943163_47943197	AT	PKD1L1	intronic	Breast_Mammary_Tissue	ENSG00000164746	C7orf57	Protein coding	NO	92.331	120	-0.092741	0.0976713	0.000510537	330.136	0.0509626
chr12_122276382_122276404	CA	CLIP1	intronic	Pancreas	ENSG00000130779	CLIP1	Protein coding	YES	0.57	275	0.027713	0.0433503	0.000510547	290.341	0.0574832
chr11_68857840_68857882	CA	CPT1A;MRPL21	intergenic	Skin_Sun_Exposed_Lower_leg	ENSG00000250508	LINC02701	lncRNA	NO	12.803	557	0.169987	0.021544	0.000510548	324.345	0.0289129
chr6_149634275_149634320	AAAAT	KATNA1	intronic	Pancreas	ENSG00000216906	.	processed_pseudogene	NO	269.945	275	0.06905	0.0433501	0.000510558	290.347	0.0574832
chr7_7400975_7401025	GT	COL28A1	intronic	Colon_Sigmoid	ENSG00000272745	.	lncRNA	NO	218.872	310	-0.066842	0.038512	0.000510591	312.848	0.0513785
chr9_128408055_128408091	AAAT	MIR1268A	ncRNA_intronic	Artery_Aorta	ENSG00000106976	DNM1	Protein coding	NO	154.946	339	0.116859	0.0352522	0.000510598	306.277	0.041693
chr12_30698722_30698741	CG	IPO8;CAPRIN2	intergenic	Cells_Cultured_fibroblasts	ENSG00000246331	.	lncRNA	NO	56.3425	425	-0.126732	0.0281788	0.000510603	282.488	0.0296824
chr7_64890189_64890222	GT	ZNF273	intronic	Thyroid	ENSG00000196247	ZNF107	Protein coding	NO	199.06	534	-0.0257	0.0224652	0.000510625	332.515	0.0262629
chr3_52984726_52984768	TG	SFMBT1	intronic	Pituitary	ENSG00000163938	GNL3	Protein coding	NO	291.577	230	-0.038091	0.0516981	0.000510646	339.64	0.0636745
chr1_153816059_153816101	AC	GATAD2B	intronic	Esophagus_Gastroesophageal_Junction	ENSG00000198837	DENND4B	Protein coding	NO	116.64	322	0.028288	0.0370916	0.000510695	308.722	0.048268
chr8_84992457_84992470	GT	RALYL;LRRCC1	intergenic	Brain_Cerebellar_Hemisphere	ENSG00000185015	CA13	Protein coding	NO	228.124	166	-0.041295	0.0711969	0.000510712	273.456	0.0622907
chr17_75092028_75092050	GT	SLC16A5	intronic	Muscle_Skeletal	ENSG00000180901	KCTD2	Protein coding	NO	32.916	655	0.046451	0.0183372	0.000510722	272.778	0.0284115
chr2_20188640_20188664	AC	LAPTM4A;SDC1	intergenic	Adrenal_Gland	ENSG00000115884	SDC1	Protein coding	NO	34.736	203	0.221338	0.0584511	0.000510724	260.308	0.0760245
chr7_99440655_99440675	AT	ATP5MF-PTCD1;CPSF4	intronic	Breast_Mammary_Tissue	ENSG00000130429	ARPC1B	Protein coding	NO	46.623	120	0.012311	0.0976655	0.000510745	330.27	0.0509687
chr1_225965788_225965830	AG	LEFTY2;SDE2	intergenic	Brain_Caudate_basal_ganglia	ENSG00000163041	H3-3A	Protein coding	NO	96.042	184	-0.079262	0.064368	0.000510759	267.974	0.0763458
chr6_80531947_80531987	GT	BCKDHB;TENT5A	intergenic	Skin_Sun_Exposed_Lower_leg	ENSG00000233967	.	lncRNA	NO	78.768	553	0.034048	0.0216974	0.000510777	324.49	0.0289233
chr6_26552765_26552805	TCTA	HMGN4;LOC105374988	intergenic	Thyroid	ENSG00000124549	BTN2A3P	transcribed_unprocessed_pseudogene	NO	130.666	534	-0.096183	0.0224641	0.000510788	332.622	0.0262693
chr17_44611242_44611284	TTTTC	FZD2;LINC01180	intergenic	Spleen	ENSG00000073670	ADAM11	Protein coding	NO	147.725	194	-0.060434	0.0611111	0.000510793	325.38	0.07086
chr9_41075125_41075180	TG	PGM5P2	upstream	Esophagus_Muscularis	ENSG00000225655	.	lncRNA	NO	1.4425	417	0.027165	0.028713	0.000510805	306.567	0.034382
chr1_116079023_116079055	GT	SLC22A15;MAB21L3	intergenic	Spleen	ENSG00000173212	MAB21L3	Protein coding	NO	32.36	205	0.039886	0.0578894	0.000510807	325.389	0.07086
chr11_6018026_6018061	GT	OR56A4;OR56A1	intergenic	Testis	ENSG00000180934	OR56A1	Protein coding	NO	9.6975	294	-0.096717	0.0405795	0.000510826	431.046	0.0435136
chr20_26186458_26186492	TG	MIR663AHG	downstream	Esophagus_Muscularis	ENSG00000130684	ZNF337	Protein coding	NO	489.622	417	-0.069642	0.0287128	0.000510834	306.584	0.034382
chr20_3167430_3167460	GCTCA	LZTS3	intronic	Adipose_Subcutaneous	ENSG00000198171	DDRGK1	Protein coding	NO	24.139	530	-0.085966	0.0226321	0.000510848	316.77	0.0320423
chr2_189285071_189285107	GT	COL5A2;WDR75	intergenic	Brain_Cerebellar_Hemisphere	ENSG00000115368	WDR75	Protein coding	NO	156.357	166	0.049465	0.0711938	0.000510857	273.534	0.0622942
chr11_76996398_76996431	ATT	ACER3	intronic	Thyroid	ENSG00000149260	CAPN5	Protein coding	NO	70.5465	533	0.069026	0.0225054	0.000510875	332.679	0.0262717
chr7_65010289_65010337	TG	ERV3-1-ZNF117;CCT6P3	intergenic	Heart_Atrial_Appendage	ENSG00000182722	SEPHS1P1	processed_pseudogene	NO	156.959	364	-0.091916	0.032852	0.000510888	296.919	0.0458421
chr1_236610627_236610673	AC	HEATR1;ACTN2	intergenic	Brain_Putamen_basal_ganglia	ENSG00000273058	.	lncRNA	NO	73.946	163	0.056139	0.0724741	0.000510903	258.71	0.086932
chr15_82806904_82806928	CA	FSD2	upstream	Heart_Left_Ventricle	ENSG00000169609	C15orf40	Protein coding	NO	201.7	350	-0.174243	0.0341522	0.000510932	275.176	0.0523288
chr9_137551644_137551769	CCGCGAGCCCCGCC	MRPL41	upstream	Colon_Transverse	ENSG00000182154	MRPL41	Protein coding	YES	0.1725	105	0.078322	0.111127	0.000510941	325.222	0.0569766
chr3_181060170_181060204	GT	SOX2-OT	ncRNA_intronic	Nerve_Tibial	ENSG00000114416	FXR1	Protein coding	NO	89.995	488	-0.062797	0.0245648	0.000510974	329.769	0.0270925
chr1_236250572_236250618	AT	ERO1B	intronic	Thyroid	ENSG00000086619	ERO1B	Protein coding	YES	19.99	144	-0.022563	0.0817947	0.000510976	332.744	0.0262748
chr17_75195122_75195155	TG	SUMO2;NUP85	intergenic	Pituitary	ENSG00000125458	NT5C	Protein coding	NO	63.3815	230	-0.071298	0.0516931	0.000510977	339.86	0.0636958
chr7_103346818_103346854	TG	PSMC2	upstream	Pituitary	ENSG00000161048	NAPEPLD	Protein coding	NO	197.276	230	-0.061841	0.0516926	0.000511008	339.881	0.0636958
chr7_26799072_26799148	GGCAA	SKAP2	intronic	Artery_Tibial	ENSG00000233429	HOTAIRM1	lncRNA	NO	296.537	532	0.114726	0.0225465	0.000511013	298.736	0.0286888
chr15_75147903_75147930	ATT	PPCDC;C15orf39	intergenic	Heart_Left_Ventricle	ENSG00000275454	.	lncRNA	NO	491.844	100	-0.095899	0.116477	0.000511017	275.223	0.0523288
chr11_10310649_10310681	AG	CAND1.11	ncRNA_intronic	Skin_Sun_Exposed_Lower_leg	ENSG00000254554	ADM-DT	lncRNA	NO	6.961	557	0.074425	0.021541	0.000511018	324.644	0.0289344
chr5_177716964_177717000	GT	LOC202181;FAM153A	intergenic	Artery_Coronary	ENSG00000170074	FAM153A	Protein coding	NO	0.27	195	0.080664	0.0607992	0.000511037	267.274	0.0970494
chr19_51360766_51360788	TC	ETFB	intronic	Brain_Cerebellum	ENSG00000269959	SPACA6-AS1	lncRNA	NO	332.679	202	-0.132358	0.0587298	0.00051104	277.428	0.049137
chr21_39207451_39207483	AC	BRWD1	intronic	Muscle_Skeletal	ENSG00000255568	BRWD1-AS2	lncRNA	NO	106.44	655	-0.037238	0.0183354	0.000511046	272.952	0.0284266
chr1_27611091_27611119	CA	FGR	downstream	Brain_Cortex	ENSG00000130768	SMPDL3B	Protein coding	NO	323.895	199	0.258614	0.0595988	0.000511062	270.287	0.0638072
chr10_119651590_119651652	GCCCGC	BAG3	UTR5	Adipose_Visceral_Omentum	ENSG00000198825	INPP5F	Protein coding	NO	74.421	456	-0.058336	0.0262744	0.00051108	317.209	0.0398854
chr3_126086498_126086538	TG	SLC41A3	intronic	Breast_Mammary_Tissue	ENSG00000189366	ALG1L1P	transcribed_unprocessed_pseudogene	NO	95.981	377	0.03371	0.0317277	0.00051112	330.513	0.0509972
chr10_49183353_49183377	TG	TMEM273	intronic	Esophagus_Mucosa	ENSG00000204161	TMEM273	Protein coding	YES	4.947	449	-0.063378	0.0266804	0.000511123	309.236	0.0339074
chr19_35981229_35981336	TTCTT	LOC105372383;SDHAF1	intergenic	Pancreas	ENSG00000075702	WDR62	Protein coding	NO	73.3665	275	-0.040908	0.0433426	0.000511142	290.68	0.0575376
chr4_173399465_173399491	GT	SCRG1	intronic	Whole_Blood	ENSG00000164105	SAP30	Protein coding	NO	28.524	616	0.019216	0.0194886	0.000511208	268.167	0.0297138
chr15_41656322_41656378	TC	TYRO3;MGA	intergenic	Stomach	ENSG00000137877	SPTBN5	Protein coding	NO	194.222	286	0.006837	0.0416956	0.000511216	311.308	0.075177
chr15_24414845_24414879	TATAA	PWRN2;PWRN3	intergenic	Brain_Cortex	ENSG00000259905	PWRN1	lncRNA	NO	5.314	191	0.168466	0.0620447	0.000511244	270.384	0.0638149
chr9_124874707_124874727	TC	ARPC5L	intronic	Artery_Tibial	ENSG00000136933	RABEPK	Protein coding	NO	325.825	532	-0.080093	0.0225449	0.000511248	298.874	0.0286992
chr15_50758886_50758930	TATC	SPPL2A	intronic	Colon_Sigmoid	ENSG00000138592	USP8	Protein coding	NO	260.411	310	-0.066095	0.0385044	0.000511256	313.255	0.0514292
chr2_32135118_32135148	TG	SPAST	intronic	Nerve_Tibial	ENSG00000272716	SLC30A6-DT	lncRNA	NO	30.624	488	-0.146905	0.0245627	0.000511265	329.957	0.0271057
chr19_20206962_20207008	AC	ZNF486;ZNF826P	intergenic	Pancreas	ENSG00000213988	ZNF90	Protein coding	NO	86.161	275	-0.089672	0.043341	0.000511269	290.752	0.0575404
chr17_48264745_48264783	AC	SKAP1	intronic	Colon_Transverse	ENSG00000141293	SKAP1	Protein coding	YES	79.585	328	-0.026404	0.0364141	0.000511285	325.442	0.057005
chr5_43519819_43519857	TG	C5orf34;PAIP1	intergenic	Brain_Cerebellum	ENSG00000248092	NNT-AS1	lncRNA	NO	83.127	202	0.100634	0.0587255	0.000511295	277.566	0.0491528
chr8_55988291_55988329	GT	LYN	intronic	Brain_Frontal_Cortex_BA9	ENSG00000236814	.	processed_pseudogene	NO	62.897	165	-0.109879	0.0716065	0.000511306	267.575	0.0863147
chr8_38381746_38381774	CA	NSD3	intronic	Cells_Cultured_fibroblasts	ENSG00000272092	.	lncRNA	NO	0.604	427	0.076749	0.028042	0.00051131	282.879	0.0297173
chr4_99870330_99870346	AT	DAPP1	downstream	Whole_Blood	ENSG00000070190	DAPP1	Protein coding	YES	5.466	614	-0.04697	0.0195511	0.000511311	268.221	0.0297165
chr4_151409001_151409062	GGC	FAM160A1	upstream	Pituitary	ENSG00000251455	.	lncRNA	NO	265.452	69	0.382985	0.166013	0.000511317	340.086	0.0637223
chr16_15591594_15591639	AC	BMERB1;MARF1	intergenic	Testis	ENSG00000263065	.	lncRNA	NO	149.535	296	-0.113105	0.0403028	0.00051132	431.463	0.0435513
chr9_33474426_33474473	TTTA	NOL6	upstream	Heart_Left_Ventricle	ENSG00000226823	SUGT1P1	unprocessed_pseudogene	NO	36.2615	342	-0.095642	0.0349386	0.00051133	275.391	0.0523458
chr6_36064064_36064092	TG	MAPK14	intronic	Breast_Mammary_Tissue	ENSG00000112062	MAPK14	Protein coding	YES	11.787	377	-0.058591	0.0317257	0.00051133	330.649	0.0510084
chr21_38290995_38291025	AC	KCNJ15	intronic	Artery_Tibial	ENSG00000231231	LINC01423	lncRNA	NO	42.354	532	0.058302	0.0225443	0.000511347	298.931	0.028702
chr10_100589421_100589439	AT	HIF1AN;PAX2	intergenic	Brain_Putamen_basal_ganglia	ENSG00000075826	SEC31B	Protein coding	NO	69.566	161	-0.088211	0.0733446	0.000511351	258.936	0.0869789
chr4_55151872_55151906	TG	KDR;SRD5A3	intergenic	Breast_Mammary_Tissue	ENSG00000128039	SRD5A3	Protein coding	NO	194.324	376	0.044639	0.0318087	0.00051139	330.687	0.0510084
chr3_72083029_72083053	CT	LINC00877	ncRNA_intronic	Esophagus_Muscularis	ENSG00000241163	LINC00877	lncRNA	YES	17.071	417	-0.076653	0.028708	0.000511395	306.921	0.0344159
chr9_92162103_92162152	AC	LINC00475;PRSS47	intergenic	Brain_Cerebellum	ENSG00000127083	OMD	Protein coding	NO	262.344	202	0.06885	0.0587234	0.000511415	277.631	0.0491557
chr15_82665376_82665434	AC	CPEB1-AS1	ncRNA_intronic	Esophagus_Gastroesophageal_Junction	ENSG00000156232	WHAMM	Protein coding	NO	144.223	322	-0.01713	0.0370836	0.000511424	309.163	0.0483236
chr11_65508338_65508382	AC	TALAM1	upstream	Lung	ENSG00000245532	NEAT1	lncRNA	NO	82.809	465	-0.025492	0.0257671	0.000511427	334.475	0.0409695
chr6_44442375_44442409	TG	CDC5L	intronic	Testis	ENSG00000096401	CDC5L	Protein coding	YES	54.686	296	-0.114412	0.0403015	0.000511428	431.554	0.0435562
chr11_17015877_17015907	CA	PLEKHA7;OR7E14P	intergenic	Esophagus_Gastroesophageal_Junction	ENSG00000184669	OR7E14P	transcribed_unprocessed_pseudogene	NO	36.133	322	-0.066538	0.0370834	0.000511443	309.174	0.0483236
chr10_38362947_38362995	AC	HSD17B7P2	ncRNA_intronic	Adipose_Visceral_Omentum	ENSG00000175395	ZNF25	Protein coding	NO	386.324	459	-0.030149	0.0261011	0.000511453	317.44	0.0399095
chr11_58626350_58626378	AC	CNTF;ZFP91-CNTF	downstream	Liver	ENSG00000242689	CNTF	Protein coding	NO	3.699	195	-0.216475	0.0607915	0.000511468	245.743	0.0933676
chr1_84699747_84699799	CA	SSX2IP;LPAR3	intergenic	Thyroid	ENSG00000117151	CTBS	Protein coding	NO	125.293	534	0.026812	0.0224594	0.000511489	333.078	0.0262991
chr13_106540792_106540833	TGGA	ARGLU1	downstream	Adipose_Subcutaneous	ENSG00000134884	ARGLU1	Protein coding	YES	21.1385	530	-0.037713	0.0226278	0.00051149	317.169	0.0320761
chr12_121602277_121602313	TTGT	MIR548AQ;ORAI1	intergenic	Pancreas	ENSG00000276045	ORAI1	Protein coding	NO	24.214	275	-0.143144	0.0433379	0.000511513	290.891	0.0575565
chr12_47810804_47810846	TC	HDAC7	intronic	Esophagus_Muscularis	ENSG00000276691	.	lncRNA	NO	22.399	417	-0.018571	0.0287068	0.000511532	307.003	0.0344174
chr16_28527977_28528009	AC	IL27;NUPR1	intergenic	Esophagus_Muscularis	ENSG00000169682	SPNS1	Protein coding	NO	446.228	417	-0.049257	0.0287068	0.000511533	307.004	0.0344174
chr10_70451359_70451409	GA	NODAL;PALD1	intergenic	Skin_Not_Sun_Exposed_Suprapubic	ENSG00000280401	.	TEC	NO	16.555	508	0.023104	0.0236005	0.000511549	325.943	0.0321411
chr2_52371869_52371918	TG	LINC01867;LOC730100	ncRNA_intronic	Testis	ENSG00000204993	CRTC1P1	processed_pseudogene	NO	198.755	296	-0.113589	0.0403	0.000511549	431.656	0.0435596
chr2_31526096_31526102	AT	SRD5A2	UTR3	Brain_Cerebellar_Hemisphere	ENSG00000277893	SRD5A2	Protein coding	YES	54.839	166	0.072194	0.0711795	0.000511549	273.905	0.0623628
chr12_108875232_108875280	AC	SSH1;DAO	intergenic	Nerve_Tibial	ENSG00000256139	.	lncRNA	NO	235.962	488	-0.038737	0.0245605	0.000511567	330.152	0.0271172
chr7_32449250_32449377	AAGAAG	PDE1C;LOC100130673	intergenic	Testis	ENSG00000229358	DPY19L1P1	unprocessed_pseudogene	NO	312.474	296	0.044002	0.0402998	0.000511572	431.676	0.0435596
chr2_127496550_127496584	AC	IWS1	intronic	Esophagus_Muscularis	ENSG00000072163	LIMS2	Protein coding	NO	143.836	417	0.02525	0.028706	0.000511628	307.061	0.03442
chr19_2359758_2359792	AC	SPPL2B;TMPRSS9	intergenic	Brain_Cerebellar_Hemisphere	ENSG00000176490	DIRAS1	Protein coding	NO	358.13	166	0.02588	0.0711774	0.000511652	273.96	0.0623628
chr1_42360401_42360443	AG	FOXJ3;RIMKLA	intergenic	Nerve_Tibial	ENSG00000234917	.	lncRNA	NO	318.313	488	-0.047223	0.0245597	0.000511676	330.222	0.0271208
chr12_11202309_11202377	GGAA	TAS2R42;PRB3	intergenic	Muscle_Skeletal	ENSG00000231887	PRH1	Protein coding	NO	30.735	654	0.089642	0.0183598	0.000511679	273.29	0.0284585
chr7_100168005_100168032	AC	GAL3ST4	intronic	Skin_Not_Sun_Exposed_Suprapubic	ENSG00000213420	GPC2	Protein coding	NO	4.1995	508	-0.047215	0.0235993	0.000511718	326.052	0.0321486
chr16_47396524_47396544	TG	ITFG1	intronic	Muscle_Skeletal	ENSG00000102893	PHKB	Protein coding	NO	64.589	655	-0.013353	0.0183317	0.000511727	273.315	0.0284585
chr3_49911190_49911246	TAGA	MON1A	intronic	Adipose_Visceral_Omentum	ENSG00000003756	RBM5	Protein coding	NO	177.701	459	-0.011592	0.0260987	0.000511753	317.626	0.0399278
chr7_64971305_64971343	AATA	ERV3-1-ZNF117;ZNF117	downstream	Brain_Cerebellum	ENSG00000182722	SEPHS1P1	processed_pseudogene	NO	117.97	202	0.174514	0.0587174	0.000511761	277.819	0.0491803
chr12_64883886_64883915	CGGGGG	LINC02389	ncRNA_intronic	Brain_Putamen_basal_ganglia	ENSG00000255693	LINC02389	lncRNA	YES	0.0945	163	0.02251	0.0724557	0.000511776	259.152	0.0870063
chr12_7126510_7126559	GT	RBP5	intronic	Artery_Coronary	ENSG00000205885	C1RL-AS1	lncRNA	NO	17.9635	195	0.039674	0.0607856	0.000511801	267.674	0.0971593
chr18_10459316_10459340	CA	APCDD1	intronic	Artery_Tibial	ENSG00000154856	APCDD1	Protein coding	YES	4.346	532	-0.059168	0.0225411	0.000511814	299.204	0.0287255
chr3_36824928_36824994	GT	LINC02033;TRANK1	intergenic	Thyroid	ENSG00000168016	TRANK1	Protein coding	NO	25.69	534	-0.028872	0.0224572	0.000511819	333.293	0.0263119
chr19_7831226_7831273	AC	EVI5L	intronic	Esophagus_Mucosa	ENSG00000076944	STXBP2	Protein coding	NO	184.195	449	0.016272	0.0266748	0.000511823	309.659	0.0339427
chr16_571488_571521	TG	PIGQ	intronic	Brain_Putamen_basal_ganglia	ENSG00000236829	.	transcribed_processed_pseudogene	NO	184.742	163	-0.017795	0.0724541	0.000511855	259.192	0.0870063
RFC1	AARRG	RFC1	intronic	Brain_Caudate_basal_ganglia	ENSG00000109814	UGDH	Protein coding	NO	178.106	183	-0.006753	0.0646919	0.000511865	268.554	0.0764894
chr8_11533582_11533651	GGA	BLK	intronic	Brain_Cerebellum	ENSG00000255310	.	lncRNA	NO	423.89	202	-0.061069	0.0587156	0.000511866	277.876	0.0491816
chr15_78536298_78536330	AC	HYKK	UTR3	Adipose_Visceral_Omentum	ENSG00000041357	PSMA4	Protein coding	NO	4.091	459	0.036527	0.0260976	0.000511895	317.714	0.0399339
chr13_75663402_75663435	TTCT	LMO7	intronic	Colon_Transverse	ENSG00000261105	LMO7-AS1	lncRNA	NO	27.4245	325	0.038078	0.0367396	0.000511918	325.844	0.0570406
chr1_15544151_15544185	AC	DNAJC16	intronic	Colon_Transverse	ENSG00000132906	CASP9	Protein coding	NO	17.634	328	0.022068	0.0364072	0.000511924	325.848	0.0570406
chr7_102443081_102443133	CTT	ORAI2	intronic	Whole_Blood	ENSG00000267368	UPK3BL1	Protein coding	NO	199.684	616	0.053299	0.0194844	0.00051193	268.546	0.0297481
chr17_58778927_58778961	AT	PPM1E	intronic	Stomach	ENSG00000005381	MPO	Protein coding	NO	498.009	77	0.112265	0.149574	0.000511932	311.744	0.075246
chr6_33142801_33142823	AAGG	HCG24	upstream	Colon_Transverse	ENSG00000232629	HLA-DQB2	Protein coding	NO	379.28	328	-0.036237	0.0364068	0.000511963	325.873	0.0570406
chr17_4839939_4839985	TG	MINK1	intronic	Whole_Blood	ENSG00000129250	KIF1C	Protein coding	NO	157.988	616	-0.023526	0.0194842	0.000511967	268.566	0.0297481
chr19_8518340_8518375	TG	ZNF414;MYO1F	intergenic	Artery_Aorta	ENSG00000142347	MYO1F	Protein coding	NO	8.2645	346	-0.038396	0.0345323	0.000511969	307.099	0.0417993
chr7_66234400_66234430	AC	TPST1	intronic	Esophagus_Mucosa	ENSG00000196715	VKORC1L1	Protein coding	NO	361.046	449	0.022155	0.0266737	0.00051197	309.748	0.0339487
chr11_48042759_48042785	GT	PTPRJ	intronic	Adipose_Subcutaneous	ENSG00000149177	PTPRJ	Protein coding	YES	2.032	530	0.071713	0.0226245	0.000511982	317.473	0.0321037
chr1_201020808_201020842	AC	KIF21B	intronic	Muscle_Skeletal	ENSG00000118197	DDX59	Protein coding	NO	350.918	655	0.027693	0.0183303	0.000511982	273.452	0.0284697
chr7_44626306_44626332	AC	OGDH	intronic	Adipose_Visceral_Omentum	ENSG00000136271	DDX56	Protein coding	NO	51.268	459	0.109087	0.0260968	0.00051201	317.786	0.0399379
chr15_40322227_40322269	GT	PLCB2;INAFM2	intergenic	Artery_Coronary	ENSG00000128928	IVD	Protein coding	NO	83.237	195	0.091525	0.0607816	0.000512028	267.792	0.0971671
chr19_45177191_45177219	CA	TRAPPC6A	intronic	Brain_Nucleus_accumbens_basal_ganglia	ENSG00000142252	GEMIN7	Protein coding	NO	97.936	192	-0.095522	0.0617132	0.000512041	270.201	0.0754542
chr6_27848312_27848352	AC	H2BC15;H2AC16	intergenic	Esophagus_Mucosa	ENSG00000197279	ZNF165	Protein coding	NO	232.236	448	0.054037	0.0267319	0.000512069	309.808	0.0339516
chr7_144385677_144385727	TG	ARHGEF5;NOBOX	intergenic	Pituitary	ENSG00000244693	.	.	NO	.	230	0.113348	0.0516762	0.000512088	340.599	0.0638065
chr3_62265896_62265926	AC	PTPRG-AS1	ncRNA_intronic	Artery_Aorta	ENSG00000114405	C3orf14	Protein coding	NO	53.104	346	-0.017044	0.0345309	0.000512105	307.181	0.0418047
chr1_241552175_241552199	GA	KMO	intronic	Nerve_Tibial	ENSG00000117009	KMO	Protein coding	YES	2.525	488	-0.144129	0.0245565	0.000512107	330.5	0.0271414
chr10_5107753_5107783	GT	AKR1C3	downstream	Heart_Atrial_Appendage	ENSG00000264006	AKR1C8	Protein coding	NO	77.336	364	-0.051892	0.0328401	0.00051211	297.629	0.0459446
chr1_15623557_15623581	TTA	DDI2	intronic	Spleen	ENSG00000237301	.	lncRNA	NO	19.943	203	0.07758	0.0584273	0.000512111	326.22	0.0710099
chr17_32686964_32687006	AC	MYO1D	intronic	Skin_Sun_Exposed_Lower_leg	ENSG00000006042	TMEM98	Protein coding	NO	240.925	557	-0.020883	0.0215339	0.000512121	325.344	0.0289916
chr16_75526152_75526241	GTGTGCATGTGA	CHST6;CHST5	intergenic	Testis	ENSG00000135702	CHST5	Protein coding	NO	9.0505	296	0.052576	0.0402932	0.000512121	432.139	0.0435976
chr12_10619348_10619370	CA	STYK1	UTR3	Adipose_Visceral_Omentum	ENSG00000256667	KLRA1P	transcribed_unprocessed_pseudogene	NO	21.15	459	0.065427	0.0260958	0.000512127	317.859	0.0399383
chr4_3919318_3919359	AC	ADRA2C;FAM86EP	intergenic	Adrenal_Gland	ENSG00000175920	DOK7	Protein coding	NO	433.99	197	-0.030197	0.060174	0.00051213	261.024	0.0762114
chr8_22423786_22423812	TC	SLC39A14	intronic	Adipose_Visceral_Omentum	ENSG00000168490	PHYHIP	Protein coding	NO	191.698	459	-0.013425	0.0260957	0.000512144	317.869	0.0399383
chr5_17275944_17275970	CT	BASP1	UTR3	Muscle_Skeletal	ENSG00000145555	MYO10	Protein coding	NO	339.669	655	0.107093	0.0183292	0.000512173	273.554	0.028476
chr10_4961719_4961758	TTG	AKR1C6P;AKR1C1	intergenic	Thyroid	ENSG00000196139	AKR1C3	Protein coding	NO	73.6155	534	0.06551	0.0224547	0.000512196	333.538	0.0263271
chr6_167964614_167964660	TG	AFDN	UTR3	Whole_Blood	ENSG00000130396	AFDN	Protein coding	YES	3.812	616	-0.066181	0.0194828	0.000512201	268.688	0.0297584
chr8_142636959_142637017	AC	ARC;LOC101928087	intergenic	Muscle_Skeletal	ENSG00000130193	THEM6	Protein coding	NO	90.235	655	-0.026375	0.0183291	0.000512201	273.569	0.028476
chr15_60434520_60434566	AC	ICE2	intronic	Esophagus_Mucosa	ENSG00000182718	ANXA2	Protein coding	NO	31.66	449	-0.010511	0.0266718	0.000512206	309.891	0.0339569
chr17_30731902_30732023	CGGCGG	SUZ12P1	ncRNA_intronic	Adipose_Subcutaneous	ENSG00000184060	ADAP2	Protein coding	NO	174.381	530	-0.034564	0.0226228	0.000512232	317.628	0.0321161
chr5_73737439_73737524	TTCTT	ARHGEF28	intronic	Heart_Left_Ventricle	ENSG00000214944	ARHGEF28	Protein coding	YES	52.6495	350	0.018698	0.034139	0.000512235	275.878	0.0524262
chr5_103261638_103261737	TTTC	MACIR	intronic	Artery_Aorta	ENSG00000145725	PPIP5K2	Protein coding	NO	66.9065	342	-0.010027	0.0349289	0.000512262	307.275	0.0418083
chr13_99203018_99203057	TTTA	UBAC2	intronic	Pancreas	ENSG00000260992	DOCK9-DT	lncRNA	NO	115.219	274	-0.096428	0.0434843	0.000512267	291.32	0.05763
chr3_99929513_99929541	GT	CMSS1;FILIP1L	intronic	Adipose_Visceral_Omentum	ENSG00000273374	.	lncRNA	NO	123.469	459	0.118057	0.0260946	0.00051228	317.954	0.0399439
chr7_135561901_135561937	TCCT	NUP205	intronic	Brain_Cerebellar_Hemisphere	ENSG00000243317	STMP1	Protein coding	NO	100.577	166	-0.107973	0.0711637	0.000512312	274.313	0.0624277
chr22_25428683_25428724	TG	LRP5L;CRYBB2P1	intergenic	Brain_Cerebellum	ENSG00000272798	.	lncRNA	NO	7.6085	202	-0.094595	0.0587079	0.000512318	278.121	0.0492163
chr16_11092361_11092401	AC	CLEC16A	intronic	Breast_Mammary_Tissue	ENSG00000038532	CLEC16A	Protein coding	YES	31.362	377	0.028445	0.0317163	0.000512332	331.296	0.0510866
chr17_82031568_82031609	CGCCCCC	RAC3;LRRC45	upstream;downstream	Heart_Left_Ventricle	ENSG00000181408	UTS2R	Protein coding	NO	340.176	100	0.069835	0.116434	0.000512334	275.932	0.0524262
chr1_201884949_201884963	AT	IPO9	downstream	Esophagus_Mucosa	ENSG00000198892	SHISA4	Protein coding	NO	3.724	444	0.040003	0.0269687	0.000512339	309.971	0.033962
chr20_18686646_18686687	TG	DTD1-AS1	ncRNA_intronic	Thyroid	ENSG00000125821	DTD1	Protein coding	NO	98.6125	534	-0.040571	0.0224537	0.000512349	333.638	0.0263308
chr17_2338774_2338788	AT	SGSM2	intronic	Colon_Sigmoid	ENSG00000141258	SGSM2	Protein coding	YES	1.159	297	-0.020354	0.0401562	0.00051237	313.938	0.0515275
chr6_31652320_31652360	AC	BAG6	UTR5	Skin_Sun_Exposed_Lower_leg	ENSG00000234745	HLA-B	Protein coding	NO	285.273	557	0.038987	0.0215323	0.000512371	325.503	0.0290032
chr7_74712487_74712537	GT	LOC101926943	ncRNA_intronic	Brain_Nucleus_accumbens_basal_ganglia	ENSG00000123965	PMS2P5	unprocessed_pseudogene	NO	181.604	192	0.098819	0.0617071	0.000512379	270.38	0.0754584
chr12_132639946_132639998	AAAAC	POLE	intronic	Colon_Sigmoid	ENSG00000204583	LRCOL1	Protein coding	NO	29.39	310	-0.215321	0.0384913	0.000512402	313.957	0.0515275
chr15_82513752_82513816	CGG	GOLGA2P10;LOC727751	ncRNA_exonic	Heart_Left_Ventricle	ENSG00000103723	AP3B2	Protein coding	NO	152.08	339	0.075426	0.0352333	0.000512408	275.972	0.0524262
chr20_46008772_46008818	CA	MMP9	upstream	Brain_Cerebellar_Hemisphere	ENSG00000204044	SLC12A5-AS1	lncRNA	NO	12.932	166	-0.06694	0.0711615	0.000512418	274.37	0.0624277
chr3_33074389_33074409	AAGA	GLB1	intronic	Brain_Cerebellum	ENSG00000170266	GLB1	Protein coding	YES	1.684	202	-0.047346	0.058706	0.000512427	278.181	0.0492181
chr3_41735687_41735715	TTA	ULK4	intronic	Adrenal_Gland	ENSG00000168038	ULK4	Protein coding	YES	119.21	189	-0.09709	0.0626671	0.000512428	261.176	0.0762336
chr17_48600991_48601019	GT	HOXB-AS3	ncRNA_intronic	Esophagus_Gastroesophageal_Junction	ENSG00000120093	HOXB3	Protein coding	NO	3.907	322	-0.073016	0.0370725	0.000512429	309.771	0.0484092
chr10_3773267_3773380	AT	LOC105376360;KLF6	intergenic	Artery_Aorta	ENSG00000236990	.	lncRNA	NO	278.402	98	-0.028495	0.118718	0.000512433	307.377	0.0418143
chr5_40599704_40599732	TTTTG	LINC00603;PTGER4	intergenic	Nerve_Tibial	ENSG00000132356	PRKAA1	Protein coding	NO	165.07	487	0.038998	0.0246042	0.000512436	330.713	0.0271566
chr16_84168827_84168857	AC	DNAAF1	intronic	Skin_Not_Sun_Exposed_Suprapubic	ENSG00000261286	ATP2C2-AS1	lncRNA	NO	298.519	508	-0.042958	0.0235942	0.000512443	326.513	0.0321878
chr17_44819659_44819703	AAAT	GJC1	intronic	Artery_Tibial	ENSG00000073670	ADAM11	Protein coding	NO	44.123	530	-0.066146	0.0226213	0.000512448	299.575	0.0287572
chr8_1087533_1087578	CT	DLGAP2	intronic	Whole_Blood	ENSG00000104714	ERICH1	Protein coding	NO	349.45	616	0.012763	0.0194813	0.000512463	268.826	0.0297703
chr1_52318370_52318414	TG	ZFYVE9	intronic	Muscle_Skeletal	ENSG00000116157	GPX7	Protein coding	NO	283.979	655	0.027364	0.0183276	0.000512476	273.715	0.0284882
chr1_166094003_166094047	TG	FAM78B	intronic	Skin_Not_Sun_Exposed_Suprapubic	ENSG00000236364	.	lncRNA	NO	193.03	508	-0.032491	0.0235937	0.00051251	326.556	0.0321889
chr2_170370624_170370674	AC	MYO3B	intronic	Breast_Mammary_Tissue	ENSG00000239467	.	.	NO	.	377	-0.042349	0.0317145	0.000512519	331.418	0.0510974
chr3_49673801_49673837	CTCACG	APEH	upstream	Muscle_Skeletal	ENSG00000004534	RBM6	Protein coding	NO	266.188	655	0.084075	0.0183273	0.000512528	273.743	0.0284882
chr7_50355619_50355651	AATA	IKZF1	intronic	Artery_Coronary	ENSG00000132436	FIGNL1	Protein coding	NO	94.06	194	0.160112	0.0610801	0.00051253	268.055	0.0972272
chr12_133212445_133212507	TA	ZNF268	UTR3	Lung	ENSG00000196458	ZNF605	Protein coding	NO	256.17	114	0.021569	0.102589	0.000512535	335.2	0.0410533
chr11_4518652_4518698	TG	OR52K1;OR52M1	intergenic	Spleen	ENSG00000225101	OR52K3P	transcribed_unprocessed_pseudogene	NO	43.862	205	0.048566	0.0578598	0.000512558	326.505	0.0710565
chr9_120711844_120711872	AC	MEGF9	intronic	Skin_Sun_Exposed_Lower_leg	ENSG00000106780	MEGF9	Protein coding	YES	2.612	556	-0.015411	0.0215695	0.000512563	325.625	0.0290108
chr1_184786897_184786935	TC	EDEM3;NIBAN1	intergenic	Brain_Nucleus_accumbens_basal_ganglia	ENSG00000116406	EDEM3	Protein coding	NO	32.009	192	0.060141	0.0617037	0.000512571	270.481	0.0754584
chr19_16240242_16240315	TG	AP1M1	UTR3	Testis	ENSG00000141977	CIB3	Protein coding	NO	66.7535	296	-0.032009	0.0402877	0.000512584	432.529	0.0436282
chr1_11069227_11069259	GT	EXOSC10	intronic	Brain_Nucleus_accumbens_basal_ganglia	ENSG00000271895	.	.	NO	.	192	-0.014541	0.0617034	0.000512588	270.49	0.0754584
chr16_1756623_1756669	AC	MAPK8IP3	intronic	Adipose_Visceral_Omentum	ENSG00000103024	NME3	Protein coding	NO	14.56	459	0.023086	0.0260923	0.000512588	318.145	0.0399629
chr20_35438824_35438912	GT	GDF5	intronic	Skin_Sun_Exposed_Lower_leg	ENSG00000279253	.	TEC	NO	174.681	557	0.032488	0.0215308	0.000512597	325.647	0.0290108
chr1_15623557_15623581	TTA	DDI2	intronic	Colon_Sigmoid	ENSG00000237938	.	lncRNA	NO	108.883	308	0.061873	0.0387361	0.000512605	314.082	0.0515313
chr17_4839939_4839985	TG	MINK1	intronic	Colon_Sigmoid	ENSG00000234327	ZNF232-AS1	lncRNA	NO	257.261	310	0.052142	0.038489	0.000512607	314.083	0.0515313
chr17_48561183_48561227	AC	HOXB3	intronic	Heart_Left_Ventricle	ENSG00000159199	ATP5MC1	Protein coding	NO	331.56	350	-0.021666	0.0341352	0.00051261	276.08	0.0524369
chr5_148073814_148073862	CA	SPINK5	intronic	Brain_Nucleus_accumbens_basal_ganglia	ENSG00000204909	SPINK9	Protein coding	NO	247.365	191	0.081807	0.0620194	0.000512641	270.518	0.0754584
chr10_73829700_73829734	GT	CAMK2G	intronic	Lung	ENSG00000196968	FUT11	Protein coding	NO	56.112	466	-0.067341	0.0257029	0.000512648	335.274	0.0410573
chr17_79093791_79093827	CA	RBFOX3	intronic	Muscle_Skeletal	ENSG00000171302	CANT1	Protein coding	NO	83.942	655	0.031218	0.0183266	0.000512651	273.809	0.0284892
chr2_74565825_74565867	CA	M1AP	intronic	Muscle_Skeletal	ENSG00000239779	WBP1	Protein coding	NO	106.634	655	-0.031982	0.0183266	0.000512653	273.81	0.0284892
chr12_4713263_4713303	GT	GAU1	ncRNA_intronic	Adipose_Visceral_Omentum	ENSG00000010219	DYRK4	Protein coding	NO	100.766	459	0.03142	0.0260916	0.000512669	318.195	0.0399642
chr19_19863596_19863624	AT	ZNF56;ZNF253	intergenic	Esophagus_Mucosa	ENSG00000081665	ZNF506	Protein coding	NO	41.859	127	0.04754	0.0923853	0.000512688	310.183	0.0339771
chr3_53433278_53433308	AG	DCP1A;CACNA1D	intergenic	Esophagus_Mucosa	ENSG00000163933	RFT1	Protein coding	NO	302.84	449	-0.019764	0.026668	0.000512691	310.184	0.0339771
chr2_202797132_202797162	TG	ICA1L	intronic	Adipose_Subcutaneous	ENSG00000144426	NBEAL1	Protein coding	NO	217.461	530	-0.012479	0.0226195	0.000512713	317.927	0.032143
chr14_77358181_77358218	AC	TMED8	intronic	Artery_Tibial	ENSG00000063761	ADCK1	Protein coding	NO	441.909	532	-0.038546	0.0225351	0.000512714	299.73	0.0287677
chr15_44768654_44768668	AT	TRIM69	downstream	Esophagus_Muscularis	ENSG00000185880	TRIM69	Protein coding	YES	9.887	114	0.033387	0.102584	0.000512716	307.714	0.0344855
chr5_170261464_170261485	AC	LCP2	intronic	Whole_Blood	ENSG00000043462	LCP2	Protein coding	YES	2.9765	616	0.036684	0.0194797	0.000512737	268.969	0.0297829
chr21_36242151_36242190	ATT	DOP1B	intronic	Cells_Cultured_fibroblasts	ENSG00000142197	DOP1B	Protein coding	YES	4.1305	68	0.074983	0.168253	0.00051277	283.687	0.0297928
chr1_89623151_89623181	AC	LRRC8B;LRRC8C-DT	intergenic	Colon_Sigmoid	ENSG00000231613	.	lncRNA	NO	165.748	310	-0.1323	0.038487	0.000512787	314.194	0.0515409
chr6_33142801_33142823	AAGG	HCG24	upstream	Artery_Tibial	ENSG00000232629	HLA-DQB2	Protein coding	NO	379.28	532	-0.027923	0.0225346	0.000512789	299.774	0.0287691
chr2_26892756_26892794	GA	DPYSL5	intronic	Esophagus_Gastroesophageal_Junction	ENSG00000138030	KHK	Protein coding	NO	193.997	322	0.033482	0.0370685	0.000512798	309.994	0.048429
chr20_25862853_25862895	AC	LOC101926935;LINC01733	intergenic	Testis	ENSG00000125804	FAM182A	lncRNA	NO	122.336	296	0.054773	0.0402849	0.000512819	432.728	0.0436437
chr10_87640677_87640734	AC	MINPP1;PAPSS2	intergenic	Esophagus_Mucosa	ENSG00000184923	NUTM2A	Protein coding	NO	415.205	449	-0.051203	0.0266669	0.000512823	310.264	0.0339792
chr20_17802964_17803008	AC	BANF2;SNX5	intergenic	Spleen	ENSG00000233625	.	lncRNA	NO	85.174	205	-0.093857	0.057855	0.00051284	326.684	0.0710648
chr1_45539015_45539045	AAAAG	PRDX1;AKR1A1	intergenic	Stomach	ENSG00000280670	CCDC163	Protein coding	NO	38.951	286	-0.04762	0.0416755	0.00051285	312.303	0.0753627
chr8_38381746_38381774	CA	NSD3	intronic	Pancreas	ENSG00000147535	PLPP5	Protein coding	NO	112.517	275	-0.04077	0.0433207	0.000512854	291.653	0.0576756
chr4_146713111_146713141	GT	TTC29	intronic	Cells_Cultured_fibroblasts	ENSG00000137473	TTC29	Protein coding	YES	51.061	427	-0.104894	0.0280291	0.000512854	283.734	0.0297946
chr4_168166631_168166681	GT	ANXA10	intronic	Pancreas	ENSG00000109511	ANXA10	Protein coding	YES	1.415	275	-0.05238	0.0433205	0.000512876	291.666	0.0576756
chr9_109380214_109380267	ATCT	PTPN3	intronic	Heart_Left_Ventricle	ENSG00000095203	EPB41L4B	Protein coding	NO	59.1815	350	0.078622	0.0341325	0.000512877	276.224	0.0524521
chr21_39125066_39125099	GT	LINC01700;PSMG1	intergenic	Adipose_Subcutaneous	ENSG00000183527	PSMG1	Protein coding	NO	53.7375	530	0.052724	0.0226183	0.000512894	318.039	0.0321485
chr6_26533744_26533766	TG	HCG11;HMGN4	intergenic	Skin_Sun_Exposed_Lower_leg	ENSG00000241549	GUSBP2	transcribed_unprocessed_pseudogene	NO	355.443	534	-0.070433	0.02245	0.000512904	325.841	0.0290256
chr7_44996847_44996881	GT	SNHG15;CCM2	intergenic	Adipose_Subcutaneous	ENSG00000260997	.	lncRNA	NO	35.955	530	0.056311	0.0226183	0.000512904	318.045	0.0321485
chr5_137870288_137870326	AC	MYOT	intronic	Brain_Frontal_Cortex_BA9	ENSG00000146013	GFRA3	Protein coding	NO	404.258	165	0.215004	0.0715728	0.000512925	268.423	0.0865601
chr12_50643405_50643451	TG	DIP2B	intronic	Brain_Putamen_basal_ganglia	ENSG00000185958	FAM186A	Protein coding	NO	246.806	163	0.07711	0.0724314	0.000512931	259.736	0.0871014
chr5_61157990_61158024	AC	SMIM15	UTR3	Esophagus_Mucosa	ENSG00000188725	SMIM15	Protein coding	YES	4.461	449	0.025445	0.026666	0.000512934	310.331	0.033981
chr12_53679238_53679280	GA	ATP5MC2;CALCOCO1	intergenic	Artery_Tibial	ENSG00000205352	PRR13	Protein coding	NO	236.704	532	0.022465	0.0225336	0.000512936	299.86	0.0287719
chr18_63377536_63377632	CCTT	KDSR;VPS4B	intergenic	Esophagus_Gastroesophageal_Junction	ENSG00000171791	BCL2	Protein coding	NO	57.456	322	-0.023462	0.0370669	0.000512942	310.08	0.0484349
chr7_98315609_98315650	ATA	BAIAP2L1	exonic	Artery_Coronary	ENSG00000272950	.	lncRNA	NO	7.2235	190	0.143938	0.062334	0.000512952	268.276	0.0972719
chr15_55635075_55635103	TG	PRTG	intronic	Heart_Left_Ventricle	ENSG00000256061	DNAAF4	Protein coding	NO	126.855	350	-0.03795	0.0341317	0.000512953	276.265	0.0524521
chr5_139145629_139145681	GT	SIL1	intronic	Esophagus_Muscularis	ENSG00000228672	PROB1	Protein coding	NO	249.449	417	-0.032817	0.0286947	0.000512957	307.858	0.0344947
chr1_206461900_206461928	AC	SRGAP2	UTR3	Esophagus_Muscularis	ENSG00000263528	IKBKE	Protein coding	NO	8.562	417	-0.07147	0.0286946	0.000512968	307.865	0.0344947
chr15_57475492_57475536	GT	CGNL1	intronic	Esophagus_Mucosa	ENSG00000128849	CGNL1	Protein coding	YES	98.368	449	0.031311	0.0266657	0.000512971	310.353	0.033981
chr11_65824194_65824224	GT	OVOL1;SNX32	intergenic	Artery_Aorta	ENSG00000172638	EFEMP2	Protein coding	NO	42.871	346	0.024387	0.034522	0.000512979	307.705	0.0418532
chr15_89755017_89755045	AC	MESP1;MESP2	intergenic	Breast_Mammary_Tissue	ENSG00000188095	MESP2	Protein coding	NO	5.56	377	-0.088283	0.0317101	0.000512989	331.721	0.0511363
chr15_26586397_26586425	AC	GABRB3	intronic	Skin_Not_Sun_Exposed_Suprapubic	ENSG00000166206	GABRB3	Protein coding	YES	3.045	508	-0.088178	0.0235903	0.000512993	326.864	0.0322128
chr2_26735208_26735236	AC	KCNK3;SLC35F6	intergenic	Whole_Blood	ENSG00000138030	KHK	Protein coding	NO	351.55	616	0.02116	0.0194781	0.00051301	269.113	0.0297955
chr1_32976485_32976531	AC	RNF19B;AK2	intergenic	Spleen	ENSG00000160062	ZBTB8A	Protein coding	NO	437.079	205	-0.048431	0.0578519	0.000513019	326.799	0.0710648
chr16_30403267_30403283	GCT	ZNF48;ZNF771	intergenic	Nerve_Tibial	ENSG00000169217	CD2BP2	Protein coding	NO	47.967	488	-0.010466	0.0245499	0.00051302	331.09	0.0271853
chr1_46146686_46146754	AC	P3R3URF-PIK3R3;PIK3R3	intronic	Adipose_Visceral_Omentum	ENSG00000171357	LURAP1	Protein coding	NO	56.614	459	-0.019469	0.0260888	0.000513035	318.422	0.0399876
chr19_17342052_17342129	CCCTTC	GTPBP3	UTR3	Colon_Sigmoid	ENSG00000127220	ABHD8	Protein coding	NO	31.8545	310	-0.052435	0.0384841	0.000513036	314.346	0.0515575
chr19_9446365_9446407	AC	ZNF266;ZNF560	intergenic	Spleen	ENSG00000171469	ZNF561	Protein coding	NO	167.894	205	-0.046758	0.0578513	0.000513061	326.825	0.0710648
chr11_18746162_18746192	AT	PTPN5	intronic	Spleen	ENSG00000212789	ST13P5	processed_pseudogene	NO	484.195	71	-0.096508	0.161504	0.000513064	326.827	0.0710648
chr1_149104190_149104226	TTA	NBPF9;LOC653513	intergenic	Artery_Tibial	ENSG00000272755	.	lncRNA	NO	160.044	531	-0.175881	0.0225748	0.000513075	299.941	0.0287769
chr7_118378831_118378887	AAGG	ANKRD7;LINC02476	intergenic	Brain_Cerebellar_Hemisphere	ENSG00000128534	LSM8	Protein coding	NO	194.692	166	-0.078709	0.0711469	0.000513127	274.749	0.0624998
chr4_102798279_102798297	AT	LOC102723704	ncRNA_intronic	Colon_Transverse	ENSG00000248971	KRT8P46	processed_pseudogene	NO	68.117	100	-0.064662	0.116408	0.000513127	326.614	0.0571582
chr12_3081808_3081845	TG	TSPAN9	intronic	Esophagus_Mucosa	ENSG00000011105	TSPAN9	Protein coding	YES	4.3985	448	0.033391	0.0267235	0.000513135	310.453	0.033985
chr7_26212582_26212613	TG	CBX3	UTR3	Heart_Atrial_Appendage	ENSG00000273237	.	.	NO	.	364	0.072413	0.0328297	0.000513174	298.247	0.046033
chr10_116875561_116875587	CA	ENO4	intronic	Colon_Transverse	ENSG00000188316	ENO4	Protein coding	YES	16.54	328	-0.049998	0.0363934	0.000513204	326.663	0.0571582
chr3_49404433_49404457	AC	RHOA	intronic	Brain_Cortex	ENSG00000173540	GMPPB	Protein coding	NO	319.421	199	-0.079114	0.0595614	0.00051321	271.424	0.0639999
chr7_27169093_27169133	GT	HOXA10-AS;HOXA10-HOXA9	ncRNA_intronic	Thyroid	ENSG00000197576	HOXA4	Protein coding	NO	38.333	534	0.029981	0.0224479	0.000513213	334.201	0.0263711
chr7_149775708_149775754	AC	SSPOP	upstream	Brain_Frontal_Cortex_BA9	ENSG00000181444	ZNF467	Protein coding	NO	2.143	165	0.056556	0.0715667	0.000513219	268.577	0.0865739
chr15_82845218_82845260	CA	WHAMM;HOMER2	intergenic	Heart_Left_Ventricle	ENSG00000103942	HOMER2	Protein coding	NO	4.488	350	0.022907	0.034129	0.000513226	276.412	0.05247
chr3_49790111_49790185	TC	CDHR4	downstream	Liver	ENSG00000173540	GMPPB	Protein coding	NO	66.175	195	0.022822	0.06076	0.000513244	246.597	0.0935501
chr13_51863665_51863710	CA	CCDC70	intronic	Liver	ENSG00000253797	UTP14C	Protein coding	NO	161.004	195	0.049024	0.06076	0.000513247	246.598	0.0935501
chr1_71162447_71162484	AC	ZRANB2-AS2	ncRNA_intronic	Breast_Mammary_Tissue	ENSG00000050628	PTGER3	Protein coding	NO	114.65	377	-0.041981	0.0317076	0.000513253	331.892	0.0511547
chr15_22622915_22622941	AC	GOLGA8J;WHAMMP3	intergenic	Brain_Cerebellum	ENSG00000275325	PDCD6IPP1	transcribed_unprocessed_pseudogene	NO	104.176	202	0.140812	0.0586915	0.000513272	278.64	0.0492818
chr16_23067913_23067929	CA	USP31	UTR3	Pancreas	ENSG00000166828	SCNN1G	Protein coding	NO	114.824	275	-0.144729	0.0433151	0.000513296	291.905	0.0576887
chr1_220809491_220809525	AATTT	MTARC1	intronic	Esophagus_Gastroesophageal_Junction	ENSG00000257551	HLX-AS1	lncRNA	NO	70.632	322	-0.14089	0.0370629	0.000513308	310.302	0.0484619
chr1_169621428_169621463	TG	SELP	intronic	Brain_Cortex	ENSG00000188404	SELL	Protein coding	NO	81.8835	199	0.052286	0.0595588	0.000513356	271.501	0.064003
chr14_31422100_31422136	TG	LOC101927124	ncRNA_intronic	Brain_Cerebellar_Hemisphere	ENSG00000129493	HEATR5A	Protein coding	NO	1.568	166	-0.063611	0.071142	0.000513363	274.875	0.0625143
chr7_66967930_66967982	CA	TMEM248;SBDS	intergenic	Cells_Cultured_fibroblasts	ENSG00000244657	.	transcribed_unprocessed_pseudogene	NO	481.424	427	-0.051212	0.0280248	0.000513375	284.021	0.0298217
chr12_124045014_124045038	AC	ZNF664-RFLNA	intronic	Esophagus_Muscularis	ENSG00000275389	.	lncRNA	NO	40.735	417	-0.161293	0.0286911	0.000513376	308.11	0.0345144
chr17_45592099_45592127	AAAT	LRRC37A4P;MAPK8IP1P2	intergenic	Muscle_Skeletal	ENSG00000120088	CRHR1	Protein coding	NO	192.164	654	-0.143303	0.0183505	0.000513377	274.197	0.0285265
chr17_31322094_31322128	AC	NF1	intronic	Adipose_Subcutaneous	ENSG00000126860	EVI2A	Protein coding	NO	0.362	530	-0.024939	0.022615	0.000513388	318.345	0.0321723
chr2_201069543_201069589	AC	FAM126B	intronic	Brain_Putamen_basal_ganglia	ENSG00000240344	PPIL3	Protein coding	NO	180.263	163	0.097034	0.0724217	0.000513397	259.972	0.0871221
chr12_50211793_50211813	AC	LIMA1	intronic	Brain_Caudate_basal_ganglia	ENSG00000110881	ASIC1	Protein coding	NO	131.305	184	-0.07367	0.0643184	0.000513399	269.359	0.0766477
chr3_139428079_139428142	GA	LOC100507291	ncRNA_intronic	Nerve_Tibial	ENSG00000175110	MRPS22	Protein coding	NO	81.1445	488	-0.004671	0.0245468	0.000513437	331.359	0.0272052
chr12_26038608_26038656	AC	RASSF8	intronic	Muscle_Skeletal	ENSG00000246695	RASSF8-AS1	lncRNA	NO	78.867	655	0.017987	0.0183223	0.00051344	274.23	0.028527
chr19_17323311_17323343	TG	ANO8	UTR3	Brain_Frontal_Cortex_BA9	ENSG00000130312	MRPL34	Protein coding	NO	17.455	165	0.050848	0.0715621	0.000513442	268.693	0.0865739
chr6_29953121_29953160	TAAC	HLA-A;HCG9	intergenic	Testis	ENSG00000231130	HLA-T	unprocessed_pseudogene	NO	56.4865	296	0.170221	0.0402774	0.000513448	433.259	0.0436929
chr11_78370725_78370745	TG	GAB2	intronic	Brain_Cerebellum	ENSG00000251323	LINC02728	lncRNA	NO	57.075	202	0.057179	0.0586882	0.000513467	278.745	0.0492918
chr2_21090507_21090525	TA	APOB;TDRD15	intergenic	Artery_Tibial	ENSG00000084674	APOB	Protein coding	NO	46.443	158	-0.032385	0.0746583	0.000513524	300.204	0.0287993
chr7_44626306_44626332	AC	OGDH	intronic	Artery_Coronary	ENSG00000105953	OGDH	Protein coding	YES	19.691	195	-0.102379	0.060755	0.000513526	268.576	0.0973454
chr7_155661083_155661131	TG	RBM33	intronic	Muscle_Skeletal	ENSG00000216895	RBM33-DT	lncRNA	NO	15.902	191	-0.069096	0.0620032	0.000513535	274.281	0.0285279
chr17_31243184_31243212	TG	NF1	intronic	Brain_Cortex	ENSG00000196712	NF1	Protein coding	YES	3.146	199	0.016764	0.0595557	0.000513539	271.597	0.0640107
chr1_31926150_31926173	TA	PTP4A2	intronic	Pancreas	ENSG00000160058	BSDC1	Protein coding	NO	448.62	80	-0.116671	0.144159	0.000513568	292.059	0.0576989
chr4_52718072_52718090	AT	DANCR	ncRNA_intronic	Esophagus_Mucosa	ENSG00000109189	USP46	Protein coding	NO	58.78	449	0.050711	0.026661	0.000513574	310.719	0.0340066
chr1_168123537_168123579	AC	GPR161	intronic	Brain_Caudate_basal_ganglia	ENSG00000143147	GPR161	Protein coding	YES	11.479	184	0.05701	0.0643151	0.000513578	269.453	0.0766477
chr11_833053_833115	CGAGGGGGGCGAGGGGCG	CD151	intronic	Artery_Aorta	ENSG00000177697	CD151	Protein coding	YES	0.075	99	0.140115	0.117525	0.000513587	308.07	0.0418971
chr9_29033378_29033398	TA	LINGO2	intronic	Lung	ENSG00000174482	LINGO2	Protein coding	YES	77.569	114	0.08249	0.102558	0.000513588	335.889	0.0411275
chr1_110153519_110153551	TG	SLC6A17	intronic	Pancreas	ENSG00000143093	STRIP1	Protein coding	NO	105.962	275	0.029326	0.0433114	0.00051359	292.072	0.0576989
chr20_3902972_3903018	AC	PANK2	intronic	Brain_Cerebellar_Hemisphere	ENSG00000088888	MAVS	Protein coding	NO	56.161	166	0.06117	0.0711368	0.000513617	275.011	0.0625168
chr20_50028277_50028323	AC	SNAI1;TRERNA1	intergenic	Adipose_Subcutaneous	ENSG00000229222	KRT18P4	processed_pseudogene	NO	71.555	530	0.043399	0.0226134	0.000513618	318.488	0.0321832
chr17_50931948_50931984	AG	TOB1-AS1;SPAG9	intergenic	Skin_Not_Sun_Exposed_Suprapubic	ENSG00000243678	NME2	Protein coding	NO	233.469	508	0.018939	0.0235859	0.000513621	327.264	0.0322491
chr3_49486186_49486230	TTTA	DAG1	intronic	Brain_Putamen_basal_ganglia	ENSG00000178467	P4HTM	Protein coding	NO	484.582	162	0.063376	0.072854	0.000513623	260.087	0.0871313
chr1_16470380_16470418	GT	CROCCP3	ncRNA_intronic	Stomach	ENSG00000268869	ESPNP	transcribed_unprocessed_pseudogene	NO	240.22	286	-0.077334	0.0416659	0.000513626	312.776	0.0754531
chr8_86524848_86524868	TTTC	CPNE3	intronic	Testis	ENSG00000085719	CPNE3	Protein coding	YES	4.205	296	0.007592	0.0402753	0.00051363	433.412	0.0436995
chr7_100634177_100634219	AC	TFR2	intronic	Esophagus_Muscularis	ENSG00000176125	UFSP1	Protein coding	NO	255.517	417	-0.021171	0.0286889	0.00051363	308.262	0.0345234
chr22_40727442_40727472	GA	MCHR1;SLC25A17	intergenic	Brain_Caudate_basal_ganglia	ENSG00000172404	DNAJB7	Protein coding	NO	134.656	184	-0.07534	0.064314	0.000513637	269.484	0.0766477
chr19_37319344_37319368	AT	ZNF875	intronic	Artery_Tibial	ENSG00000196437	ZNF569	Protein coding	NO	125.603	158	0.038057	0.0746559	0.000513638	300.271	0.0288002
chr22_41844033_41844065	AC	SREBF2	intronic	Whole_Blood	ENSG00000184068	SREBF2-AS1	lncRNA	NO	9.384	616	0.036447	0.0194744	0.000513647	269.447	0.0298259
chr19_864042_864060	CA	CFD	downstream	Nerve_Tibial	ENSG00000175221	MED16	Protein coding	NO	7.015	488	0.018534	0.0245453	0.000513649	331.496	0.0272132
chr1_31922586_31922634	TTTC	PTP4A2	intronic	Spleen	ENSG00000222046	DCDC2B	Protein coding	NO	286.479	205	0.062971	0.0578413	0.00051365	327.2	0.0711305
chr6_32719658_32719718	GT	HLA-DQB1;HLA-DQA2	intergenic	Nerve_Tibial	ENSG00000168394	TAP1	Protein coding	NO	128.542	488	-0.015846	0.0245451	0.000513673	331.511	0.0272132
chr7_140812160_140812194	TG	BRAF	intronic	Pituitary	ENSG00000133597	ADCK2	Protein coding	NO	133.022	230	0.085838	0.0516521	0.00051368	341.658	0.0639689
chr16_72087326_72087368	TG	TXNL4B	intronic	Esophagus_Muscularis	ENSG00000102967	DHODH	Protein coding	NO	71.724	417	-0.049103	0.0286885	0.000513683	308.294	0.0345234
chr12_53678340_53678373	CAC	ATP5MC2;CALCOCO1	intergenic	Liver	ENSG00000270175	.	lncRNA	NO	176.781	195	0.07896	0.060752	0.000513695	246.814	0.0935964
chr3_129517268_129517302	CA	IFT122	intronic	Thyroid	ENSG00000163913	IFT122	Protein coding	YES	0.004	534	0.031476	0.0224443	0.000513758	334.556	0.026397
chr3_156127884_156127919	GT	KCNAB1	intronic	Colon_Sigmoid	ENSG00000169282	KCNAB1	Protein coding	YES	7.3235	310	0.050186	0.0384758	0.000513771	314.796	0.0516144
chr3_138324693_138324739	AC	NME9	intronic	Skin_Sun_Exposed_Lower_leg	ENSG00000138231	DBR1	Protein coding	NO	149.767	557	-0.06312	0.0215232	0.000513786	326.402	0.029073
chr9_114619293_114619321	CA	TMEM268	intronic	Heart_Atrial_Appendage	ENSG00000157693	TMEM268	Protein coding	YES	7.849	364	0.065335	0.0328236	0.000513802	298.613	0.0460822
chr5_443220_443278	GGC	EXOC3	UTR5	Brain_Caudate_basal_ganglia	ENSG00000188818	ZDHHC11	Protein coding	NO	399.246	184	0.065016	0.0643105	0.000513819	269.58	0.0766504
chr17_43007847_43007873	TA	IFI35	intronic	Esophagus_Mucosa	ENSG00000188554	NBR1	Protein coding	NO	162.621	127	-0.023586	0.0923551	0.000513828	310.872	0.0340197
chr2_26726082_26726143	AG	KCNK3	intronic	Brain_Cortex	ENSG00000171303	KCNK3	Protein coding	YES	33.3905	199	0.033189	0.0595506	0.000513829	271.751	0.0640317
chr4_10140068_10140153	TCCAGCCTCCCTGCGCGTC	WDR1;ZNF518B	intergenic	Nerve_Tibial	ENSG00000109667	SLC2A9	Protein coding	NO	85.1745	488	0.058242	0.0245439	0.000513832	331.614	0.0272194
chr20_36609156_36609256	AC	RAB5IF;TGIF2-RAB5IF	intronic	Pituitary	ENSG00000080845	DLGAP4	Protein coding	NO	84.88	230	-0.007008	0.0516497	0.000513833	341.759	0.0639759
chr20_25752277_25752305	TG	LOC105372582	ncRNA_intronic	Adipose_Subcutaneous	ENSG00000204556	.	unprocessed_pseudogene	NO	266.541	530	-0.083326	0.0226117	0.000513871	318.645	0.0321896
chr16_29843500_29843605	GGAGGAAG	MVP	intronic	Esophagus_Muscularis	ENSG00000185905	C16orf54	Protein coding	NO	97.5625	417	0.018492	0.0286868	0.000513882	308.413	0.034529
chr2_26057616_26057640	TTCA	RAB10	intronic	Artery_Tibial	ENSG00000173567	ADGRF3	Protein coding	NO	261.421	532	-0.060957	0.0225268	0.000513952	300.454	0.0288122
chr10_35482749_35482801	GT	CCNY	intronic	Brain_Caudate_basal_ganglia	ENSG00000233200	LINC02634	lncRNA	NO	252.177	184	-0.07142	0.0643076	0.000513976	269.662	0.076652
chr8_142887399_142887451	GA	CYP11B1;CYP11B2	intergenic	Pancreas	ENSG00000184428	TOP1MT	Protein coding	NO	423.078	275	-0.035272	0.0433063	0.000513987	292.298	0.0577321
chr11_86680265_86680304	AC	ME3;PRSS23	intergenic	Skin_Sun_Exposed_Lower_leg	ENSG00000151376	ME3	Protein coding	NO	7.6485	557	0.019474	0.0215218	0.000514003	326.54	0.0290826
chr16_15157739_15157778	CA	MIR3670-1;MIR3670-2;MIR3670-3;MIR3670-4	downstream	Artery_Coronary	ENSG00000183458	PKD1P3	transcribed_unprocessed_pseudogene	NO	246.208	195	-0.056605	0.0607464	0.000514009	268.829	0.0973665
chr2_134648304_134648348	CTCTT	TMEM163	intronic	Spleen	ENSG00000082258	CCNT2	Protein coding	NO	269.909	205	-0.047237	0.0578351	0.000514015	327.433	0.0711628
chr20_23624838_23624934	AAAG	CST9;CST3	intergenic	Adipose_Visceral_Omentum	ENSG00000270001	.	lncRNA	NO	7.43	459	0.021774	0.0260812	0.000514016	319.031	0.0400541
chr16_11797029_11797087	CG	ZC3H7A	intronic	Skin_Sun_Exposed_Lower_leg	ENSG00000262420	TXNDC11-AS1	lncRNA	NO	55.148	162	-0.132712	0.0728449	0.000514051	326.57	0.0290828
chr13_102718521_102718551	TG	METTL21C;CCDC168	intergenic	Muscle_Skeletal	ENSG00000134900	TPP2	Protein coding	NO	42.413	655	-0.044693	0.0183189	0.000514061	274.562	0.0285496
chr2_55077756_55077792	AC	RTN4	intronic	Esophagus_Gastroesophageal_Junction	ENSG00000115310	RTN4	Protein coding	YES	26.946	322	0.030332	0.0370544	0.000514089	310.774	0.0485129
chr9_37741450_37741492	AC	FRMPD1	intronic	Spleen	ENSG00000165275	TRMT10B	Protein coding	NO	12.332	205	0.041343	0.0578336	0.000514107	327.491	0.0711628
chr12_100231270_100231322	GT	ACTR6;DEPDC4	intergenic	Pituitary	ENSG00000266610	RN7SL176P	misc_RNA	NO	72.531	230	-0.075429	0.0516455	0.000514114	341.946	0.0639989
chr6_29726559_29726583	TG	HLA-F	intronic	Heart_Atrial_Appendage	ENSG00000206341	HLA-H	unprocessed_pseudogene	NO	161.181	364	-0.158868	0.0328205	0.000514122	298.799	0.0460953
chr11_67668537_67668553	GT	ALDH3B2	intronic	Heart_Atrial_Appendage	ENSG00000274251	.	lncRNA	NO	314.916	364	-0.069394	0.0328204	0.000514132	298.804	0.0460953
chr12_27175327_27175377	TG	C12orf71;STK38L	intergenic	Brain_Cortex	ENSG00000211455	STK38L	Protein coding	NO	68.616	199	-0.054043	0.0595448	0.000514163	271.927	0.0640583
chr7_155221952_155221989	AGGG	HTR5A;INSIG1	intergenic	Brain_Caudate_basal_ganglia	ENSG00000228521	.	lncRNA	NO	17.8235	184	-0.153301	0.064304	0.00051417	269.764	0.0766592
chr2_36845884_36845952	AC	STRN	UTR3	Cells_Cultured_fibroblasts	ENSG00000115828	QPCT	Protein coding	NO	496.909	427	-0.019094	0.0280181	0.000514181	284.467	0.0298591
chr10_102618931_102618979	GT	SUFU	intronic	Brain_Cerebellar_Hemisphere	ENSG00000235266	RPL22P17	processed_pseudogene	NO	269.233	166	-0.1059	0.0711249	0.000514192	275.319	0.0625726
chr6_26422159_26422174	CCT	BTN2A3P	ncRNA_exonic	Brain_Frontal_Cortex_BA9	ENSG00000197409	H3C4	Protein coding	NO	224.881	165	0.154547	0.0715464	0.000514199	269.09	0.0866355
chr15_85709659_85709704	ATTTT	AKAP13	intronic	Esophagus_Muscularis	ENSG00000183655	KLHL25	Protein coding	NO	54.7905	417	0.062303	0.0286839	0.000514217	308.615	0.0345477
chr12_48008105_48008190	AGAA	COL2A1;SENP1	intergenic	Breast_Mammary_Tissue	ENSG00000276814	.	.	NO	.	377	0.038837	0.0316984	0.000514234	332.526	0.0512446
chr2_21093559_21093588	TG	APOB;TDRD15	intergenic	Adipose_Subcutaneous	ENSG00000084674	APOB	Protein coding	NO	49.5005	530	0.046768	0.022609	0.000514279	318.898	0.0322119
chr2_231176642_231176678	AC	PSMD1;ARMC9	intergenic	Colon_Transverse	ENSG00000204128	C2orf72	Protein coding	NO	135.553	328	0.052588	0.0363819	0.00051428	327.348	0.0572383
chr1_87107642_87107656	AT	HS2ST1	UTR3	Spleen	ENSG00000153936	HS2ST1	Protein coding	YES	151.165	201	-0.2012	0.0589608	0.000514285	327.605	0.071172
chr22_29867037_29867084	AAAAT	ASCC2;MTMR3	intergenic	Thyroid	ENSG00000100330	MTMR3	Protein coding	NO	16.1085	534	-0.047814	0.0224407	0.000514287	334.9	0.0264221
chr9_128865308_128865360	AT	KYAT1	intronic	Muscle_Skeletal	ENSG00000167136	ENDOG	Protein coding	NO	46.834	191	-0.006793	0.0619895	0.000514293	274.686	0.0285586
chr2_68204310_68204365	AT	PPP3R1	intronic	Heart_Atrial_Appendage	ENSG00000243667	DNAAF10	Protein coding	NO	46.7885	360	-0.020819	0.0331798	0.000514302	298.903	0.0460986
chr10_34992239_34992283	AC	PARD3-AS1;CUL2	intergenic	Skin_Not_Sun_Exposed_Suprapubic	ENSG00000148498	PARD3	Protein coding	NO	176.936	508	0.012756	0.0235811	0.000514303	327.699	0.0322856
chr14_31511283_31511348	TTCTC	GPR33;NUBPL	intergenic	Muscle_Skeletal	ENSG00000203546	.	Protein coding	NO	53.8745	655	0.040782	0.0183175	0.000514329	274.705	0.0285586
chr7_73420119_73420139	GT	FKBP6;FZD9	intergenic	Lung	ENSG00000106133	NSUN5P2	transcribed_unprocessed_pseudogene	NO	465.412	466	0.127559	0.02569	0.000514329	336.373	0.0411698
chr2_113287445_113287483	GT	PAX8;CBWD2	intergenic	Whole_Blood	ENSG00000125637	PSD4	Protein coding	NO	88.906	616	0.01659	0.0194704	0.00051434	269.811	0.0298595
chr13_41563799_41563831	AC	RGCC;VWA8	intergenic	Breast_Mammary_Tissue	ENSG00000102760	RGCC	Protein coding	NO	99.7	377	-0.02282	0.0316973	0.000514353	332.604	0.0512486
chr14_64717112_64717148	GT	PLEKHG3	intronic	Cells_Cultured_fibroblasts	ENSG00000126803	HSPA2	Protein coding	NO	176.389	427	0.048968	0.0280166	0.000514358	284.565	0.0298631
chr8_79991909_79991959	CT	MRPS28	intronic	Skin_Not_Sun_Exposed_Suprapubic	ENSG00000076554	TPD52	Protein coding	NO	50.977	508	0.015817	0.0235807	0.000514362	327.736	0.0322861
chr21_43030260_43030292	GT	PKNOX1	UTR3	Colon_Transverse	ENSG00000160194	NDUFV3	Protein coding	NO	136.955	328	-0.055097	0.0363809	0.000514367	327.403	0.0572383
chr2_86787884_86787898	GA	CD8A	intronic	Nerve_Tibial	ENSG00000231259	ANAPC1P2	unprocessed_pseudogene	NO	265.101	488	-0.130743	0.02454	0.00051437	331.961	0.0272457
chr15_56179761_56179813	AC	RFX7	intronic	Adipose_Visceral_Omentum	ENSG00000181827	RFX7	Protein coding	YES	10.099	459	-0.023328	0.0260784	0.000514382	319.258	0.0400675
chr17_47300334_47300368	CG	ITGB3	intronic	Pancreas	ENSG00000178852	EFCAB13	Protein coding	NO	22.939	275	-0.12156	0.0433009	0.000514409	292.538	0.0577663
chr22_29020763_29020812	TG	ZNRF3	intronic	Brain_Cerebellum	ENSG00000185340	GAS2L1	Protein coding	NO	285.83	202	-0.047881	0.058672	0.000514411	279.258	0.049365
chr11_62510044_62510076	TTTG	AHNAK	intronic	Brain_Caudate_basal_ganglia	ENSG00000149499	EML3	Protein coding	NO	93.678	184	0.096027	0.0642992	0.000514425	269.897	0.0766754
chr8_11328344_11328372	GT	MTMR9	downstream	Adrenal_Gland	ENSG00000255310	.	lncRNA	NO	218.632	203	0.151107	0.0583877	0.000514436	262.2	0.07651
chr12_105236160_105236204	GGCC	APPL2	UTR5	Thyroid	ENSG00000136010	ALDH1L2	Protein coding	NO	128.539	504	-0.023984	0.0237659	0.000514457	335.011	0.0264287
chr19_40433142_40433162	TTTTG	SERTAD1;SERTAD3	intergenic	Skin_Not_Sun_Exposed_Suprapubic	ENSG00000167565	SERTAD3	Protein coding	NO	8.233	508	-0.11238	0.02358	0.000514462	327.8	0.0322892
chr8_51951245_51951281	ATCT	PCMTD1;ST18	intergenic	Esophagus_Gastroesophageal_Junction	ENSG00000228801	PCMTD1-DT	lncRNA	NO	51.529	322	0.143983	0.0370503	0.000514464	311	0.0485375
chr15_82652115_82652143	TTTA	CPEB1-AS1	ncRNA_intronic	Cells_Cultured_fibroblasts	ENSG00000182774	RPS17	Protein coding	NO	111.67	426	0.026704	0.0280809	0.000514468	284.626	0.0298663
chr1_44310951_44311016	CG	ERI3	intronic	Pancreas	ENSG00000234093	RPS15AP11	processed_pseudogene	NO	469.731	275	-0.051254	0.0432998	0.000514495	292.586	0.0577663
chr6_153090851_153090863	TA	RGS17	intronic	Heart_Atrial_Appendage	ENSG00000112031	MTRF1L	Protein coding	NO	88.148	364	0.157281	0.0328167	0.000514511	299.025	0.0461027
chr9_113352480_113352502	AC	BSPRY	intronic	Artery_Coronary	ENSG00000119411	BSPRY	Protein coding	YES	2.949	195	0.064969	0.0607373	0.000514524	269.098	0.0974287
chr1_1293731_1293796	CGCCCCTGCCCTGGAGGCCC	ACAP3	intronic	Artery_Tibial	ENSG00000127054	INTS11	Protein coding	NO	18.9365	530	0.048048	0.0226073	0.000514529	300.792	0.0288391
chr12_9283455_9283487	AC	LOC642846	upstream	Esophagus_Mucosa	ENSG00000256069	A2MP1	transcribed_unprocessed_pseudogene	NO	7.654	449	0.131982	0.0266532	0.000514556	311.312	0.0340567
chr16_3067271_3067310	TG	IL32	intronic	Cells_Cultured_fibroblasts	ENSG00000184697	CLDN6	Protein coding	NO	47.2195	427	-0.034076	0.0280149	0.000514569	284.682	0.0298691
chr22_41545583_41545603	TTTG	POLR3H	upstream	Esophagus_Gastroesophageal_Junction	ENSG00000100412	ACO2	Protein coding	NO	22.239	322	0.078252	0.037049	0.000514576	311.068	0.0485375
chr1_52318370_52318414	TG	ZFYVE9	intronic	Esophagus_Gastroesophageal_Junction	ENSG00000134748	PRPF38A	Protein coding	NO	86.21	322	0.041425	0.0370489	0.00051459	311.077	0.0485375
chr7_30526568_30526594	TG	GGCT;GARS1-DT	intergenic	Testis	ENSG00000006625	GGCT	Protein coding	NO	21.74	296	-0.11418	0.0402635	0.000514628	434.254	0.0437712
chr1_228556788_228556856	CG	BTNL10;RNA5S1	intergenic	Adipose_Subcutaneous	ENSG00000198835	GJC2	Protein coding	NO	406.892	528	0.007537	0.0226916	0.000514645	319.125	0.0322283
chr13_36697312_36697337	AT	SERTM1	UTR3	Skin_Sun_Exposed_Lower_leg	ENSG00000120697	ALG5	Protein coding	NO	255.702	162	-0.095889	0.0728323	0.000514651	326.952	0.0291141
chr11_90503103_90503214	CATATGTATGTACATG	DISC1FP1	ncRNA_intronic	Brain_Cerebellar_Hemisphere	ENSG00000280367	.	TEC	NO	280.005	130	-0.266608	0.0902621	0.000514654	275.567	0.0626146
chr1_93252019_93252039	TCTA	CCDC18	intronic	Brain_Putamen_basal_ganglia	ENSG00000223745	CCDC18-AS1	lncRNA	NO	21.554	163	-0.225874	0.0723938	0.000514726	260.645	0.0872891
chr22_42708545_42708589	GAAG	A4GALT	intronic	Brain_Nucleus_accumbens_basal_ganglia	ENSG00000100266	PACSIN2	Protein coding	NO	167.64	192	0.076538	0.0616649	0.000514728	271.619	0.0757232
chr1_121462658_121462690	AC	SRGAP2-AS1;EMBP1	intergenic	Brain_Cortex	ENSG00000223345	H2BP1	transcribed_unprocessed_pseudogene	NO	345.432	199	0.220919	0.0595348	0.000514744	272.234	0.0641132
chr13_25026919_25026943	TG	TPTE2P1;PABPC3	intergenic	Testis	ENSG00000276958	.	unprocessed_pseudogene	NO	9.028	296	0.044402	0.0402619	0.000514761	434.367	0.0437782
chr1_169722126_169722144	GT	SELE	downstream	Whole_Blood	ENSG00000000457	SCYL3	Protein coding	NO	166.753	616	0.024558	0.019468	0.000514766	270.034	0.0298809
chr10_80166042_80166075	CA	ANXA11	intronic	Liver	ENSG00000189129	PLAC9	Protein coding	NO	22.0105	195	-0.046456	0.0607327	0.000514785	247.337	0.0937581
chr19_58543062_58543091	AT	TRIM28	upstream	Skin_Sun_Exposed_Lower_leg	ENSG00000131849	ZNF132	Protein coding	NO	102.924	554	0.112895	0.0216324	0.000514815	327.056	0.0291208
chr10_88932032_88932062	ATT	ACTA2-AS1	upstream	Heart_Left_Ventricle	ENSG00000138134	STAMBPL1	Protein coding	NO	19.691	330	-0.021348	0.0361579	0.000514832	277.277	0.0525954
chr16_85775442_85775468	AC	C16orf74;EMC8	intergenic	Skin_Not_Sun_Exposed_Suprapubic	ENSG00000131148	EMC8	Protein coding	NO	5.768	508	0.057199	0.0235774	0.000514834	328.037	0.0323062
chr17_38995870_38995910	GT	FBXO47;LINC02079	intergenic	Cells_Cultured_fibroblasts	ENSG00000263874	LASP1NB	Protein coding	NO	70.722	427	0.029169	0.0280125	0.000514855	284.841	0.0298826
chr3_47022193_47022233	CA	SETD2	intronic	Adipose_Subcutaneous	ENSG00000181555	SETD2	Protein coding	YES	24.814	530	0.028182	0.022605	0.000514882	319.271	0.0322366
chr5_132416257_132416285	GT	IRF1-AS1	ncRNA_intronic	Colon_Sigmoid	ENSG00000072682	P4HA2	Protein coding	NO	120.956	310	0.051703	0.0384631	0.000514893	315.484	0.0517049
chr16_69820825_69820857	AC	WWP2	intronic	Testis	ENSG00000157322	CLEC18A	Protein coding	NO	129.864	296	0.108438	0.0402601	0.00051491	434.493	0.043782
chr2_213150455_213150497	CCT	IKZF2	intronic	Esophagus_Gastroesophageal_Junction	ENSG00000144451	SPAG16	Protein coding	NO	133.913	322	-0.113843	0.0370454	0.000514912	311.272	0.0485603
chr4_107809619_107809651	TC	PAPSS1;SGMS2	intergenic	Esophagus_Muscularis	ENSG00000138801	PAPSS1	Protein coding	NO	89.401	417	0.053169	0.028678	0.000514913	309.032	0.0345906
chr5_156992403_156992456	AAAAT	TIMD4;HAVCR1	intergenic	Testis	ENSG00000155868	MED7	Protein coding	NO	150.345	290	0.023499	0.0410827	0.000514916	434.497	0.043782
chr17_44982317_44982390	GGT	C1QL1;DCAKD	intergenic	Stomach	ENSG00000161692	DBF4B	Protein coding	NO	248.695	286	0.026857	0.04165	0.000514926	313.567	0.0756081
chr3_14215882_14215919	TG	LSM3;LINC01267	intergenic	Colon_Sigmoid	ENSG00000228242	XPC-AS1	lncRNA	NO	66.0375	310	-0.109312	0.0384626	0.000514931	315.507	0.0517049
chr12_98800675_98800691	AT	ANKS1B	intronic	Heart_Left_Ventricle	ENSG00000166130	IKBIP	Protein coding	NO	155.57	332	0.01261	0.0359413	0.000514932	277.331	0.0525954
chr1_186375993_186376021	GT	ODR4	intronic	Heart_Left_Ventricle	ENSG00000233196	.	processed_pseudogene	NO	205.184	350	-0.108129	0.0341117	0.000514941	277.336	0.0525954
chr12_50086479_50086500	TGG	SMARCD1	intronic	Nerve_Tibial	ENSG00000066117	SMARCD1	Protein coding	YES	0.8065	488	-0.024963	0.0245358	0.000514944	332.332	0.0272694
chr6_32719658_32719718	GT	HLA-DQB1;HLA-DQA2	intergenic	Testis	ENSG00000196126	HLA-DRB1	Protein coding	NO	129.84	296	0.029491	0.0402595	0.000514962	434.536	0.043782
chr17_36182338_36182354	GT	TBC1D3B;CCL3L1	intergenic	Liver	ENSG00000274767	.	lncRNA	NO	0.889	189	0.323217	0.0626206	0.000514973	247.428	0.0937581
chr2_190853202_190853238	TTTA	NAB1;GLS	intergenic	Whole_Blood	ENSG00000284052	.	lncRNA	NO	203.38	616	0.165659	0.0194667	0.000514978	270.145	0.0298899
chr12_122019142_122019167	TC	CFAP251;BCL7A	intergenic	Esophagus_Muscularis	ENSG00000212694	LINC01089	lncRNA	NO	215.249	417	0.040977	0.0286774	0.00051499	309.079	0.0345919
chr8_51867476_51867520	GT	PCMTD1	intronic	Skin_Sun_Exposed_Lower_leg	ENSG00000253844	.	lncRNA	NO	93.96	552	0.029323	0.0217091	0.000515001	327.174	0.0291287
chr16_30992090_30992116	AC	STX1B	UTR3	Brain_Nucleus_accumbens_basal_ganglia	ENSG00000103549	RNF40	Protein coding	NO	218.033	192	-0.153205	0.0616599	0.000515007	271.767	0.0757432
chr6_49072940_49073019	AGGA	PTCHD4;MMUT	intergenic	Colon_Sigmoid	ENSG00000031691	CENPQ	Protein coding	NO	390.39	310	-0.044123	0.0384618	0.00051501	315.555	0.0517049
chr15_78068383_78068421	CA	TBC1D2B	intronic	Stomach	ENSG00000136425	CIB2	Protein coding	NO	42.849	286	-0.050219	0.0416489	0.000515017	313.623	0.0756081
chr4_38806610_38806654	AAAT	TLR1;TLR6	intergenic	Cells_Cultured_fibroblasts	ENSG00000197712	FAM114A1	Protein coding	NO	61.045	426	-0.027117	0.0280763	0.000515026	284.935	0.0298894
chr10_69060302_69060348	AAAT	KIFBP;SRGN	intergenic	Heart_Atrial_Appendage	ENSG00000213025	COX20P1	processed_pseudogene	NO	427.954	352	-0.089315	0.0339187	0.000515049	299.337	0.0461228
chr17_43086109_43086148	AC	BRCA1	intronic	Nerve_Tibial	ENSG00000188554	NBR1	Protein coding	NO	84.3525	488	-0.026537	0.024535	0.00051506	332.406	0.0272732
chr1_153816059_153816101	AC	GATAD2B	intronic	Adipose_Subcutaneous	ENSG00000143575	HAX1	Protein coding	NO	456.275	530	-0.019797	0.0226036	0.000515087	319.399	0.0322462
chr4_39632775_39632827	CA	SMIM14	intronic	Artery_Aorta	ENSG00000157796	WDR19	Protein coding	NO	354.53	346	-0.039414	0.0345002	0.000515113	308.985	0.0420159
chr4_48210496_48210548	GGA	TEC	intronic	Pancreas	ENSG00000163293	NIPAL1	Protein coding	NO	185.395	275	-0.115984	0.0432917	0.000515137	292.952	0.0578168
chr6_25946785_25946811	AG	SLC17A2;TRIM38	intergenic	Heart_Atrial_Appendage	ENSG00000112343	TRIM38	Protein coding	NO	16.004	364	0.087792	0.0328106	0.000515139	299.389	0.0461238
chr12_6465466_6465492	GT	VAMP1	intronic	Esophagus_Gastroesophageal_Junction	ENSG00000126746	ZNF384	Protein coding	NO	203.678	298	0.032884	0.0399903	0.000515153	311.417	0.0485708
chr5_56698981_56699015	AC	C5orf67;LOC105378979	intergenic	Artery_Tibial	ENSG00000155545	MIER3	Protein coding	NO	239.973	532	0.019496	0.0225186	0.000515166	301.164	0.0288665
chr3_139887208_139887250	CA	NMNAT3;CLSTN2	intergenic	Artery_Tibial	ENSG00000158258	CLSTN2	Protein coding	NO	47.956	532	-0.024832	0.0225186	0.000515167	301.164	0.0288665
chr11_58628106_58628146	TG	ZFP91-CNTF;GLYAT	intergenic	Pancreas	ENSG00000186660	ZFP91	Protein coding	NO	49.063	275	0.037133	0.0432913	0.000515169	292.97	0.0578168
chr19_19249045_19249086	TG	NCAN	intronic	Spleen	ENSG00000129933	MAU2	Protein coding	NO	71.7635	205	-0.073814	0.0578157	0.000515169	328.168	0.071243
chr15_78267136_78267220	TGTGAGTG	DNAJA4	intronic	Skin_Not_Sun_Exposed_Suprapubic	ENSG00000259562	.	transcribed_processed_pseudogene	NO	24.043	508	-0.06012	0.023575	0.00051517	328.251	0.0323177
chr7_66967930_66967982	CA	TMEM248;SBDS	intergenic	Esophagus_Gastroesophageal_Junction	ENSG00000226824	.	lncRNA	NO	297.516	322	0.086573	0.0370424	0.000515184	311.436	0.0485708
chr19_15957549_15957589	AC	OR10H4;LINC00661	intergenic	Skin_Sun_Exposed_Lower_leg	ENSG00000267594	CYP4F24P	unprocessed_pseudogene	NO	177.66	557	-0.031298	0.0215142	0.000515195	327.297	0.0291371
chr17_15794498_15794518	AT	MEIS3P1;LINC02087	intergenic	Brain_Cortex	ENSG00000265519	.	lncRNA	NO	6.303	197	-0.102701	0.06012	0.000515211	272.482	0.0641435
chr20_3902972_3903018	AC	PANK2	intronic	Cells_Cultured_fibroblasts	ENSG00000101236	RNF24	Protein coding	NO	71.392	427	0.043345	0.0280093	0.000515236	285.051	0.0298953
chr6_31077612_31077636	GA	HCG22;C6orf15	intergenic	Pancreas	ENSG00000204531	POU5F1	Protein coding	NO	89.214	275	-0.037228	0.0432903	0.000515249	293.015	0.0578168
chr14_77132816_77132845	CA	ZDHHC22	UTR3	Testis	ENSG00000258819	LINC02289	lncRNA	NO	56.4385	296	-0.051736	0.0402561	0.000515253	434.782	0.0438023
chr2_226307680_226307714	GT	LOC646736;MIR5702	intergenic	Adipose_Subcutaneous	ENSG00000169047	IRS1	Protein coding	NO	487.549	530	-0.089947	0.0226023	0.000515271	319.513	0.0322545
chr3_40451411_40451447	CA	ENTPD3-AS1	ncRNA_intronic	Breast_Mammary_Tissue	ENSG00000168032	ENTPD3	Protein coding	NO	63.432	377	0.047323	0.0316885	0.000515289	333.209	0.0513276
chr10_3168915_3168965	AC	PITRM1	intronic	Breast_Mammary_Tissue	ENSG00000237399	PITRM1-AS1	lncRNA	NO	27.268	377	0.022823	0.0316884	0.000515305	333.219	0.0513276
chr11_14414075_14414115	AC	RRAS2;COPB1	intergenic	Muscle_Skeletal	ENSG00000133818	RRAS2	Protein coding	NO	49.589	655	0.055672	0.0183121	0.000515322	275.236	0.0286078
chr1_179348760_179348814	TG	SOAT1	intronic	Testis	ENSG00000057252	SOAT1	Protein coding	YES	54.467	296	0.020511	0.0402551	0.000515333	434.85	0.0438047
chr3_157246487_157246527	AC	CCNL1;VEPH1	intergenic	Adrenal_Gland	ENSG00000174899	SLC66A1L	transcribed_unitary_pseudogene	NO	296.739	203	-0.091741	0.0583723	0.000515339	262.66	0.0766219
chr1_161291778_161291827	TG	PCP4L1;MPZ	intergenic	Esophagus_Mucosa	ENSG00000132185	FCRLA	Protein coding	NO	415.17	449	-0.011454	0.026647	0.000515342	311.788	0.0340984
chr10_43380644_43380752	AAAAC	FXYD4;HNRNPF	intergenic	Cells_Cultured_fibroblasts	ENSG00000232004	CAP1P2	processed_pseudogene	NO	225.553	427	0.047241	0.0280084	0.00051535	285.115	0.0298988
chr2_113175341_113175361	TC	PSD4	intronic	Adipose_Visceral_Omentum	ENSG00000189223	PAX8-AS1	lncRNA	NO	36.07	459	-0.210441	0.0260709	0.000515352	319.86	0.0401338
chr5_157747993_157748027	TG	LSM11	intronic	Esophagus_Mucosa	ENSG00000113272	THG1L	Protein coding	NO	10.1	449	-0.067634	0.0266469	0.000515355	311.796	0.0340984
chr15_44768654_44768668	AT	TRIM69	downstream	Adipose_Subcutaneous	ENSG00000185880	TRIM69	Protein coding	YES	9.887	157	0.028702	0.075083	0.000515365	319.571	0.0322571
chr16_31256985_31257031	AT	TRIM72;ITGAM	intergenic	Pituitary	ENSG00000260304	.	lncRNA	NO	73.723	68	-0.058799	0.168134	0.000515366	342.779	0.0641308
chr3_49911190_49911246	TAGA	MON1A	intronic	Lung	ENSG00000235016	SEMA3F-AS1	lncRNA	NO	244.802	466	-0.019746	0.025682	0.000515381	337.061	0.0412408
chr10_45892930_45892974	GT	PARGP1;PARGP1-AGAP4	ncRNA_intronic	Testis	ENSG00000172661	WASHC2C	Protein coding	NO	106.582	294	-0.051988	0.040525	0.000515387	434.895	0.0438049
chr19_50707876_50707961	TTTTC	SHANK1	intronic	Nerve_Tibial	ENSG00000197588	KLKP1	transcribed_unprocessed_pseudogene	NO	180.35	488	0.027976	0.0245325	0.0005154	332.625	0.0272867
chr14_35314947_35314983	TG	PSMA6	intronic	Brain_Cerebellum	ENSG00000151327	FAM177A1	Protein coding	NO	208.549	202	-0.067281	0.0586551	0.0005154	279.794	0.0494341
chr22_27798892_27798974	GCT	MN1	exonic	Brain_Cerebellum	ENSG00000235954	TTC28-AS1	lncRNA	NO	120.443	202	-0.221192	0.058655	0.000515404	279.797	0.0494341
chr19_36796320_36796368	CTCCAACT	LOC728485;ZNF790-AS1	intergenic	Brain_Nucleus_accumbens_basal_ganglia	ENSG00000232677	LINC00665	lncRNA	NO	464.574	192	0.210406	0.0616521	0.000515445	271.998	0.0757866
chr2_113819599_113819635	AAAACA	SLC35F5;ACTR3-AS1	intergenic	Esophagus_Muscularis	ENSG00000225398	PGM5P4	unprocessed_pseudogene	NO	277.68	417	-0.107055	0.0286735	0.00051545	309.355	0.0346151
chr17_77908302_77908332	AC	LINC01973;TNRC6C	intergenic	Muscle_Skeletal	ENSG00000078687	TNRC6C	Protein coding	NO	50.386	655	-0.07386	0.0183113	0.000515454	275.306	0.0286121
chr2_10776266_10776280	GT	ATP6V1C2	intronic	Lung	ENSG00000143882	ATP6V1C2	Protein coding	YES	2.215	466	0.097024	0.0256809	0.000515535	337.162	0.0412481
chr10_30359344_30359384	AC	MTPAP;GOLGA2P6	intergenic	Heart_Atrial_Appendage	ENSG00000259994	.	lncRNA	NO	53.298	364	-0.05159	0.0328067	0.000515544	299.625	0.0461458
chr15_41917096_41917136	TTAT	EHD4	intronic	Adipose_Subcutaneous	ENSG00000137877	SPTBN5	Protein coding	NO	23.063	527	0.081735	0.0227282	0.000515567	319.696	0.0322665
chr16_87051195_87051227	TG	LINC02188;LINC02181	intergenic	Testis	ENSG00000140948	ZCCHC14	Protein coding	NO	366.715	296	0.015906	0.040252	0.000515594	435.069	0.0438181
chr8_73976049_73976134	GGCGGCAGGCG	TMEM70	upstream	Breast_Mammary_Tissue	ENSG00000175606	TMEM70	Protein coding	YES	0.1035	358	0.032442	0.0333505	0.0005156	333.41	0.0513491
chr9_131012062_131012092	AC	LAMC3	intronic	Esophagus_Muscularis	ENSG00000050555	LAMC3	Protein coding	YES	2.903	417	-0.082512	0.0286722	0.000515602	309.446	0.0346214
chr17_42435728_42435826	ATTGT	CAVIN1;ATP6V0A1	intergenic	Skin_Not_Sun_Exposed_Suprapubic	ENSG00000108771	DHX58	Protein coding	NO	323.063	508	-0.028547	0.0235719	0.000515614	328.534	0.0323424
chr2_190818960_190818993	AC	NAB1;GLS	intergenic	Artery_Aorta	ENSG00000189362	NEMP2	Protein coding	NO	284.255	346	0.131597	0.0344951	0.000515619	309.288	0.0420511
chr1_26256928_26256956	GT	CEP85	intronic	Esophagus_Gastroesophageal_Junction	ENSG00000169442	CD52	Protein coding	NO	61.016	322	0.044104	0.0370375	0.00051563	311.705	0.0485977
chr7_66705443_66705487	AG	RABGEF1	intronic	Muscle_Skeletal	ENSG00000179406	LINC00174	lncRNA	NO	211.899	655	0.016218	0.0183103	0.000515641	275.406	0.0286195
chr1_160150976_160151021	GTTT	ATP1A4	upstream	Colon_Transverse	ENSG00000018625	ATP1A2	Protein coding	NO	11.0395	328	-0.046135	0.0363669	0.000515672	328.234	0.0573635
chr17_9897983_9897999	GT	RCVRN	UTR3	Thyroid	ENSG00000109047	RCVRN	Protein coding	YES	3.211	534	-0.091369	0.0224314	0.000515689	335.813	0.0264833
chr1_153744038_153744082	GT	INTS3	intronic	Nerve_Tibial	ENSG00000282386	.	lncRNA	NO	220.301	488	-0.091376	0.0245304	0.000515694	332.815	0.027299
chr17_46737572_46737604	GT	NSF	intronic	Spleen	ENSG00000261575	.	transcribed_unprocessed_pseudogene	NO	470.176	205	-0.191488	0.0578068	0.000515696	328.504	0.0712899
chr6_49072940_49073019	AGGA	PTCHD4;MMUT	intergenic	Liver	ENSG00000031691	CENPQ	Protein coding	NO	390.39	195	-0.044097	0.0607166	0.000515701	247.777	0.093855
chr10_73102241_73102289	AC	P4HA1;NUDT13	intergenic	Testis	ENSG00000107745	MICU1	Protein coding	NO	476.134	296	-0.048424	0.0402507	0.000515705	435.163	0.043822
chr1_16470380_16470418	GT	CROCCP3	ncRNA_intronic	Stomach	ENSG00000238142	.	lncRNA	NO	418.974	286	-0.085809	0.0416405	0.000515706	314.043	0.0756729
chr22_20955479_20955502	AT	CRKL;LINC01637	intergenic	Thyroid	ENSG00000241973	PI4KA	Protein coding	NO	96.0735	144	0.003519	0.0816829	0.000515721	335.834	0.0264833
chr16_3151829_3151893	AAAAT	CASP16P;OR1F1	intergenic	Nerve_Tibial	ENSG00000262370	.	lncRNA	NO	64.749	488	0.053834	0.0245301	0.000515736	332.842	0.027299
chr6_31588374_31588402	AG	LST1	intronic	Nerve_Tibial	ENSG00000240053	LY6G5B	Protein coding	NO	81.588	487	-0.049401	0.0245799	0.000515757	332.856	0.027299
chr2_112812179_112812227	CAGTAG	IL1A;IL1B	intergenic	Skin_Sun_Exposed_Lower_leg	ENSG00000136688	IL36G	Protein coding	NO	161	557	0.077	0.0215106	0.000515764	327.659	0.0291667
chr11_10291657_10291697	AC	SBF2	intronic	Pancreas	ENSG00000133812	SBF2	Protein coding	YES	2.392	275	0.052028	0.0432837	0.000515766	293.309	0.057858
chr15_90349838_90349870	AAAT	GABARAPL3	upstream	Brain_Cerebellar_Hemisphere	ENSG00000279980	GABARAPL3	TEC	YES	2.267	166	-0.154255	0.071092	0.000515794	276.177	0.0627248
chr2_164789020_164789064	AC	COBLL1	intronic	Pancreas	ENSG00000236283	.	lncRNA	NO	51.619	275	0.029027	0.043283	0.000515819	293.34	0.057858
chr17_7518707_7518741	AT	POLR2A;TNFSF12	intergenic	Testis	ENSG00000170175	CHRNB1	Protein coding	NO	63.13	286	0.049351	0.0416387	0.000515856	435.29	0.043827
chr12_66155335_66155359	GA	TMBIM4	intronic	Thyroid	ENSG00000139233	LLPH	Protein coding	NO	24.597	534	0.010098	0.0224302	0.000515863	335.927	0.0264864
chr17_74754371_74754402	TTTC	SLC9A3R1	intronic	Brain_Nucleus_accumbens_basal_ganglia	ENSG00000125449	ARMC7	Protein coding	NO	355.565	191	-0.055553	0.0619609	0.000515885	272.23	0.0758301
chr19_19596362_19596386	AATA	PBX4	intronic	Lung	ENSG00000064547	LPAR2	Protein coding	NO	31.426	466	-0.088972	0.0256782	0.000515886	337.392	0.0412712
chr1_161053462_161053506	TC	ARHGAP30	intronic	Nerve_Tibial	ENSG00000158769	F11R	Protein coding	NO	32.141	487	0.027431	0.024579	0.000515889	332.941	0.0273037
chr1_161053462_161053506	TC	ARHGAP30	intronic	Brain_Cerebellum	ENSG00000215845	TSTD1	Protein coding	NO	14.507	201	-0.052437	0.0589333	0.000515891	280.061	0.049472
chr12_9853057_9853110	AAAG	CLEC2B	UTR3	Heart_Left_Ventricle	ENSG00000256594	.	transcribed_unprocessed_pseudogene	NO	199.4	350	-0.020074	0.034102	0.000515902	277.854	0.0526732
chr6_33593791_33593816	TTTTA	LINC00336	upstream	Heart_Atrial_Appendage	ENSG00000227057	WDR46	Protein coding	NO	304.557	360	0.099463	0.0331638	0.000515935	299.852	0.0461737
chr12_9396098_9396116	TG	LINC02367	ncRNA_exonic	Esophagus_Muscularis	ENSG00000256673	.	unprocessed_pseudogene	NO	18.744	417	-0.044663	0.0286693	0.000515946	309.652	0.0346406
chr7_75935619_75935669	TG	POR	intronic	Skin_Not_Sun_Exposed_Suprapubic	ENSG00000188372	ZP3	Protein coding	NO	461.874	508	-0.050341	0.0235696	0.000515949	328.747	0.0323602
chr11_116582607_116582666	CA	LINC00900;LINC02702	intergenic	Pancreas	ENSG00000110243	APOA5	Protein coding	NO	209.234	275	0.024282	0.0432813	0.000515954	293.416	0.0578616
chr10_27226449_27226487	AC	ACBD5	intronic	Heart_Left_Ventricle	ENSG00000283709	FAM238C	transcribed_unprocessed_pseudogene	NO	291.952	350	0.060419	0.0341011	0.000515996	277.904	0.0526732
chr10_71996451_71996473	GT	CHST3	intronic	Adrenal_Gland	ENSG00000107742	SPOCK2	Protein coding	NO	72.403	203	0.238192	0.0583609	0.000516011	263.002	0.0766995
chr19_9565669_9565720	AAATA	ZNF121	UTR3	Colon_Transverse	ENSG00000174652	ZNF266	Protein coding	NO	130.121	322	-0.060946	0.0370333	0.000516022	328.457	0.0573924
chr5_69334793_69334819	GA	CCDC125;AK6	intergenic	Lung	ENSG00000213830	CFL1P5	processed_pseudogene	NO	20.934	466	-0.017908	0.025677	0.000516036	337.49	0.0412781
chr5_172833086_172833122	TGAA	DUSP1;ERGIC1	intergenic	Testis	ENSG00000113719	ERGIC1	Protein coding	NO	1.147	296	-0.054033	0.0402467	0.000516049	435.453	0.043839
chr12_9332317_9332345	AG	LOC642846;LINC02367	intergenic	Nerve_Tibial	ENSG00000256069	A2MP1	transcribed_unprocessed_pseudogene	NO	56.514	488	0.061546	0.0245277	0.000516061	333.053	0.0273064
chr10_86974873_86974895	TC	AGAP11	intronic	Brain_Nucleus_accumbens_basal_ganglia	ENSG00000173267	SNCG	Protein coding	NO	15.509	192	0.091029	0.061641	0.000516063	272.324	0.0758352
chr16_15157739_15157778	CA	MIR3670-1;MIR3670-2;MIR3670-3;MIR3670-4	downstream	Nerve_Tibial	ENSG00000085721	RRN3	Protein coding	NO	63.4475	488	-0.029078	0.0245277	0.000516067	333.056	0.0273064
chr17_6590973_6591109	GAA	KIAA0753	intronic	Colon_Sigmoid	ENSG00000108590	MED31	Protein coding	NO	60.386	310	-0.040307	0.0384496	0.000516085	316.214	0.0517797
chr8_119556238_119556282	TG	ENPP2	downstream	Colon_Sigmoid	ENSG00000136999	CCN3	Protein coding	NO	139.81	310	-0.050705	0.0384495	0.000516094	316.219	0.0517797
chr22_41798225_41798247	CA	MEI1	intronic	Esophagus_Gastroesophageal_Junction	ENSG00000100412	ACO2	Protein coding	NO	274.882	322	0.074203	0.0370323	0.000516107	311.994	0.0486351
chr21_42704433_42704469	AC	PDE9A	intronic	Esophagus_Mucosa	ENSG00000225431	LINC01671	lncRNA	NO	89.357	449	0.061181	0.026641	0.000516108	312.251	0.0341377
chr12_120983916_120983948	TG	HNF1A	intronic	Adipose_Visceral_Omentum	ENSG00000157837	SPPL3	Protein coding	NO	79.574	459	0.020221	0.0260649	0.000516122	320.338	0.0401829
chr1_169722126_169722144	GT	SELE	downstream	Adipose_Visceral_Omentum	ENSG00000000460	C1orf112	Protein coding	NO	60.128	459	0.074667	0.0260649	0.000516123	320.338	0.0401829
chr11_68995883_68995931	GT	MRGPRD;MRGPRF	intergenic	Artery_Tibial	ENSG00000132749	TESMIN	Protein coding	NO	244.387	532	-0.120122	0.0225122	0.000516135	301.73	0.028918
chr9_37852930_37852966	TA	DCAF10	intronic	Cells_Cultured_fibroblasts	ENSG00000122696	SLC25A51	Protein coding	NO	51.162	68	-0.037312	0.168098	0.000516139	285.551	0.0299414
chr10_133390410_133390446	CA	PAOX	intronic	Breast_Mammary_Tissue	ENSG00000203772	SPRN	Protein coding	NO	34.144	377	-0.071103	0.0316806	0.00051614	333.759	0.051395
chr13_45236490_45236528	AC	GTF2F2	intronic	Brain_Cerebellum	ENSG00000188342	GTF2F2	Protein coding	YES	17.156	202	-0.046666	0.0586422	0.000516157	280.206	0.0494888
chr1_64362131_64362191	GAAG	UBE2U;CACHD1	intergenic	Whole_Blood	ENSG00000162437	RAVER2	Protein coding	NO	382.914	616	-0.047036	0.0194597	0.000516191	270.781	0.029957
chr8_88130759_88130789	GT	MMP16	intronic	Colon_Transverse	ENSG00000156103	MMP16	Protein coding	YES	196.432	322	-0.069556	0.0370314	0.000516194	328.566	0.0574015
chr7_6700304_6700337	AC	ZNF12	intronic	Muscle_Skeletal	ENSG00000136247	ZDHHC4	Protein coding	NO	115.418	655	0.017302	0.0183073	0.000516201	275.705	0.0286447
chr11_111247191_111247220	AG	C11orf53	intronic	Pituitary	ENSG00000110777	POU2AF1	Protein coding	NO	112.201	230	0.050336	0.051614	0.000516204	343.336	0.0642197
chr2_53982828_53982874	TG	ACYP2	intronic	Colon_Sigmoid	ENSG00000233266	HMGB1P31	processed_pseudogene	NO	68.483	310	-0.071745	0.038448	0.000516224	316.299	0.0517797
chr1_160392181_160392218	AC	NHLH1;VANGL2	intergenic	Brain_Caudate_basal_ganglia	ENSG00000122218	COPA	Protein coding	NO	48.6335	184	-0.024171	0.0642657	0.000516225	270.842	0.0769
chr10_86931265_86931314	AT	BMPR1A;MMRN2	intergenic	Cells_Cultured_fibroblasts	ENSG00000107779	BMPR1A	Protein coding	NO	174.639	68	-0.016547	0.168094	0.00051623	285.601	0.0299435
chr13_60162783_60162845	CT	DIAPH3	intronic	Esophagus_Mucosa	ENSG00000139734	DIAPH3	Protein coding	YES	0.952	449	-0.054086	0.0266399	0.000516238	312.33	0.0341419
chr16_76376907_76376953	TG	CNTNAP4	intronic	Brain_Cerebellum	ENSG00000152910	CNTNAP4	Protein coding	YES	60.75	202	0.039699	0.0586403	0.000516267	280.266	0.0494907
chr12_100554392_100554424	AC	NR1H4	intronic	Pituitary	ENSG00000179520	SLC17A8	Protein coding	NO	143.787	230	0.089893	0.0516129	0.000516274	343.383	0.0642197
chr15_41656322_41656378	TC	TYRO3;MGA	intergenic	Nerve_Tibial	ENSG00000103932	RPAP1	Protein coding	NO	112.081	488	-0.004851	0.024526	0.000516294	333.203	0.0273162
chr10_31459830_31459882	GT	ZEB1	intronic	Thyroid	ENSG00000237036	ZEB1-AS1	lncRNA	NO	139.409	527	-0.030041	0.0227231	0.000516316	336.221	0.0265033
chr2_85906163_85906223	CCCT	ST3GAL5-AS1;POLR1A	intergenic	Skin_Not_Sun_Exposed_Suprapubic	ENSG00000132305	IMMT	Protein coding	NO	264.608	508	-0.01384	0.023567	0.000516324	328.986	0.0323805
chr16_69072026_69072068	GT	TANGO6	intronic	Pancreas	ENSG00000157315	TMED6	Protein coding	NO	276.362	275	0.109248	0.0432766	0.000516328	293.629	0.0578921
chr4_3966589_3966653	TATTA	FAM86EP;OTOP1	intergenic	Spleen	ENSG00000251669	FAM86EP	transcribed_unprocessed_pseudogene	NO	11.202	71	-0.094153	0.161358	0.000516366	328.93	0.0713422
chr14_74477039_74477089	AC	SYNDIG1L;NPC2	intergenic	Brain_Cerebellar_Hemisphere	ENSG00000183379	SYNDIG1L	Protein coding	NO	50.854	166	-0.037906	0.0710798	0.000516387	276.495	0.0627523
chr6_32719658_32719718	GT	HLA-DQB1;HLA-DQA2	intergenic	Adipose_Subcutaneous	ENSG00000196126	HLA-DRB1	Protein coding	NO	129.84	530	0.017867	0.0225948	0.0005164	320.213	0.0323121
chr7_64946765_64946787	AC	ZNF273;ERV3-1-ZNF117	intergenic	Skin_Not_Sun_Exposed_Suprapubic	ENSG00000182722	SEPHS1P1	processed_pseudogene	NO	93.422	508	-0.07356	0.0235663	0.000516419	329.047	0.0323833
chr2_183152110_183152154	AC	NUP35	intronic	Brain_Cerebellum	ENSG00000163002	NUP35	Protein coding	YES	27.674	202	0.033363	0.0586377	0.000516423	280.35	0.0494968
chr22_20955479_20955502	AT	CRKL;LINC01637	intergenic	Esophagus_Gastroesophageal_Junction	ENSG00000099937	SERPIND1	Protein coding	NO	176.31	107	-0.006991	0.108951	0.000516425	312.186	0.0486574
chr5_37032386_37032438	GT	NIPBL	intronic	Skin_Sun_Exposed_Lower_leg	ENSG00000082068	WDR70	Protein coding	NO	346.873	557	0.034721	0.0215063	0.000516427	328.08	0.029199
chr19_48555549_48555589	CT	SULT2B1	intronic	Muscle_Skeletal	ENSG00000104805	NUCB1	Protein coding	NO	344.481	655	-0.018735	0.018306	0.000516442	275.834	0.0286521
chr1_150807005_150807025	TC	CTSK	intronic	Esophagus_Muscularis	ENSG00000143418	CERS2	Protein coding	NO	160.616	417	0.013344	0.0286651	0.000516444	309.951	0.0346702
chr14_80978094_80978130	AC	TSHR	intronic	Thyroid	ENSG00000165409	TSHR	Protein coding	YES	22.457	534	-0.033956	0.0224263	0.000516463	336.317	0.0265088
chr2_37252834_37252863	AT	PRKD3	UTR3	Adipose_Visceral_Omentum	ENSG00000115825	PRKD3	Protein coding	YES	19.5745	135	0.061914	0.0869633	0.000516487	320.564	0.0401997
chr4_98857613_98857654	AC	LOC105377342;EIF4E	intergenic	Nerve_Tibial	ENSG00000198099	ADH4	Protein coding	NO	278.904	488	-0.06382	0.0245246	0.000516495	333.333	0.0273246
chr12_123224110_123224126	TA	MPHOSPH9	intronic	Adipose_Subcutaneous	ENSG00000256092	SBNO1-AS1	lncRNA	NO	139.75	516	-0.070656	0.0232028	0.000516521	320.288	0.0323161
chr19_44642530_44642599	TC	IGSF23;PVR	intergenic	Brain_Cortex	ENSG00000073008	PVR	Protein coding	NO	1.2335	199	-0.037482	0.059504	0.000516524	273.176	0.0642918
chr12_132302229_132302268	AC	GALNT9	intronic	Adipose_Visceral_Omentum	ENSG00000255916	.	lncRNA	NO	27.6015	459	0.041771	0.0260618	0.000516533	320.593	0.0401997
chr8_119933453_119933499	AC	DEPTOR	intronic	Esophagus_Muscularis	ENSG00000254343	.	lncRNA	NO	118.704	417	-0.077381	0.0286641	0.000516563	310.023	0.0346743
chr6_26136657_26136735	TTCC	H2AC6;H1-4	intergenic	Testis	ENSG00000272462	LINC02980	lncRNA	NO	143.899	296	-0.025433	0.0402405	0.000516571	435.894	0.043879
chr1_78100941_78100981	AC	GIPC2	intronic	Skin_Sun_Exposed_Lower_leg	ENSG00000162616	DNAJB4	Protein coding	NO	96.022	557	-0.038524	0.0215053	0.000516599	328.189	0.0292061
chr1_58984114_58984156	AC	LINC01135;LINC01358	intergenic	Adipose_Subcutaneous	ENSG00000237352	LINC01358	lncRNA	NO	36.231	530	0.057309	0.0225934	0.000516608	320.342	0.0323161
chr12_14824817_14824843	AC	ART4;C12orf60	downstream	Colon_Sigmoid	ENSG00000246705	H2AJ	Protein coding	NO	50.248	310	0.042702	0.0384436	0.000516613	316.538	0.0517979
chr17_74999288_74999316	CA	CDR2L	intronic	Artery_Tibial	ENSG00000125458	NT5C	Protein coding	NO	131.746	532	0.025453	0.022509	0.000516615	302.011	0.0289421
chr3_129191045_129191079	AT	CNBP;COPG1	intergenic	Esophagus_Mucosa	ENSG00000273437	.	lncRNA	NO	27.122	127	-0.320695	0.0922806	0.000516655	312.583	0.034162
chr6_131016477_131016521	AC	EPB41L2	intronic	Brain_Caudate_basal_ganglia	ENSG00000079819	EPB41L2	Protein coding	YES	0.657	184	-0.056817	0.0642573	0.000516673	271.077	0.0769449
chr19_40219202_40219272	AAAGG	TTC9B	upstream	Adipose_Visceral_Omentum	ENSG00000130758	MAP3K10	Protein coding	NO	10.085	459	-0.05104	0.0260607	0.000516674	320.68	0.0402056
chr10_116668933_116668971	CA	C10orf82	intronic	Spleen	ENSG00000225302	.	.	NO	.	205	0.043559	0.0577903	0.000516677	329.129	0.0713635
chr2_127496550_127496584	AC	IWS1	intronic	Lung	ENSG00000169994	MYO7B	Protein coding	NO	39.116	466	0.042956	0.0256719	0.000516709	337.93	0.0413159
chr8_95270979_95271013	AC	C8orf37-AS1	ncRNA_intronic	Brain_Nucleus_accumbens_basal_ganglia	ENSG00000253773	CFAP418-AS1	lncRNA	NO	2.161	192	-0.149149	0.0616292	0.000516725	272.673	0.0759042
chr2_39622937_39622991	AC	MAP4K3-DT;TMEM178A	intergenic	Brain_Cerebellum	ENSG00000152154	TMEM178A	Protein coding	NO	42.018	202	-0.113911	0.0586323	0.000516739	280.521	0.0495184
chr7_2238977_2239029	TA	MRM2	intronic	Skin_Sun_Exposed_Lower_leg	ENSG00000122687	MRM2	Protein coding	YES	0.241	162	-0.042938	0.0727881	0.000516756	328.289	0.0292124
chr19_9851429_9851467	GT	PIN1;OLFM2	intergenic	Lung	ENSG00000174652	ZNF266	Protein coding	NO	415.875	466	-0.053208	0.0256715	0.000516761	337.964	0.0413159
chr12_75490195_75490233	CA	GLIPR1	intronic	Liver	ENSG00000111615	KRR1	Protein coding	NO	14.068	195	0.063297	0.0606975	0.000516785	248.298	0.0940167
chr10_80656148_80656172	GT	LINC02655;NRG3	intergenic	Testis	ENSG00000234743	EIF5AP4	processed_pseudogene	NO	408.477	296	-0.039506	0.0402373	0.000516842	436.122	0.0438976
chr15_84847208_84847248	GA	ALPK3	intronic	Artery_Coronary	ENSG00000275120	ZSCAN2-AS1	lncRNA	NO	213.24	195	-0.038233	0.0606964	0.000516846	270.313	0.0977976
chr3_40462029_40462059	CTG	RPL14	exonic	Colon_Transverse	ENSG00000223797	ENTPD3-AS1	lncRNA	NO	8.715	328	-0.059779	0.0363543	0.000516854	328.987	0.0574649
chr4_84695493_84695553	AG	WDFY3	intronic	Muscle_Skeletal	ENSG00000180769	WDFY3-AS2	lncRNA	NO	270.011	655	-0.051914	0.0183036	0.000516882	276.069	0.0286735
chr3_46404297_46404327	TC	CCR5AS	ncRNA_intronic	Whole_Blood	ENSG00000163823	CCR1	Protein coding	NO	195.999	616	-0.021913	0.0194556	0.000516906	271.157	0.0299952
chr17_62738060_62738100	CA	MARCHF10	intronic	Esophagus_Muscularis	ENSG00000173838	MARCHF10	Protein coding	YES	1.563	417	-0.053486	0.0286611	0.000516907	310.229	0.0346905
chr6_30000957_30000981	AAGG	ZNRD1ASP	downstream	Spleen	ENSG00000281831	HCP5B	lncRNA	NO	127.186	205	-0.048177	0.0577863	0.000516918	329.282	0.0713813
chr17_81359432_81359484	CCTT	TMEM105;LOC100130370	intergenic	Esophagus_Muscularis	ENSG00000157637	SLC38A10	Protein coding	NO	63.911	417	0.03991	0.028661	0.000516921	310.237	0.0346905
chr17_10730672_10730717	TG	TMEM220-AS1	ncRNA_intronic	Artery_Tibial	ENSG00000170222	ADPRM	Protein coding	NO	25.7945	532	-0.022359	0.0225067	0.000516958	302.212	0.0289586
chr12_6925117_6925141	GT	ATN1	intronic	Adipose_Subcutaneous	ENSG00000215021	PHB2	Protein coding	NO	42.446	530	0.020464	0.0225908	0.00051699	320.579	0.032336
chr10_112390644_112390700	TAGA	ACSL5	intronic	Nerve_Tibial	ENSG00000151532	VTI1A	Protein coding	NO	56.326	488	0.081745	0.0245209	0.000517005	333.662	0.0273493
chr9_114619293_114619321	CA	TMEM268	intronic	Artery_Tibial	ENSG00000095397	WHRN	Protein coding	NO	113.834	532	0.044901	0.0225063	0.000517011	302.242	0.0289587
chr1_245118795_245118839	AAAAG	EFCAB2	intronic	Brain_Cerebellum	ENSG00000201758	RN7SKP55	misc_RNA	NO	174.907	202	0.069097	0.0586276	0.000517012	280.67	0.0495358
chr11_124802353_124802389	GT	LOC100507283	ncRNA_intronic	Brain_Cerebellar_Hemisphere	ENSG00000245498	MSANTD2-AS1	lncRNA	NO	1.461	166	-0.079909	0.071067	0.000517012	276.83	0.0627874
chr18_36883952_36883970	TA	KIAA1328	intronic	Skin_Not_Sun_Exposed_Suprapubic	ENSG00000134779	TPGS2	Protein coding	NO	54.745	156	0.030301	0.0755173	0.000517013	329.425	0.0324118
chr19_50694019_50694063	CA	SHANK1	intronic	Skin_Not_Sun_Exposed_Suprapubic	ENSG00000105472	CLEC11A	Protein coding	NO	29.323	508	-0.04438	0.0235621	0.000517021	329.43	0.0324118
chr11_76806997_76807049	GAAG	TSKU;ACER3	intergenic	Whole_Blood	ENSG00000272301	.	.	NO	.	616	0.096138	0.0194549	0.000517025	271.219	0.0299988
chr2_102112311_102112337	GT	IL1R1	intronic	Skin_Not_Sun_Exposed_Suprapubic	ENSG00000115598	IL1RL2	Protein coding	NO	74.682	508	-0.052048	0.0235621	0.000517026	329.433	0.0324118
chr1_96696939_96696967	AAAT	LINC01787;PTBP2	intergenic	Esophagus_Mucosa	ENSG00000117569	PTBP2	Protein coding	NO	24.712	449	0.054649	0.0266332	0.000517088	312.845	0.0341869
chr19_36247020_36247114	AGTTT	ZNF565;LOC100134317	intergenic	Esophagus_Gastroesophageal_Junction	ENSG00000254004	ZNF260	Protein coding	NO	278.232	322	0.050569	0.0370213	0.000517126	312.61	0.0487083
chr17_3565038_3565081	GGGAGA	TRPV1	downstream	Esophagus_Muscularis	ENSG00000167723	TRPV3	Protein coding	NO	7.2475	417	0.015293	0.0286592	0.000517139	310.368	0.0347013
chr12_93548022_93548098	CCTT	MRPL42;SOCS2-AS1	intergenic	Lung	ENSG00000257322	.	lncRNA	NO	332.381	466	0.051791	0.0256687	0.000517139	338.211	0.041341
chr16_56425420_56425438	CGCTGC	AMFR	UTR5	Cells_Cultured_fibroblasts	ENSG00000125124	BBS2	Protein coding	NO	61.064	68	0.239017	0.168052	0.000517157	286.114	0.029991
chr1_161741401_161741437	TG	FCRLB;DUSP12	intergenic	Testis	ENSG00000081721	DUSP12	Protein coding	NO	8.339	296	-0.024925	0.0402335	0.000517162	436.393	0.0439159
chr6_116141885_116141927	AC	NT5DC1	intronic	Artery_Tibial	ENSG00000111816	FRK	Protein coding	NO	81.015	531	0.030463	0.022547	0.000517223	302.366	0.0289678
chr10_45594599_45594637	CCCAG	MARCHF8	UTR5	Brain_Frontal_Cortex_BA9	ENSG00000188234	AGAP4	Protein coding	NO	249.885	164	-0.343422	0.0719098	0.000517243	270.683	0.0871135
chr1_151123855_151123885	AAAAT	GABPB2	UTR3	Esophagus_Gastroesophageal_Junction	ENSG00000213190	MLLT11	Protein coding	NO	63.473	322	0.09254	0.0370196	0.000517279	312.702	0.0487151
chr1_224457275_224457318	TG	CNIH3	intronic	Pituitary	ENSG00000143771	CNIH4	Protein coding	NO	80.2455	230	-0.050426	0.0515978	0.000517281	344.053	0.064333
chr19_57200556_57200597	TGTCT	ZNF264	intronic	Nerve_Tibial	ENSG00000083844	ZNF264	Protein coding	YES	9.0395	488	0.067194	0.0245187	0.000517305	333.855	0.027363
chr5_151731074_151731120	AC	CLMAT3;ATOX1	intergenic	Colon_Sigmoid	ENSG00000253921	ATOX1-AS1	lncRNA	NO	22.895	310	-0.076652	0.0384358	0.000517311	316.965	0.051846
chr7_105353503_105353542	TTG	SRPK2	intronic	Artery_Aorta	ENSG00000135250	SRPK2	Protein coding	YES	35.3755	346	-0.111801	0.0344778	0.000517322	310.31	0.0421731
chr11_44014469_44014529	AG	C11orf96;ACCSL	intergenic	Lung	ENSG00000110455	ACCS	Protein coding	NO	51.426	466	-0.061534	0.0256673	0.000517324	338.332	0.0413507
chr2_190372239_190372279	AC	INPP1	downstream	Cells_Cultured_fibroblasts	ENSG00000187699	C2orf88	Protein coding	NO	191.304	427	-0.068543	0.0279919	0.000517341	286.216	0.0299985
chr8_11891241_11891283	GT	CTSB;DEFB136	intergenic	Brain_Cerebellar_Hemisphere	ENSG00000255174	.	processed_pseudogene	NO	107.825	166	0.115875	0.0710602	0.000517342	277.006	0.0628132
chr6_149704887_149704927	AC	LATS1	intronic	Colon_Sigmoid	ENSG00000120265	PCMT1	Protein coding	NO	44.537	310	-0.036298	0.0384354	0.000517345	316.986	0.051846
chr12_48267330_48267440	CCTT	OR10AD1;H1-7	intergenic	Adrenal_Gland	ENSG00000197376	.	transcribed_processed_pseudogene	NO	239.969	203	-0.058189	0.0583377	0.00051738	263.7	0.0768806
chr17_5125678_5125722	CA	USP6	intronic	Brain_Caudate_basal_ganglia	ENSG00000234327	ZNF232-AS1	lncRNA	NO	12.341	184	-0.069371	0.0642441	0.000517384	271.449	0.0769851
chr3_151579875_151579919	AAGG	MIR5186;AADACL2	intergenic	Nerve_Tibial	ENSG00000169313	P2RY12	Protein coding	NO	195.144	488	-0.036014	0.024518	0.000517402	333.918	0.0273658
chr13_96058122_96058162	TG	UGGT2;HS6ST3	intergenic	Skin_Sun_Exposed_Lower_leg	ENSG00000134874	DZIP1	Protein coding	NO	413.436	557	0.017211	0.0215001	0.000517409	328.704	0.0292415
chr8_79853383_79853419	AC	LOC101927040	ncRNA_intronic	Thyroid	ENSG00000272138	LINC01607	lncRNA	NO	69.762	534	0.041651	0.0224198	0.000517436	336.951	0.0265567
chr5_43036634_43036668	AC	LOC648987	ncRNA_intronic	Adipose_Subcutaneous	ENSG00000177738	ANXA2R-OT1	lncRNA	NO	17.84	529	-0.121532	0.0226302	0.000517441	320.858	0.0323582
chr10_13679474_13679511	AC	FRMD4A	intronic	Colon_Transverse	ENSG00000239665	.	.	NO	.	309	0.011909	0.0385572	0.000517447	329.364	0.0575107
chr1_45422759_45422785	GTT	TESK2	intronic	Brain_Cortex	ENSG00000070759	TESK2	Protein coding	YES	34.849	199	-0.043834	0.0594876	0.000517473	273.678	0.0643949
chr21_46228815_46228851	CCCGCCCCT	LSS	UTR5	Adipose_Subcutaneous	ENSG00000215424	MCM3AP-AS1	lncRNA	NO	0.363	530	-0.06988	0.0225874	0.000517502	320.896	0.0323582
chr17_76563753_76563798	TTTAT	SNHG16	ncRNA_exonic	Lung	ENSG00000214140	PRCD	Protein coding	NO	16.4855	460	-0.029603	0.0259981	0.000517504	338.449	0.0413601
chr15_90212643_90212667	AC	SEMA4B	intronic	Brain_Frontal_Cortex_BA9	ENSG00000185043	CIB1	Protein coding	NO	19.32	165	0.118613	0.0714775	0.000517536	270.836	0.0871135
chr10_3120369_3120399	TG	PFKP	intronic	Spleen	ENSG00000237399	PITRM1-AS1	lncRNA	NO	21.248	205	0.072554	0.0577754	0.000517568	329.696	0.0714556
chr13_101569025_101569071	AC	ITGBL1	intronic	Artery_Tibial	ENSG00000198542	ITGBL1	Protein coding	YES	29.097	532	-0.021447	0.0225026	0.000517573	302.571	0.0289847
chr16_3188042_3188085	AGAAAAA	OR1F1	upstream	Brain_Nucleus_accumbens_basal_ganglia	ENSG00000172382	PRSS27	Protein coding	NO	467.512	192	0.042582	0.0616139	0.000517579	273.124	0.0759944
chr1_1955018_1955089	GGAAGTGCGGCTCACACC	CFAP74	intronic	Adipose_Visceral_Omentum	ENSG00000169885	CALML6	Protein coding	NO	39.6445	459	-0.107243	0.0260537	0.000517582	321.244	0.0402638
chr16_70745482_70745518	GT	VAC14	intronic	Adrenal_Gland	ENSG00000279569	.	TEC	NO	83.833	203	0.117294	0.0583342	0.000517591	263.808	0.0768894
chr3_113652084_113652140	GT	USF3	UTR3	Colon_Sigmoid	ENSG00000114573	ATP6V1A	Protein coding	NO	94.658	310	-0.035126	0.0384325	0.000517598	317.141	0.0518543
chr7_99671117_99671163	TG	CYP3A5;ZSCAN25	UTR3	Skin_Not_Sun_Exposed_Suprapubic	ENSG00000160870	CYP3A7	Protein coding	NO	46.125	508	0.045186	0.0235581	0.000517602	329.801	0.0324447
chr6_43050549_43050605	AC	CUL7	intronic	Nerve_Tibial	ENSG00000272223	.	lncRNA	NO	16.172	488	0.04217	0.0245165	0.000517605	334.049	0.0273743
chr3_155666893_155666929	GT	PLCH1	intronic	Brain_Cerebellum	ENSG00000114805	PLCH1	Protein coding	YES	9.128	202	-0.043767	0.0586174	0.000517614	280.997	0.049576
chr11_65642901_65642929	TTTA	SIPA1	intronic	Adipose_Visceral_Omentum	ENSG00000214659	KRT8P26	processed_pseudogene	NO	84.024	459	0.141044	0.0260534	0.000517616	321.265	0.0402638
chr19_44946191_44946235	TG	APOC4-APOC2	ncRNA_intronic	Testis	ENSG00000142252	GEMIN7	Protein coding	NO	132.982	296	0.037971	0.040228	0.000517626	436.784	0.0439509
chr15_55274794_55274824	TA	RAB27A	intronic	Colon_Transverse	ENSG00000225973	PIGBOS1	Protein coding	NO	44.298	105	0.063971	0.110917	0.00051763	329.48	0.057521
chr1_150886473_150886511	AC	CTXND2	upstream	Esophagus_Muscularis	ENSG00000143452	HORMAD1	Protein coding	NO	165.597	417	0.072671	0.0286547	0.000517671	310.687	0.034726
chr20_1113445_1113493	AC	PSMF1	intronic	Esophagus_Muscularis	ENSG00000125818	PSMF1	Protein coding	YES	0.163	417	0.025399	0.0286546	0.000517682	310.694	0.034726
chr2_97282547_97282599	AC	LOC100506076	ncRNA_intronic	Stomach	ENSG00000230606	APPAT	lncRNA	NO	140.415	286	-0.063444	0.0416163	0.000517692	315.252	0.0759393
chr20_35321252_35321284	TG	UQCC1	intronic	Adipose_Subcutaneous	ENSG00000214078	CPNE1	Protein coding	NO	305.585	530	0.050317	0.0225861	0.0005177	321.019	0.0323673
chr16_66490396_66490456	AATAA	BEAN1	intronic	Nerve_Tibial	ENSG00000261656	BEAN1-AS1	lncRNA	NO	9.196	149	-0.014594	0.0789629	0.000517727	334.128	0.0273785
chr2_218463175_218463231	AC	USP37	intronic	Heart_Left_Ventricle	ENSG00000163466	ARPC2	Protein coding	NO	213.611	350	0.020333	0.0340836	0.000517738	278.842	0.0527977
chr17_31226318_31226358	AC	NF1	intronic	Esophagus_Muscularis	ENSG00000126860	EVI2A	Protein coding	NO	94.694	417	-0.028277	0.0286541	0.000517746	310.732	0.0347265
chr16_66461569_66461614	AC	BEAN1	intronic	Artery_Aorta	ENSG00000261656	BEAN1-AS1	lncRNA	NO	14.0865	346	-0.031467	0.0344735	0.00051775	310.567	0.0422023
chr1_113983708_113983734	TG	OLFML3;SYT6	intergenic	Skin_Sun_Exposed_Lower_leg	ENSG00000118655	DCLRE1B	Protein coding	NO	76.475	557	0.092163	0.0214978	0.000517766	328.931	0.0292591
chr2_99279397_99279465	TATT	LYG2;LYG1	intergenic	Artery_Tibial	ENSG00000158411	MITD1	Protein coding	NO	98.373	531	-0.017675	0.0225433	0.000517783	302.694	0.0289909
chr16_70019796_70019814	TG	PDXDC2P-NPIPB14P	ncRNA_intronic	Brain_Cerebellar_Hemisphere	ENSG00000090861	AARS1	Protein coding	NO	235.328	166	0.024319	0.0710507	0.00051781	277.257	0.0628557
chr1_202500218_202500244	CT	PPP1R12B	intronic	Esophagus_Mucosa	ENSG00000077157	PPP1R12B	Protein coding	YES	3.412	449	0.040288	0.0266276	0.000517811	313.282	0.0342273
chr8_74673887_74673911	TA	MIR2052HG	ncRNA_intronic	Spleen	ENSG00000121005	CRISPLD1	Protein coding	NO	310.606	69	-0.092151	0.165718	0.000517812	329.852	0.0714738
chr7_44999674_44999702	CCCCCGT	CCM2	upstream	Adipose_Subcutaneous	ENSG00000136274	NACAD	Protein coding	NO	81.712	530	0.090606	0.0225853	0.000517814	321.09	0.0323712
chr3_49486186_49486230	TTTA	DAG1	intronic	Artery_Coronary	ENSG00000225399	.	lncRNA	NO	226.123	190	0.198704	0.0622458	0.000517823	270.824	0.0978694
chr6_31241314_31241350	TTCC	HCG27;HLA-C	intergenic	Artery_Aorta	ENSG00000204472	AIF1	Protein coding	NO	373.885	346	0.019858	0.0344726	0.000517835	310.618	0.0422035
chr10_50991310_50991343	GCC	PRKG1	UTR5	Cells_Cultured_fibroblasts	ENSG00000231345	BEND3P1	transcribed_processed_pseudogene	NO	332.798	427	0.106197	0.0279878	0.000517846	286.495	0.0300246
chr8_9229488_9229528	CA	LOC101929128;LOC157273	intergenic	Esophagus_Muscularis	ENSG00000104626	ERI1	Protein coding	NO	179.69	417	-0.033387	0.028653	0.000517873	310.809	0.0347311
chr6_85670779_85670867	CTCC	SYNCRIP;SNHG5	intergenic	Heart_Atrial_Appendage	ENSG00000220563	PKMP3	transcribed_processed_pseudogene	NO	10.217	364	0.208143	0.0327838	0.000517918	301.004	0.046344
chr21_39345109_39345137	CA	HMGN1	intronic	Colon_Sigmoid	ENSG00000255568	BRWD1-AS2	lncRNA	NO	31.216	310	0.036723	0.0384289	0.00051792	317.339	0.0518781
chr11_4484833_4484869	AC	OR52K1	intronic	Breast_Mammary_Tissue	ENSG00000225101	OR52K3P	transcribed_unprocessed_pseudogene	NO	10.038	377	-0.079025	0.0316639	0.000517928	334.915	0.0515555
chr6_31711840_31711878	AC	LY6G6F-LY6G6D	intronic	Heart_Left_Ventricle	ENSG00000248290	TNXA	unprocessed_pseudogene	NO	300.613	350	0.075291	0.0340815	0.000517952	278.958	0.0527977
chr12_31485736_31485762	CT	DENND5B	intronic	Brain_Cerebellar_Hemisphere	ENSG00000151743	AMN1	Protein coding	NO	229.202	166	0.061847	0.0710475	0.000517966	277.34	0.0628604
chr19_34645501_34645573	AC	SCGB1B2P	ncRNA_intronic	Skin_Not_Sun_Exposed_Suprapubic	ENSG00000271049	.	processed_pseudogene	NO	10.693	508	-0.064453	0.0235555	0.00051798	330.041	0.0324652
chr8_143637536_143637564	TATT	ZNF623	intronic	Artery_Coronary	ENSG00000255050	.	lncRNA	NO	64.06	195	-0.193441	0.0606764	0.000517982	270.907	0.0978694
chr12_56229741_56229769	AAAG	NABP2	UTR3	Breast_Mammary_Tissue	ENSG00000110944	IL23A	Protein coding	NO	104.419	377	0.170166	0.0316633	0.000517991	334.956	0.0515555
chr22_26436842_26436866	TG	ASPHD2	intronic	Adipose_Visceral_Omentum	ENSG00000100099	HPS4	Protein coding	NO	22.251	459	-0.09426	0.0260505	0.000518003	321.505	0.0402889
chr3_160981732_160981772	TTTA	PPM1L	intronic	Artery_Coronary	ENSG00000196542	SPTSSB	Protein coding	NO	389.749	190	-0.205129	0.0622426	0.000518006	270.919	0.0978694
chr12_57551872_57551906	TC	KIF5A	intronic	Heart_Left_Ventricle	ENSG00000123297	TSFM	Protein coding	NO	230.872	350	0.05638	0.0340808	0.00051802	278.994	0.0527977
chr1_109501054_109501070	AC	CYB561D1	downstream	Pancreas	ENSG00000134243	SORT1	Protein coding	NO	103.144	275	-0.030892	0.0432551	0.000518023	294.593	0.0580478
chr3_190374269_190374313	TG	CLDN16	intronic	Lung	ENSG00000163347	CLDN1	Protein coding	NO	51.845	461	0.038872	0.0259381	0.000518033	338.796	0.0413923
chr3_44473453_44473491	CA	ZNF445	intronic	Testis	ENSG00000225873	C3orf86P	transcribed_unitary_pseudogene	NO	33.526	296	-0.022441	0.0402231	0.000518046	437.139	0.0439821
chr15_49589542_49589588	AC	FAM227B	intronic	Colon_Sigmoid	ENSG00000259531	.	processed_pseudogene	NO	222.88	310	-0.073019	0.0384275	0.000518049	317.418	0.0518826
chr2_24385735_24385777	TC	ITSN2;NCOA1	intergenic	Stomach	ENSG00000186453	FAM228A	Protein coding	NO	202.214	286	-0.052475	0.0416116	0.000518071	315.483	0.075965
chr19_50817767_50817801	GT	LINC01869	ncRNA_intronic	Nerve_Tibial	ENSG00000131401	NAPSB	transcribed_unprocessed_pseudogene	NO	473.023	488	-0.060893	0.0245132	0.000518072	334.35	0.0273936
chr19_36175652_36175696	CA	COX7A1;ZNF565	intergenic	Muscle_Skeletal	ENSG00000279504	.	TEC	NO	61.312	655	0.027482	0.0182971	0.000518075	276.706	0.0287337
chr10_119052368_119052398	TG	EIF3A	intronic	Brain_Caudate_basal_ganglia	ENSG00000188613	NANOS1	Protein coding	NO	21.957	184	0.025759	0.064231	0.000518089	271.819	0.0770299
chr22_23231506_23231551	ATAAA	BCR	intronic	Pituitary	ENSG00000100228	RAB36	Protein coding	NO	81.4155	230	0.087001	0.0515856	0.000518091	344.591	0.064417
chr7_69614314_69614367	TCTT	AUTS2	intronic	Nerve_Tibial	ENSG00000234215	CT66	lncRNA	NO	16.8475	488	-0.020256	0.024513	0.000518096	334.366	0.0273936
chr15_50564248_50564313	AAAAT	TRPM7	intronic	Heart_Left_Ventricle	ENSG00000138600	SPPL2A	Protein coding	NO	161.238	344	-0.009306	0.0346683	0.000518098	279.036	0.0527977
chr6_116199999_116200007	GG	NT5DC1	intronic	Whole_Blood	ENSG00000189241	TSPYL1	Protein coding	NO	79.884	611	0.089918	0.0196068	0.000518122	271.795	0.0300591
chr10_94332505_94332547	TG	PLCE1	UTR3	Artery_Tibial	ENSG00000273450	.	lncRNA	NO	17.199	532	-0.068487	0.0224989	0.000518124	302.893	0.0290044
chr19_17246432_17246472	AC	NR2F6;USHBP1	intergenic	Nerve_Tibial	ENSG00000130312	MRPL34	Protein coding	NO	46.157	487	0.032742	0.0245626	0.00051814	334.394	0.0273936
chr1_6299640_6299691	AG	ACOT7	intronic	Skin_Sun_Exposed_Lower_leg	ENSG00000097021	ACOT7	Protein coding	YES	4.1615	557	0.014373	0.0214954	0.00051814	329.168	0.0292776
chr15_30928506_30928540	TG	FAN1	intronic	Pituitary	ENSG00000178115	GOLGA8Q	Protein coding	NO	370.276	230	-0.129958	0.0515847	0.00051815	344.631	0.064417
chr4_75984778_75984812	AC	SDAD1-AS1	ncRNA_intronic	Colon_Sigmoid	ENSG00000138750	NUP54	Protein coding	NO	133.642	310	0.040447	0.0384262	0.000518162	317.487	0.0518854
chr4_87000605_87000641	TG	AFF1	intronic	Brain_Caudate_basal_ganglia	ENSG00000172493	AFF1	Protein coding	YES	6.13	184	-0.019259	0.0642296	0.000518165	271.859	0.0770299
chr19_18221070_18221095	CCCCG	PDE4C	intronic	Breast_Mammary_Tissue	ENSG00000254858	MPV17L2	Protein coding	NO	27.8325	377	0.032889	0.0316617	0.000518167	335.07	0.0515651
chr7_64890189_64890222	GT	ZNF273	intronic	Esophagus_Gastroesophageal_Junction	ENSG00000164669	INTS4P1	transcribed_unprocessed_pseudogene	NO	251.036	322	-0.047976	0.0370099	0.000518169	313.241	0.0487914
chr19_54437000_54437024	TG	TTYH1	downstream	Esophagus_Muscularis	ENSG00000167617	CDC42EP5	Protein coding	NO	36.159	417	0.042876	0.0286504	0.000518177	310.991	0.0347476
chr1_150886473_150886511	AC	CTXND2	upstream	Artery_Aorta	ENSG00000143434	SEMA6C	Protein coding	NO	246.376	346	-0.036656	0.034469	0.000518188	310.83	0.0422265
chr17_48265501_48265533	AAGC	SKAP1	intronic	Brain_Cerebellum	ENSG00000108439	PNPO	Protein coding	NO	320.119	202	0.146414	0.058607	0.000518224	281.328	0.0496169
chr9_76405288_76405316	AC	RPSAP9;GCNT1	intergenic	Lung	ENSG00000234618	RPSAP9	processed_pseudogene	NO	6.603	466	0.061041	0.0256603	0.000518244	338.934	0.0413996
chr6_28454557_28454597	CTTCT	ZSCAN23;GPX6	intergenic	Artery_Tibial	ENSG00000272009	.	lncRNA	NO	373.447	532	-0.082242	0.0224981	0.000518255	302.97	0.029009
chr15_66566739_66566807	TTTC	LCTL	upstream	Adipose_Subcutaneous	ENSG00000166938	DIS3L	Protein coding	NO	237.493	529	0.021496	0.0226248	0.000518255	321.363	0.0323922
chr7_102776099_102776115	AC	FAM185A	intronic	Stomach	ENSG00000267368	UPK3BL1	Protein coding	NO	133.316	286	-0.034587	0.0416092	0.000518271	315.604	0.0759759
chr22_39570246_39570326	CCTT	CACNA1I	upstream	Brain_Caudate_basal_ganglia	ENSG00000128272	ATF4	Protein coding	NO	49.682	184	0.045246	0.0642276	0.000518272	271.915	0.0770299
chr7_135096558_135096622	AGAT	AGBL3;CYREN	intronic	Skin_Sun_Exposed_Lower_leg	ENSG00000272941	.	lncRNA	NO	71.813	556	-0.015035	0.021533	0.000518282	329.258	0.029279
chr6_157570734_157570852	AT	ZDHHC14	intronic	Colon_Sigmoid	ENSG00000217783	LDHAL6FP	processed_pseudogene	NO	270.667	310	-0.176459	0.0384248	0.000518284	317.561	0.0518891
chr6_49852846_49852886	TG	CRISP1	intronic	Nerve_Tibial	ENSG00000112077	RHAG	Protein coding	NO	216.027	488	-0.062075	0.0245116	0.000518284	334.487	0.0273988
chr9_123566907_123566955	AC	DENND1A	intronic	Esophagus_Mucosa	ENSG00000119522	DENND1A	Protein coding	YES	16.286	449	0.043801	0.0266239	0.000518285	313.568	0.0342539
chr5_126635171_126635197	AT	TEX43	intronic	Heart_Left_Ventricle	ENSG00000155324	GRAMD2B	Protein coding	NO	142.246	336	0.065163	0.035483	0.000518287	279.138	0.052807
chr8_51867476_51867520	GT	PCMTD1	intronic	Skin_Not_Sun_Exposed_Suprapubic	ENSG00000272024	.	lncRNA	NO	82.786	503	0.0386	0.0237857	0.000518304	330.248	0.0324815
chr4_102784029_102784055	GT	LOC102723704	ncRNA_intronic	Adrenal_Gland	ENSG00000145354	CISD2	Protein coding	NO	84.932	203	-0.055101	0.058322	0.000518311	264.175	0.0769588
chr5_41364_41402	AC	NONE;PLEKHG4B	intergenic	Spleen	ENSG00000164366	CCDC127	Protein coding	NO	175.835	205	-0.074527	0.0577628	0.000518322	330.176	0.0715141
chr7_23893603_23893625	GT	STK31;NPY	intergenic	Brain_Cerebellum	ENSG00000188732	FAM221A	Protein coding	NO	192.821	202	0.177438	0.0586054	0.000518323	281.381	0.0496176
chr15_99744410_99744434	AC	LYSMD4;DNM1P46	intergenic	Brain_Putamen_basal_ganglia	ENSG00000259356	.	lncRNA	NO	381.684	163	-0.043587	0.0723187	0.000518324	262.467	0.0877909
chr20_33544931_33545025	GAATA	CBFA2T2	intronic	Skin_Sun_Exposed_Lower_leg	ENSG00000131061	ZNF341	Protein coding	NO	186.679	557	-0.027598	0.0214943	0.000518324	329.285	0.029279
chr3_58264387_58264445	CA	ABHD6	intronic	Nerve_Tibial	ENSG00000168291	PDHB	Protein coding	NO	169.398	488	0.022916	0.0245113	0.000518324	334.513	0.0273988
chr19_6577485_6577501	TG	TNFSF9;CD70	intergenic	Esophagus_Mucosa	ENSG00000125726	CD70	Protein coding	NO	13.646	449	0.028251	0.0266235	0.000518327	313.594	0.0342539
chr11_71550488_71550522	AC	KRTAP5-9	downstream	Skin_Not_Sun_Exposed_Suprapubic	ENSG00000254682	.	lncRNA	NO	101.943	508	0.045081	0.0235529	0.000518342	330.272	0.0324815
chr3_195537481_195537519	TG	PPP1R2	intronic	Skin_Sun_Exposed_Lower_leg	ENSG00000145113	MUC4	Protein coding	NO	215.02	557	-0.029466	0.0214941	0.00051835	329.301	0.029279
chr10_93561923_93561999	AAAG	CEP55;FFAR4	intergenic	Adrenal_Gland	ENSG00000138207	RBP4	Protein coding	NO	39.274	203	0.070374	0.0583212	0.00051836	264.2	0.0769588
chr22_39493580_39493616	ATC	MGAT3;MIEF1	intergenic	Nerve_Tibial	ENSG00000128268	MGAT3	Protein coding	NO	16.085	488	0.086854	0.024511	0.000518365	334.54	0.0273988
chr7_64946765_64946787	AC	ZNF273;ERV3-1-ZNF117	intergenic	Thyroid	ENSG00000189316	.	lncRNA	NO	56.676	534	-0.078131	0.0224136	0.000518366	337.556	0.0266002
chr12_11133120_11133142	AC	PRH1-PRR4	ncRNA_intronic	Testis	ENSG00000255374	TAS2R43	Protein coding	NO	40.818	296	-0.23202	0.0402193	0.000518369	437.411	0.0440052
chr17_79093791_79093827	CA	RBFOX3	intronic	Adipose_Subcutaneous	ENSG00000167280	ENGASE	Protein coding	NO	8.519	530	-0.060816	0.0225815	0.000518386	321.444	0.032396
chr11_83605007_83605037	AG	DLG2	intronic	Brain_Putamen_basal_ganglia	ENSG00000247137	ANKRD42-DT	lncRNA	NO	411.228	163	-0.031081	0.072317	0.000518408	262.51	0.0877909
chr2_63902980_63903015	AACAT	VPS54	intronic	Esophagus_Mucosa	ENSG00000169764	UGP2	Protein coding	NO	46.2335	449	-0.05978	0.0266228	0.000518414	313.646	0.0342558
chr11_8772128_8772160	AC	LOC102724784	ncRNA_intronic	Spleen	ENSG00000254860	TMEM9B-AS1	lncRNA	NO	192.358	205	0.231672	0.0577612	0.000518416	330.236	0.0715141
chr19_21377512_21377534	CA	ZNF738	UTR3	Adipose_Subcutaneous	ENSG00000197020	ZNF100	Protein coding	NO	373.189	530	0.192982	0.0225813	0.00051842	321.465	0.032396
chr11_67824988_67825014	AC	FAM86C2P;UNC93B1	intergenic	Cells_Cultured_fibroblasts	ENSG00000175634	RPS6KB2	Protein coding	NO	391.557	427	-0.030692	0.0279826	0.000518471	286.841	0.0300558
chr5_142392068_142392168	TCCT	SPRY4-AS1	ncRNA_intronic	Pancreas	ENSG00000280047	.	TEC	NO	226.351	275	-0.049701	0.0432493	0.000518487	294.857	0.0580769
chr10_92730586_92730676	CTT	HHEX;EXOC6	intergenic	Cells_Cultured_fibroblasts	ENSG00000152804	HHEX	Protein coding	NO	38.599	427	0.018731	0.0279825	0.000518492	286.853	0.0300558
chr19_41927959_41928024	CCGCCC	ERFL	intronic	Brain_Putamen_basal_ganglia	ENSG00000268034	TPM3P5	processed_pseudogene	NO	421.839	163	0.151449	0.072315	0.000518502	262.558	0.0877909
chr19_40667954_40668019	GCT	NUMBL	exonic	Heart_Atrial_Appendage	ENSG00000188493	ACTMAP	Protein coding	NO	73.6935	364	-0.112937	0.032778	0.00051852	301.355	0.0463837
chr19_46429463_46429489	AC	CCDC8;PNMA8A	intergenic	Artery_Coronary	ENSG00000277531	PNMA8C	Protein coding	NO	0.54	195	0.09861	0.0606668	0.000518528	271.192	0.0978694
chr14_64765017_64765073	GT	SPTB	intronic	Esophagus_Muscularis	ENSG00000126804	ZBTB1	Protein coding	NO	260.275	417	-0.023766	0.0286474	0.000518531	311.204	0.0347675
chr2_61242458_61242502	AC	USP34	intronic	Brain_Cerebellum	ENSG00000270820	USP34-DT	lncRNA	NO	228.708	202	0.085793	0.0586018	0.000518534	281.496	0.0496291
chr1_28062657_28062693	GT	EYA3	intronic	Artery_Coronary	ENSG00000117748	RPA2	Protein coding	NO	147.929	194	0.058014	0.0609736	0.000518536	271.196	0.0978694
chr20_35741987_35742011	TGC	RBM39	UTR5	Brain_Putamen_basal_ganglia	ENSG00000126001	CEP250	Protein coding	NO	232.001	163	0.193476	0.072314	0.000518551	262.582	0.0877909
chr6_31809556_31809594	AC	HSPA1L	downstream	Spleen	ENSG00000204351	SKIC2	Protein coding	NO	149.541	205	-0.085714	0.0577589	0.000518551	330.322	0.0715141
chr14_73838777_73838841	CA	LINC02274;PTGR2	intergenic	Spleen	ENSG00000119725	ZNF410	Protein coding	NO	47.808	205	-0.037317	0.0577589	0.000518553	330.324	0.0715141
chr16_50741030_50741064	AC	NOD2;CYLD	intergenic	Esophagus_Mucosa	ENSG00000083799	CYLD	Protein coding	NO	1.003	449	-0.04734	0.0266215	0.000518579	313.747	0.034263
chr3_42684289_42684317	TG	ZBTB47;KLHL40	intergenic	Brain_Cerebellar_Hemisphere	ENSG00000181061	HIGD1A	Protein coding	NO	120.13	166	0.0555	0.0710337	0.00051864	277.701	0.062928
chr8_6428745_6428769	CA	MCPH1	intronic	Artery_Tibial	ENSG00000147316	MCPH1	Protein coding	YES	11.169	532	-0.084008	0.0224954	0.000518656	303.204	0.0290286
chr3_46493833_46493887	CTCTCC	LTF;RTP3	intergenic	Whole_Blood	ENSG00000163827	LRRC2	Protein coding	NO	72.374	616	0.017303	0.0194455	0.000518661	272.077	0.030087
chr19_9446365_9446407	AC	ZNF266;ZNF560	intergenic	Artery_Aorta	ENSG00000277587	.	lncRNA	NO	275.517	346	-0.036376	0.034464	0.000518686	311.128	0.0422614
chr19_27832732_27832828	ATTTT	LOC101927151	ncRNA_intronic	Brain_Nucleus_accumbens_basal_ganglia	ENSG00000281468	.	lncRNA	NO	29.942	192	-0.043919	0.0615937	0.000518716	273.724	0.0761189
chr7_36385787_36385860	AAAAT	KIAA0895	intronic	Brain_Frontal_Cortex_BA9	ENSG00000226102	SEPTIN7P3	unprocessed_pseudogene	NO	439.529	165	0.06991	0.0714532	0.000518721	271.456	0.0872848
chr17_21074878_21074923	TTCC	LINC01563	upstream	Skin_Sun_Exposed_Lower_leg	ENSG00000178307	TMEM11	Protein coding	NO	138.951	557	0.032826	0.0214917	0.000518727	329.541	0.0292978
chr5_443220_443278	GGC	EXOC3	UTR5	Brain_Cortex	ENSG00000188818	ZDHHC11	Protein coding	NO	399.246	198	0.068797	0.0597608	0.000518732	274.344	0.0645363
chr2_190834830_190834909	TTTC	NAB1;GLS	intergenic	Heart_Left_Ventricle	ENSG00000115419	GLS	Protein coding	NO	45.9515	350	0.023891	0.0340735	0.000518745	279.385	0.0528437
chr17_28553639_28553675	AC	PIGS	UTR3	Colon_Transverse	ENSG00000167525	PROCA1	Protein coding	NO	152.507	328	-0.079626	0.036334	0.000518763	330.201	0.0575815
chr20_33373149_33373185	GT	CDK5RAP1	intronic	Testis	ENSG00000101417	PXMP4	Protein coding	NO	347.143	296	0.067796	0.0402146	0.000518765	437.746	0.0440298
chr6_10748410_10748428	TG	TMEM14B	intronic	Adrenal_Gland	ENSG00000272097	TMEM14B-DT	lncRNA	NO	0.756	203	0.134476	0.0583142	0.000518774	264.411	0.0769755
chr15_45138044_45138106	GT	DUOX1	intronic	Colon_Transverse	ENSG00000140254	DUOXA1	Protein coding	NO	8.137	328	0.075609	0.0363337	0.000518785	330.216	0.0575815
chr17_63774201_63774259	CGG	DDX42	UTR5	Colon_Transverse	ENSG00000108604	SMARCD2	Protein coding	NO	60.129	328	-0.042628	0.0363335	0.000518808	330.23	0.0575815
chr11_57698118_57698149	AC	ZDHHC5	intronic	Pituitary	ENSG00000214872	SMTNL1	Protein coding	NO	160.538	230	0.131554	0.0515749	0.000518808	345.069	0.0644747
chr17_27841174_27841221	TG	NOS2;LYRM9	intergenic	Testis	ENSG00000260777	.	lncRNA	NO	425.171	296	0.032423	0.040214	0.000518816	437.789	0.0440298
chr7_66683727_66683755	TTAT	RABGEF1	intronic	Adipose_Visceral_Omentum	ENSG00000230189	RABGEF1P2	transcribed_unprocessed_pseudogene	NO	230.107	459	0.118859	0.0260442	0.000518817	322.011	0.040345
chr9_35832168_35832200	GT	TMEM8B	intronic	Skin_Not_Sun_Exposed_Suprapubic	ENSG00000137133	HINT2	Protein coding	NO	16.83	508	0.043377	0.0235496	0.000518821	330.577	0.0325051
chr17_6662001_6662067	TATTT	ALOX15P1	downstream	Brain_Cerebellum	ENSG00000108590	MED31	Protein coding	NO	10.4	202	0.080399	0.0585967	0.000518831	281.657	0.04964
chr5_43010665_43010703	AC	FLJ32255;LOC648987	intergenic	Adipose_Visceral_Omentum	ENSG00000177453	NIM1K	Protein coding	NO	181.387	459	-0.048281	0.0260437	0.000518891	322.057	0.040345
chr11_10291657_10291697	AC	SBF2	intronic	Skin_Sun_Exposed_Lower_leg	ENSG00000254554	ADM-DT	lncRNA	NO	12.027	557	-0.055492	0.0214907	0.000518892	329.646	0.0293044
chr3_149386871_149386893	GT	TM4SF1-AS1	downstream	Esophagus_Mucosa	ENSG00000169908	TM4SF1	Protein coding	NO	9.19	449	-0.034969	0.0266191	0.000518896	313.938	0.0342802
chr12_64683991_64684037	GT	RASSF3	intronic	Liver	ENSG00000153179	RASSF3	Protein coding	YES	73.492	195	-0.043625	0.0606603	0.000518902	249.315	0.094259
chr8_38442362_38442394	GT	FGFR1	intronic	Nerve_Tibial	ENSG00000175324	LSM1	Protein coding	NO	265.648	488	0.023908	0.0245069	0.000518945	334.913	0.0274272
chr11_8771529_8771567	AG	LOC102724784	ncRNA_intronic	Spleen	ENSG00000166452	AKIP1	Protein coding	NO	139.591	205	-0.020853	0.0577523	0.000518949	330.576	0.0715532
chr18_80168573_80168607	TG	PARD6G-AS1	ncRNA_intronic	Thyroid	ENSG00000178342	KCNG2	Protein coding	NO	292.706	534	0.105654	0.0224098	0.000518954	337.939	0.0266261
chr2_216093125_216093163	GT	TMEM169	intronic	Esophagus_Muscularis	ENSG00000260804	LINC01963	lncRNA	NO	123.901	417	0.039153	0.0286438	0.000518964	311.463	0.0347908
chr4_83537591_83537625	TG	GPAT3	intronic	Esophagus_Muscularis	ENSG00000163319	MRPS18C	Protein coding	NO	76.415	417	-0.072982	0.0286435	0.000518994	311.482	0.0347908
chr15_90212643_90212667	AC	SEMA4B	intronic	Heart_Left_Ventricle	ENSG00000183208	GDPGP1	Protein coding	NO	21.153	350	-0.152392	0.034071	0.000518997	279.52	0.0528594
chr17_20684325_20684372	CTGCCG	LINC02088;LOC100287072	intergenic	Colon_Sigmoid	ENSG00000260907	.	lncRNA	NO	153.468	309	0.080769	0.0385397	0.000518998	317.999	0.0519522
chr1_241592755_241592799	ATCT	KMO	UTR3	Nerve_Tibial	ENSG00000054277	OPN3	Protein coding	NO	8.401	488	0.061867	0.024506	0.000519058	334.987	0.0274309
chr6_149847824_149847878	AC	LRP11	intronic	Lung	ENSG00000055211	GINM1	Protein coding	NO	268.928	466	0.023085	0.0256541	0.000519062	339.469	0.0414492
chr11_7760655_7760691	TG	OVCH2;OR5P2	intergenic	Breast_Mammary_Tissue	ENSG00000176716	OR10AB1P	transcribed_unprocessed_pseudogene	NO	32.273	377	0.051499	0.0316533	0.000519068	335.652	0.0516467
chr12_11581136_11581176	TAAAA	LINC01252;ETV6	intergenic	Adipose_Visceral_Omentum	ENSG00000255374	TAS2R43	Protein coding	NO	488.843	457	0.165097	0.0261552	0.000519088	322.179	0.0403531
chr13_33834298_33834330	TA	RFC3	intronic	Testis	ENSG00000133119	RFC3	Protein coding	YES	3.562	93	0.03004	0.124615	0.000519118	438.043	0.044051
chr3_136838246_136838282	AT	SLC35G2	intronic	Spleen	ENSG00000168917	SLC35G2	Protein coding	YES	19.138	193	0.053093	0.0612733	0.000519122	330.686	0.0715615
chr19_52048128_52048182	AC	ZNF432	intronic	Adipose_Subcutaneous	ENSG00000196214	ZNF766	Protein coding	NO	221.432	530	0.016576	0.0225763	0.000519171	321.931	0.0324345
chr7_150802076_150802101	TTCTC	TMEM176A	intronic	Esophagus_Muscularis	ENSG00000002933	TMEM176A	Protein coding	YES	0.0325	417	0.106252	0.0286421	0.000519171	311.588	0.0347987
chr8_126410296_126410350	GT	LOC101927657;LRATD2	intergenic	Testis	ENSG00000245164	LINC00861	lncRNA	NO	117.535	296	-0.097743	0.0402096	0.000519193	438.107	0.0440529
chr16_66461569_66461614	AC	BEAN1	intronic	Adipose_Subcutaneous	ENSG00000166546	BEAN1	Protein coding	YES	8.1225	530	-0.029953	0.0225762	0.000519193	321.945	0.0324345
chr2_57729542_57729597	TC	CCDC85A;VRK2	intergenic	Esophagus_Mucosa	ENSG00000028116	VRK2	Protein coding	NO	178.06	127	-0.014366	0.0922139	0.000519196	314.12	0.0342963
chr5_177352813_177352857	CA	LMAN2;RGS14	intergenic	Adrenal_Gland	ENSG00000169220	RGS14	Protein coding	NO	5.089	203	0.066963	0.0583069	0.000519204	264.63	0.0769854
chr14_78025792_78025838	GT	ADCK1;NRXN3	intergenic	Skin_Sun_Exposed_Lower_leg	ENSG00000239272	RPL21P10	processed_pseudogene	NO	341.826	557	-0.080841	0.0214886	0.000519222	329.855	0.0293205
chr19_17343012_17343058	GT	GTPBP3	downstream	Adipose_Subcutaneous	ENSG00000130300	PLVAP	Protein coding	NO	23.116	530	0.03553	0.0225757	0.000519259	321.986	0.0324354
chr6_26958135_26958155	TG	LINC00240	ncRNA_intronic	Artery_Tibial	ENSG00000182952	HMGN4	Protein coding	NO	419.707	532	0.041824	0.0224913	0.000519271	303.564	0.0290601
chr2_95682145_95682203	CA	TRIM43;LINC00342	intergenic	Adipose_Visceral_Omentum	ENSG00000274286	ADRA2B	Protein coding	NO	434.397	459	-0.048182	0.0260407	0.000519272	322.293	0.0403623
chr16_20678011_20678043	AAAT	ACSM1	intronic	Brain_Frontal_Cortex_BA9	ENSG00000066654	THUMPD1	Protein coding	NO	60.245	164	-0.078987	0.0718671	0.000519311	271.765	0.0873562
chr3_44789642_44789692	TA	KIF15	intronic	Artery_Tibial	ENSG00000179152	TCAIM	Protein coding	NO	392.88	158	-0.022744	0.0745339	0.000519318	303.591	0.0290601
chr4_87000605_87000641	TG	AFF1	intronic	Brain_Cerebellum	ENSG00000145332	KLHL8	Protein coding	NO	219.645	202	0.025543	0.0585884	0.000519322	281.924	0.0496706
chr2_216799936_216799964	TG	IGFBP5;TNP1	intergenic	Brain_Cerebellum	ENSG00000236295	.	lncRNA	NO	73.982	202	-0.344352	0.0585882	0.000519334	281.931	0.0496706
chr15_76023130_76023184	CA	NRG4;TMEM266	intergenic	Testis	ENSG00000261043	.	lncRNA	NO	260.752	296	-0.068879	0.0402079	0.000519343	438.233	0.0440613
chr6_87720852_87720886	GT	AKIRIN2;LOC101928911	intergenic	Liver	ENSG00000111850	SMIM8	Protein coding	NO	323.747	195	-0.102572	0.0606525	0.000519346	249.529	0.0943041
chr1_110438601_110438643	AC	LAMTOR5-AS1;PROK1	intergenic	Adrenal_Gland	ENSG00000116396	KCNC4	Protein coding	NO	214.792	203	-0.081296	0.0583038	0.000519388	264.724	0.0769854
chr11_112247886_112247929	AC	PLET1	downstream	Adipose_Visceral_Omentum	ENSG00000197580	BCO2	Protein coding	NO	31.7985	459	-0.023268	0.0260398	0.000519394	322.369	0.0403632
chr7_38299065_38299099	AC	TARP;TRG-AS1	intergenic	Colon_Transverse	ENSG00000211689	TRGC1	TR_C_gene	NO	33.404	328	0.088124	0.0363272	0.0005194	330.607	0.0576372
chr20_16132356_16132408	AGGA	MACROD2;KIF16B	intergenic	Brain_Caudate_basal_ganglia	ENSG00000089177	KIF16B	Protein coding	NO	272.485	184	0.099913	0.0642065	0.000519414	272.515	0.0771778
chr6_33593791_33593816	TTTTA	LINC00336	upstream	Adipose_Visceral_Omentum	ENSG00000030110	BAK1	Protein coding	NO	13.5105	454	-0.097705	0.0263242	0.000519414	322.381	0.0403632
chr22_31589211_31589235	GT	SFI1	intronic	Brain_Nucleus_accumbens_basal_ganglia	ENSG00000198089	SFI1	Protein coding	YES	5.317	192	0.126334	0.0615811	0.000519423	274.097	0.0762015
chr15_67222242_67222283	CA	AAGAB	intronic	Thyroid	ENSG00000103591	AAGAB	Protein coding	YES	1.0605	534	0.010357	0.0224066	0.000519435	338.252	0.0266467
chr6_29679886_29679913	AAAC	ZFP57	intronic	Testis	ENSG00000204657	OR2H2	Protein coding	NO	92.4445	296	-0.114488	0.0402064	0.000519465	438.336	0.0440671
chr19_8633877_8633945	CCTT	NFILZ	intronic	Esophagus_Muscularis	ENSG00000133250	ZNF414	Protein coding	NO	119.744	417	0.047249	0.0286396	0.000519467	311.765	0.0348147
chr12_9283455_9283487	AC	LOC642846	upstream	Brain_Cortex	ENSG00000256069	A2MP1	transcribed_unprocessed_pseudogene	NO	7.654	199	0.166635	0.059453	0.000519481	274.74	0.0645991
chr18_24557639_24557678	TG	HRH4;LINC01915	intergenic	Colon_Transverse	ENSG00000141447	OSBPL1A	Protein coding	NO	159.779	328	0.072665	0.0363261	0.000519503	330.672	0.0576385
chr22_41545583_41545603	TTTG	POLR3H	upstream	Esophagus_Mucosa	ENSG00000100395	L3MBTL2	Protein coding	NO	335.897	449	0.104461	0.0266142	0.000519514	314.312	0.034313
chr2_70291014_70291058	AC	SNRPG	intronic	Esophagus_Gastroesophageal_Junction	ENSG00000115998	C2orf42	Protein coding	NO	42.421	322	0.026113	0.0369951	0.000519538	314.068	0.0489027
chr7_148291287_148291313	AT	CNTNAP2	intronic	Esophagus_Mucosa	ENSG00000055130	CUL1	Protein coding	NO	406.614	127	-0.028062	0.0922043	0.000519563	314.342	0.034313
chr16_14435896_14435944	CA	PARN	UTR3	Skin_Not_Sun_Exposed_Suprapubic	ENSG00000103429	BFAR	Protein coding	NO	197.011	508	0.027239	0.0235444	0.000519572	331.056	0.0325458
chr11_8439869_8439885	TA	STK33	intronic	Muscle_Skeletal	ENSG00000130413	STK33	Protein coding	YES	13.029	191	-0.022573	0.0618945	0.000519588	277.514	0.0288117
chr10_102649033_102649053	GT	TRIM8	intronic	Esophagus_Gastroesophageal_Junction	ENSG00000272912	.	lncRNA	NO	265.542	322	-0.16211	0.0369945	0.000519595	314.102	0.0489027
chr15_30968534_30968576	AC	MTMR10	intronic	Adrenal_Gland	ENSG00000259845	HERC2P10	unprocessed_pseudogene	NO	153.284	202	0.071004	0.0585836	0.000519606	264.835	0.0769854
chr10_101455983_101456017	AC	BTRC	intronic	Artery_Aorta	ENSG00000107833	NPM3	Protein coding	NO	326.648	346	0.031407	0.0344547	0.000519612	311.683	0.042331
chr3_120412819_120412838	GC	FSTL1	intronic	Artery_Tibial	ENSG00000240661	BTNL12P	transcribed_unitary_pseudogene	NO	44.8795	532	0.063035	0.0224889	0.000519646	303.783	0.0290747
chr19_58481777_58481807	GTTTT	ZNF446	intronic	Thyroid	ENSG00000083812	ZNF324	Protein coding	NO	10.874	534	-0.113196	0.0224051	0.000519654	338.395	0.026654
chr20_34709160_34709184	GT	TP53INP2	intronic	Cells_Cultured_fibroblasts	ENSG00000131067	GGT7	Protein coding	NO	143.1	427	-0.083678	0.0279729	0.000519655	287.496	0.0301184
chr8_17304746_17304768	GT	MTMR7;VPS37A	intronic	Thyroid	ENSG00000198791	CNOT7	Protein coding	NO	57.879	534	0.015506	0.0224051	0.000519661	338.4	0.026654
chr19_33453317_33453341	AAAT	PEPD	intronic	Cells_Cultured_fibroblasts	ENSG00000124299	PEPD	Protein coding	YES	0.045	427	0.04527	0.0279727	0.000519681	287.51	0.0301184
chr1_94954160_94954205	CA	CNN3-DT	ncRNA_intronic	Colon_Sigmoid	ENSG00000122481	RWDD3	Protein coding	NO	280.027	310	-0.025707	0.0384091	0.000519687	318.421	0.0520041
chr6_100384858_100384886	TG	SIM1	downstream	Pituitary	ENSG00000112249	ASCC3	Protein coding	NO	125.436	229	0.092202	0.0517832	0.000519696	345.659	0.0645495
chr12_110593465_110593515	AT	PPTC7;TCTN1	intergenic	Esophagus_Muscularis	ENSG00000278993	.	TEC	NO	91.876	114	-0.009428	0.102381	0.0005197	311.906	0.0348225
chr3_138443736_138443756	TG	ESYT3	intronic	Pituitary	ENSG00000118017	A4GNT	Protein coding	NO	311.356	230	-0.132266	0.0515615	0.000519701	345.663	0.0645495
chr10_102612169_102612209	TG	SUFU	intronic	Whole_Blood	ENSG00000138111	MFSD13A	Protein coding	NO	141.163	616	-0.01803	0.0194394	0.000519726	272.636	0.0301404
chr15_41516829_41516873	ATAG	RPAP1	downstream	Adrenal_Gland	ENSG00000137806	NDUFAF1	Protein coding	NO	107.448	203	-0.065707	0.058298	0.000519731	264.899	0.0769854
chr12_122019142_122019167	TC	CFAP251;BCL7A	intergenic	Adrenal_Gland	ENSG00000158104	HPD	Protein coding	NO	155.559	203	-0.130146	0.0582978	0.000519747	264.907	0.0769854
chr6_32370407_32370444	TA	TSBP1-AS1	ncRNA_intronic	Whole_Blood	ENSG00000244731	C4A	Protein coding	NO	369.166	199	0.043819	0.0594483	0.000519753	272.65	0.0301404
chr11_8771529_8771567	AG	LOC102724784	ncRNA_intronic	Breast_Mammary_Tissue	ENSG00000175348	TMEM9B	Protein coding	NO	192.632	377	-0.013493	0.0316465	0.000519798	336.125	0.0517115
chr11_126354405_126354445	AAAT	GSEC	ncRNA_intronic	Skin_Sun_Exposed_Lower_leg	ENSG00000110080	ST3GAL4	Protein coding	NO	1.215	557	-0.070524	0.0214848	0.000519824	330.238	0.0293518
chr20_3350124_3350191	AC	C20orf194	intronic	Skin_Not_Sun_Exposed_Suprapubic	ENSG00000088836	SLC4A11	Protein coding	NO	110.599	508	0.019553	0.0235426	0.000519827	331.218	0.0325554
chr1_247036871_247036903	AC	ZNF670-ZNF695	ncRNA_intronic	Brain_Frontal_Cortex_BA9	ENSG00000221953	LINC02897	lncRNA	NO	75.53	165	-0.080135	0.0714304	0.000519831	272.037	0.0874155
chr3_146551088_146551107	TA	PLSCR1;PLSCR5	intergenic	Brain_Cerebellum	ENSG00000279320	.	TEC	NO	44.5375	202	-0.086998	0.0585798	0.000519832	282.2	0.0497007
chr2_152336092_152336122	AAAAC	FMNL2	intronic	Esophagus_Mucosa	ENSG00000115145	STAM2	Protein coding	NO	160.344	449	0.091325	0.0266117	0.000519837	314.507	0.0343274
chr15_90108223_90108292	TTTTA	IDH2-DT	ncRNA_intronic	Brain_Cortex	ENSG00000259685	IDH2-DT	lncRNA	YES	5.6085	195	0.02209	0.0606437	0.000519847	274.933	0.0646294
chr10_103219701_103219725	TA	NT5C2;RPEL1	intergenic	Testis	ENSG00000213061	PFN1P11	processed_pseudogene	NO	374.24	94	-0.098706	0.123315	0.000519864	438.673	0.0440945
chr7_123857644_123857733	CTTT	HYAL4	intronic	Pancreas	ENSG00000106299	WASL	Protein coding	NO	108.686	275	0.041122	0.0432316	0.000519889	295.654	0.0582225
chr15_58179509_58179537	TG	AQP9	intronic	Testis	ENSG00000128918	ALDH1A2	Protein coding	NO	40.698	296	-0.043675	0.0402014	0.000519891	438.696	0.0440945
chr4_163494171_163494211	GGGCA	TMA16	upstream	Heart_Left_Ventricle	ENSG00000273449	.	lncRNA	NO	35.58	350	-0.078058	0.0340621	0.000519892	280.002	0.0529274
chr17_46041878_46041910	TG	KANSL1	intronic	Artery_Tibial	ENSG00000186868	MAPT	Protein coding	NO	23.691	532	0.043704	0.0224872	0.000519899	303.931	0.0290843
chr6_27958496_27958532	CA	OR2B6	downstream	Heart_Left_Ventricle	ENSG00000219891	ZSCAN12P1	transcribed_unprocessed_pseudogene	NO	133.913	350	-0.090688	0.0340614	0.00051996	280.039	0.0529274
chr14_105573655_105573748	CA	LOC105370697;MIR8071-1	intergenic	Nerve_Tibial	ENSG00000185024	BRF1	Protein coding	NO	258.113	488	0.051663	0.0244992	0.000520007	335.599	0.0274766
chr20_44610442_44610529	CT	PKIG	intronic	Brain_Caudate_basal_ganglia	ENSG00000124120	TTPAL	Protein coding	NO	124.68	184	0.037989	0.0641953	0.000520018	272.832	0.0772457
chr12_126387768_126387788	GT	LINC02359;LINC02825	intergenic	Brain_Frontal_Cortex_BA9	ENSG00000256310	NDUFA5P6	processed_pseudogene	NO	136.47	165	0.046262	0.0714265	0.000520019	272.135	0.087419
chr7_76409297_76409388	AC	SSC4D;ZP3	intronic	Adipose_Visceral_Omentum	ENSG00000243566	UPK3B	Protein coding	NO	101.183	459	-0.028996	0.0260349	0.000520033	322.765	0.0404003
chr20_32102584_32102610	ATAC	HCK	downstream	Liver	ENSG00000101336	HCK	Protein coding	YES	50.309	195	-0.037056	0.0606403	0.000520044	249.864	0.0943952
chr14_88745167_88745197	TG	EML5	intronic	Colon_Sigmoid	ENSG00000042317	SPATA7	Protein coding	NO	312.025	305	0.034903	0.0390271	0.000520059	318.649	0.0520243
chr3_44473453_44473491	CA	ZNF445	intronic	Esophagus_Mucosa	ENSG00000163807	KIAA1143	Protein coding	NO	288.039	449	0.019878	0.0266099	0.000520062	314.644	0.0343385
chr17_43578734_43578762	AC	ETV4;MEOX1	intergenic	Skin_Not_Sun_Exposed_Suprapubic	ENSG00000198496	NBR2	lncRNA	NO	453.104	508	-0.114222	0.023541	0.00052007	331.373	0.0325674
chr12_111651225_111651255	TAA	BRAP	intronic	Spleen	ENSG00000198324	PHETA1	Protein coding	NO	282.119	202	0.102916	0.0585756	0.000520083	331.298	0.071663
chr8_9025702_9025726	TG	ERI1	intronic	Adipose_Visceral_Omentum	ENSG00000233609	RPL10P19	transcribed_processed_pseudogene	NO	63.804	459	0.164021	0.0260345	0.000520086	322.798	0.0404003
chr11_57698118_57698149	AC	ZDHHC5	intronic	Esophagus_Muscularis	ENSG00000166793	YPEL4	Protein coding	NO	48.1895	417	0.031607	0.0286343	0.000520093	312.141	0.0348438
chr6_30000957_30000981	AAGG	ZNRD1ASP	downstream	Thyroid	ENSG00000204622	HLA-J	transcribed_unprocessed_pseudogene	NO	5.637	534	-0.021654	0.0224021	0.000520121	338.699	0.0266734
chr3_46573187_46573223	AC	LRRC2;TDGF1	intergenic	Esophagus_Muscularis	ENSG00000283646	LINC02009	lncRNA	NO	149.614	417	0.060803	0.028634	0.000520134	312.166	0.0348438
chr2_37252834_37252863	AT	PRKD3	UTR3	Breast_Mammary_Tissue	ENSG00000115816	CEBPZ	Protein coding	NO	21.2525	118	-0.057998	0.0990042	0.000520157	336.356	0.0517392
chr9_129407993_129408011	AC	LINC01503;LINC00963	intergenic	Brain_Cerebellum	ENSG00000226355	.	lncRNA	NO	30.214	202	0.14086	0.058574	0.000520173	282.386	0.0497246
chr3_133547271_133547309	CA	BFSP2-AS1;CDV3	intergenic	Esophagus_Mucosa	ENSG00000144867	SRPRB	Protein coding	NO	236.733	449	-0.029655	0.0266087	0.00052022	314.739	0.034343
chr15_89732615_89732641	CA	WDR93	intronic	Skin_Not_Sun_Exposed_Suprapubic	ENSG00000166821	PEX11A	Protein coding	NO	41.845	508	0.076907	0.0235399	0.000520228	331.474	0.0325741
chr17_17945267_17945291	AC	TOM1L2	intronic	Esophagus_Mucosa	ENSG00000131899	LLGL1	Protein coding	NO	280.356	449	0.141067	0.0266085	0.000520244	314.754	0.034343
chr2_108228011_108228123	AGGC	LINC01594;SULT1C3	intergenic	Artery_Tibial	ENSG00000198203	SULT1C2	Protein coding	NO	60.572	532	-0.160808	0.0224848	0.000520254	304.138	0.0291014
chr1_201137471_201137515	AC	TMEM9	intronic	Cells_Cultured_fibroblasts	ENSG00000116857	TMEM9	Protein coding	YES	8.175	427	0.081953	0.0279676	0.000520302	287.854	0.0301512
chr8_113394159_113394192	AC	CSMD3	intronic	Brain_Cerebellum	ENSG00000164796	CSMD3	Protein coding	YES	17.0225	201	-0.17614	0.058858	0.000520303	282.456	0.0497281
chr17_35612880_35612908	CA	AP2B1	intronic	Skin_Sun_Exposed_Lower_leg	ENSG00000270806	C17orf50	Protein coding	NO	147.993	557	0.062406	0.0214817	0.000520303	330.542	0.0293763
chr15_30928506_30928540	TG	FAN1	intronic	Thyroid	ENSG00000259845	HERC2P10	unprocessed_pseudogene	NO	113.252	534	-0.10026	0.0224007	0.000520322	338.83	0.0266795
chr15_89858445_89858562	AAAG	AP3S2;ARPIN-AP3S2	intronic	Artery_Tibial	ENSG00000166825	ANPEP	Protein coding	NO	43.1025	532	0.019406	0.0224844	0.000520322	304.178	0.0291024
chr5_176953495_176953531	AC	UIMC1	intronic	Esophagus_Muscularis	ENSG00000160867	FGFR4	Protein coding	NO	133.392	417	0.041343	0.0286323	0.000520329	312.283	0.034853
chr6_162710374_162710414	AC	PRKN	intronic	Brain_Frontal_Cortex_BA9	ENSG00000112530	PACRG	Protein coding	NO	16.738	165	-0.096231	0.0714196	0.000520359	272.313	0.0874481
chr15_41300514_41300530	AT	OIP5-AS1	ncRNA_exonic	Breast_Mammary_Tissue	ENSG00000103932	RPAP1	Protein coding	NO	221.269	371	-0.099956	0.0321478	0.000520393	336.509	0.0517547
chr17_729547_729571	AC	VPS53;TLCD3A	intergenic	Brain_Cerebellum	ENSG00000183688	RFLNB	Protein coding	NO	283.62	202	-0.158864	0.0585703	0.000520393	282.505	0.0497281
chr8_9106956_9106992	GT	ERI1;PPP1R3B	intergenic	Cells_Cultured_fibroblasts	ENSG00000104626	ERI1	Protein coding	NO	57.156	427	0.048133	0.0279667	0.000520409	287.913	0.0301543
chr13_47930852_47930912	AAGG	LINC00562	ncRNA_exonic	Colon_Sigmoid	ENSG00000227848	SUCLA2-AS1	lncRNA	NO	70.507	310	-0.134893	0.0384006	0.000520444	318.885	0.0520544
chr20_21147961_21147995	TG	KIZ	intronic	Heart_Atrial_Appendage	ENSG00000088970	KIZ	Protein coding	YES	2.389	364	-0.039108	0.0327595	0.000520449	302.476	0.0465491
chr1_148055999_148056023	AT	PDE4DIPP1	ncRNA_intronic	Brain_Nucleus_accumbens_basal_ganglia	ENSG00000215859	PDZK1P1	transcribed_unprocessed_pseudogene	NO	46.419	191	0.176136	0.0618791	0.000520452	274.64	0.0763312
chr3_138916465_138916516	AATA	PIK3CB;LINC01391	intergenic	Testis	ENSG00000114107	CEP70	Protein coding	NO	321.952	295	0.034044	0.0403294	0.000520458	439.174	0.0441381
chr9_109318150_109318180	GT	EPB41L4B	intronic	Pituitary	ENSG00000095203	EPB41L4B	Protein coding	YES	2.799	230	0.116493	0.0515501	0.000520465	346.171	0.0646323
chr2_80589860_80589917	CG	CTNNA2	intronic	Thyroid	ENSG00000162951	LRRTM1	Protein coding	NO	285.137	534	0.050604	0.0223996	0.000520487	338.937	0.0266859
chr19_42935873_42935913	AC	PSG7	intronic	Brain_Cerebellar_Hemisphere	ENSG00000204941	PSG5	Protein coding	NO	234.672	166	-0.097353	0.070996	0.000520492	278.693	0.0631384
chr12_111887814_111887854	AC	MAPKAPK5	intronic	Spleen	ENSG00000111300	NAA25	Protein coding	NO	147.571	205	-0.052793	0.0577264	0.000520496	331.561	0.0717045
chr1_50779991_50780021	AC	FAF1	intronic	Esophagus_Muscularis	ENSG00000233406	.	processed_pseudogene	NO	471.466	417	0.068922	0.0286309	0.000520499	312.385	0.0348605
chr20_62341039_62341079	AAAT	LAMA5	intronic	Colon_Transverse	ENSG00000149679	CABLES2	Protein coding	NO	55.272	328	0.059462	0.0363155	0.000520499	331.307	0.0577189
chr1_172466573_172466615	AC	C1orf105	intronic	Muscle_Skeletal	ENSG00000180999	C1orf105	Protein coding	YES	13.701	655	0.034971	0.018284	0.000520503	278.003	0.0288594
chr12_72085579_72085633	TG	TPH2;TRHDE-AS1	intergenic	Lung	ENSG00000133858	ZFC3H1	Protein coding	NO	417.881	465	0.043988	0.0256979	0.000520513	340.417	0.0415563
chr6_29677768_29677796	AC	ZFP57	intronic	Nerve_Tibial	ENSG00000204622	HLA-J	transcribed_unprocessed_pseudogene	NO	328.824	488	-0.039649	0.0244955	0.000520526	335.934	0.0275018
chr19_16472403_16472433	GT	EPS15L1	upstream	Lung	ENSG00000279748	.	TEC	NO	114.487	466	0.108814	0.0256431	0.00052053	340.429	0.0415563
chr22_17157085_17157113	AC	HDHD5	intronic	Skin_Not_Sun_Exposed_Suprapubic	ENSG00000183307	TMEM121B	Protein coding	NO	35.732	508	0.023692	0.0235377	0.000520536	331.67	0.0325869
chr16_68017569_68017599	AC	DPEP2NB;DDX28	intergenic	Adipose_Subcutaneous	ENSG00000102898	NUTF2	Protein coding	NO	147.624	530	0.066174	0.0225671	0.000520562	322.794	0.0325102
chr21_46477543_46477567	TG	DIP2A	intronic	Cells_Cultured_fibroblasts	ENSG00000160284	SPATC1L	Protein coding	NO	293.079	426	-0.033434	0.0280305	0.000520565	287.999	0.0301587
chr22_43010385_43010399	AT	PACSIN2	intronic	Heart_Left_Ventricle	ENSG00000242247	ARFGAP3	Protein coding	NO	152.286	100	0.024199	0.116164	0.000520569	280.367	0.0529794
chr6_31077612_31077636	GA	HCG22;C6orf15	intergenic	Artery_Tibial	ENSG00000199332	Y_RNA	misc_RNA	NO	324.626	532	-0.031579	0.0224826	0.000520588	304.333	0.0291117
chr19_2326312_2326356	TG	LSM7	intronic	Cells_Cultured_fibroblasts	ENSG00000005206	SPPL2B	Protein coding	NO	2.281	427	-0.01563	0.0279652	0.000520594	288.016	0.0301587
chr21_29431085_29431132	AC	BACH1-IT2;BACH1-IT3	intergenic	Colon_Sigmoid	ENSG00000215533	LINC00189	lncRNA	NO	237.071	310	0.100949	0.0383988	0.000520599	318.98	0.0520614
chr7_38390961_38391015	AG	AMPH	intronic	Skin_Not_Sun_Exposed_Suprapubic	ENSG00000227191	TRGC2	TR_C_gene	NO	141.416	508	0.024008	0.0235372	0.000520612	331.719	0.0325885
chr13_23771530_23771568	AC	MIPEP	intronic	Testis	ENSG00000205861	PCOTH	lncRNA	NO	117.293	296	-0.064732	0.0401926	0.000520649	439.335	0.0441473
chr9_74032_74088	GT	PGM5P3-AS1	ncRNA_intronic	Artery_Aorta	ENSG00000170122	FOXD4	Protein coding	NO	44.357	346	-0.024838	0.0344442	0.000520653	312.308	0.0423962
chr2_113175341_113175361	TC	PSD4	intronic	Colon_Transverse	ENSG00000125618	PAX8	Protein coding	NO	45.126	328	-0.176538	0.0363138	0.000520665	331.412	0.0577272
chr6_112202443_112202465	GT	LAMA4	intronic	Testis	ENSG00000270661	.	lncRNA	NO	17.116	296	-0.150697	0.0401923	0.000520671	439.354	0.0441473
chr7_44458936_44458980	TG	NUDCD3	intronic	Artery_Aorta	ENSG00000015676	NUDCD3	Protein coding	YES	13.002	346	-0.03006	0.034444	0.000520672	312.319	0.0423962
chr8_98091993_98092025	CCTT	ERICH5	intronic	Skin_Not_Sun_Exposed_Suprapubic	ENSG00000132541	RIDA	Protein coding	NO	14.622	508	-0.015889	0.0235368	0.000520675	331.758	0.0325892
chr17_2080073_2080123	CAAAA	SMG6	intronic	Adipose_Subcutaneous	ENSG00000262333	HNRNPA1P16	processed_pseudogene	NO	226.663	530	-0.116135	0.0225663	0.000520676	322.864	0.032514
chr16_181982_182004	CA	HBQ1	downstream	Brain_Caudate_basal_ganglia	ENSG00000086506	HBQ1	Protein coding	YES	1.534	184	0.034368	0.0641831	0.000520678	273.178	0.0773218
chr20_45512561_45512583	CA	SPINT3	UTR3	Whole_Blood	ENSG00000124116	WFDC3	Protein coding	NO	267.321	616	-0.109395	0.0194339	0.000520687	273.14	0.0301812
chr12_118189519_118189578	AC	TAOK3	intronic	Brain_Frontal_Cortex_BA9	ENSG00000089220	PEBP1	Protein coding	NO	50.5315	165	0.026916	0.0714128	0.000520688	272.485	0.0874488
chr10_68298757_68298794	AC	PBLD	intronic	Artery_Aorta	ENSG00000204130	RUFY2	Protein coding	NO	47.9485	346	0.043798	0.0344438	0.000520694	312.333	0.0423962
chr19_17109032_17109080	TTTA	MYO9B	intronic	Brain_Frontal_Cortex_BA9	ENSG00000099331	MYO9B	Protein coding	YES	6.874	162	-0.038711	0.0727057	0.000520697	272.49	0.0874488
chr15_77497655_77497710	AG	HMG20A;LOC101929457	intergenic	Muscle_Skeletal	ENSG00000173517	PEAK1	Protein coding	NO	77.5385	655	-0.035417	0.0182828	0.000520729	278.124	0.028869
chr4_38976890_38976922	TTG	TMEM156	intronic	Brain_Cerebellum	ENSG00000174123	TLR10	Protein coding	NO	193.916	202	-0.203348	0.0585632	0.000520812	282.733	0.0497506
chr6_29633966_29634016	GT	GABBR1	upstream	Breast_Mammary_Tissue	ENSG00000239257	RPL23AP1	transcribed_processed_pseudogene	NO	93.148	377	-0.049939	0.0316369	0.00052084	336.798	0.0517912
chr10_120048226_120048262	CTTC	MIR4682;RPL21	intergenic	Testis	ENSG00000198825	INPP5F	Protein coding	NO	228.737	296	0.045137	0.0401903	0.000520842	439.498	0.0441573
chr6_27848312_27848352	AC	H2BC15;H2AC16	intergenic	Colon_Transverse	ENSG00000197062	ZSCAN26	Protein coding	NO	418.726	328	-0.026488	0.0363118	0.000520851	331.53	0.0577378
chr14_37426570_37426594	AT	MIPOL1	intronic	Esophagus_Mucosa	ENSG00000258708	SLC25A21-AS1	lncRNA	NO	254.694	127	0.03862	0.0921704	0.000520859	315.126	0.0343761
chr1_8263308_8263348	AC	LINC01714;SLC45A1	intergenic	Brain_Frontal_Cortex_BA9	ENSG00000232912	RERE-AS1	lncRNA	NO	161.317	165	-0.222576	0.0714091	0.00052087	272.581	0.0874497
chr14_77186776_77186842	GT	TMEM63C	intronic	Pituitary	ENSG00000165548	TMEM63C	Protein coding	YES	4.982	230	0.030035	0.0515439	0.000520876	346.444	0.0646713
chr20_15088397_15088451	TA	MACROD2	intronic	Testis	ENSG00000235914	MACROD2-AS1	lncRNA	NO	158.896	91	0.035025	0.127181	0.000520901	439.547	0.0441579
chr9_126697837_126697892	TGTTT	LMX1B	UTR3	Skin_Not_Sun_Exposed_Suprapubic	ENSG00000136944	LMX1B	Protein coding	YES	83.9365	508	-0.06743	0.0235352	0.000520905	331.905	0.0326005
chr4_100104769_100104917	TATATATG	H2AZ1-DT;DDIT4L	intergenic	Stomach	ENSG00000109270	LAMTOR3	Protein coding	NO	210.415	77	-0.136872	0.149204	0.000520922	317.218	0.0762798
chr17_82412318_82412472	TCGGGGCAGGGGCATGGTTA	OGFOD3	intronic	Whole_Blood	ENSG00000169660	HEXD	Protein coding	NO	5.923	616	-0.067625	0.0194325	0.000520925	273.265	0.0301883
chr9_133745938_133745988	AG	SARDH;VAV2	intergenic	Stomach	ENSG00000123453	SARDH	Protein coding	NO	6.008	286	-0.035192	0.041577	0.000520931	317.224	0.0762798
chr11_118926518_118926545	CA	BCL9L	upstream	Adipose_Subcutaneous	ENSG00000196655	TRAPPC4	Protein coding	NO	92.2315	530	0.088661	0.0225645	0.000520941	323.029	0.0325273
chr17_80254236_80254372	TTCC	SLC26A11	downstream	Colon_Sigmoid	ENSG00000262580	.	lncRNA	NO	48.355	310	-0.020674	0.038395	0.000520942	319.19	0.0520871
chr7_142610198_142610234	CA	TCAF2	intronic	Stomach	ENSG00000211753	TRBV28	TR_V_gene	NO	110.444	286	-0.128098	0.0415765	0.00052097	317.248	0.0762798
chr1_67763090_67763120	GA	GNG12	intronic	Thyroid	ENSG00000172380	GNG12	Protein coding	YES	70.331	534	0.014608	0.0223964	0.000520978	339.257	0.0267069
chr2_73356748_73356808	AAAG	EGR4;ALMS1	intergenic	Cells_Cultured_fibroblasts	ENSG00000144034	TPRKB	Protein coding	NO	374.371	427	-0.028093	0.0279619	0.000520996	288.238	0.0301788
chr12_19630898_19630962	TTCC	AEBP2;LINC02398	intergenic	Pancreas	ENSG00000256287	LINC02398	lncRNA	NO	383.85	275	-0.085558	0.0432175	0.000521007	296.29	0.0583362
chr18_12331808_12331860	AT	AFG3L2	intronic	Esophagus_Gastroesophageal_Junction	ENSG00000267199	.	lncRNA	NO	107.056	321	0.052867	0.0370928	0.000521038	314.975	0.0490233
chr1_227393149_227393177	AATA	CDC42BPA;ZNF678	intergenic	Brain_Cortex	ENSG00000143740	SNAP47	Protein coding	NO	335.037	199	0.083233	0.0594261	0.000521048	275.569	0.0647483
chr6_33587025_33587055	AC	LINC00336	ncRNA_exonic	Whole_Blood	ENSG00000224557	HLA-DPB2	transcribed_unprocessed_pseudogene	NO	474.524	616	0.037863	0.0194318	0.000521053	273.332	0.0301903
chr17_76121264_76121332	CA	EXOC7;FOXJ1	intergenic	Pituitary	ENSG00000161533	ACOX1	Protein coding	NO	142.121	230	0.016075	0.0515413	0.000521056	346.564	0.0646816
chr17_50554885_50554929	TG	SPATA20	intronic	Whole_Blood	ENSG00000136449	MYCBPAP	Protein coding	NO	24.753	616	0.027079	0.0194317	0.000521075	273.343	0.0301903
chr10_68298757_68298794	AC	PBLD	intronic	Adrenal_Gland	ENSG00000204130	RUFY2	Protein coding	NO	47.9485	203	0.08295	0.0582752	0.000521086	265.589	0.0771613
chr2_54197942_54198032	TATTG	ACYP2	intronic	Skin_Not_Sun_Exposed_Suprapubic	ENSG00000170634	ACYP2	Protein coding	YES	74.808	508	-0.023343	0.0235339	0.000521092	332.025	0.0326058
chr17_43317155_43317181	TTC	RNU2-1;LINC00910	intergenic	Brain_Caudate_basal_ganglia	ENSG00000236383	CCDC200	Protein coding	NO	11.771	183	-0.006244	0.064519	0.000521105	273.402	0.077325
chr11_74461292_74461324	TG	KCNE3	intronic	Testis	ENSG00000175536	LIPT2	Protein coding	NO	32.007	296	0.067046	0.0401872	0.000521107	439.721	0.0441709
chr4_56381649_56381677	CA	AASDH	intronic	Testis	ENSG00000283156	.	transcribed_unprocessed_pseudogene	NO	28.853	296	0.0432	0.0401865	0.000521163	439.769	0.0441712
chr1_32982542_32982572	AAC	RNF19B;AK2	intergenic	Artery_Tibial	ENSG00000278997	.	TEC	NO	160.673	532	0.168386	0.0224786	0.000521195	304.689	0.0291399
chr6_158342947_158342985	TG	TULP4	intronic	Whole_Blood	ENSG00000130338	TULP4	Protein coding	YES	29.521	616	-0.010362	0.019431	0.000521197	273.407	0.0301941
chr13_51871785_51871843	AC	CCDC70;ATP7B	intergenic	Heart_Left_Ventricle	ENSG00000253710	ALG11	Protein coding	NO	140.577	350	0.041819	0.0340491	0.000521203	280.708	0.0530318
chr11_65824194_65824224	GT	OVOL1;SNX32	intergenic	Artery_Aorta	ENSG00000173327	MAP3K11	Protein coding	NO	208.827	346	-0.032743	0.0344385	0.000521219	312.648	0.0424274
chr2_99479779_99479803	AAT	REV1	intronic	Skin_Not_Sun_Exposed_Suprapubic	ENSG00000158417	EIF5B	Protein coding	NO	82.744	506	0.107822	0.0236254	0.00052122	332.106	0.0326106
chr14_88281727_88281751	AT	KCNK10	intronic	Pancreas	ENSG00000100433	KCNK10	Protein coding	YES	10.828	265	-0.11016	0.0448235	0.000521233	296.418	0.0583501
chr2_201192394_201192424	AAT	CASP10	intronic	Cells_Cultured_fibroblasts	ENSG00000196290	NIF3L1	Protein coding	NO	295.335	425	0.065644	0.0280903	0.000521251	288.379	0.0301904
chr1_161223055_161223093	CA	APOA2	intronic	Esophagus_Gastroesophageal_Junction	ENSG00000248485	PCP4L1	Protein coding	NO	35.671	322	-0.058174	0.0369765	0.000521264	315.112	0.049037
chr2_99165019_99165061	AC	LIPT1;MITD1	intergenic	Esophagus_Muscularis	ENSG00000135951	TSGA10	Protein coding	NO	10.076	417	0.037609	0.0286242	0.000521298	312.864	0.0349101
chr1_150579758_150579814	GGCCGG	MCL1	upstream	Adrenal_Gland	ENSG00000237781	ADAMTSL4-AS2	lncRNA	NO	22.062	203	-0.182461	0.0582717	0.000521298	265.697	0.0771703
chr5_96859060_96859106	AC	ERAP1;ERAP2	intergenic	Stomach	ENSG00000272109	.	lncRNA	NO	53.416	286	-0.110641	0.0415724	0.000521307	317.453	0.0763108
chr4_106365938_106365958	AC	GIMD1	intronic	Muscle_Skeletal	ENSG00000168743	NPNT	Protein coding	NO	406.86	655	0.110142	0.0182795	0.000521332	278.446	0.0288964
chr17_2171356_2171382	GT	SMG6	intronic	Skin_Not_Sun_Exposed_Suprapubic	ENSG00000167721	TSR1	Protein coding	NO	159.597	508	-0.061774	0.0235322	0.000521333	332.178	0.0326144
chr8_23411201_23411249	TG	LOXL2;ENTPD4	intergenic	Breast_Mammary_Tissue	ENSG00000197217	ENTPD4	Protein coding	NO	23.513	377	0.027647	0.0316321	0.000521357	337.133	0.0518267
chr1_77980339_77980374	TG	DNAJB4	intronic	Artery_Tibial	ENSG00000235927	NEXN-AS1	lncRNA	NO	90.8175	532	0.083856	0.0224775	0.000521362	304.786	0.0291438
chr1_8701287_8701323	AC	RERE	intronic	Adipose_Subcutaneous	ENSG00000142599	RERE	Protein coding	YES	1.914	530	-0.029655	0.0225617	0.000521373	323.296	0.032551
chr1_152418249_152418287	CG	CRNN;LCE5A	intergenic	Esophagus_Mucosa	ENSG00000143631	FLG	Protein coding	NO	93.029	449	0.012851	0.0265996	0.000521383	315.443	0.0344032
chr6_27422148_27422229	AAAG	ZNF391;ZNF184	intergenic	Testis	ENSG00000237154	MCFD2P1	processed_pseudogene	NO	14.4915	296	0.023787	0.0401837	0.000521403	439.971	0.0441871
chr7_100694312_100694383	CCG	GIGYF1	upstream	Heart_Atrial_Appendage	ENSG00000146830	GIGYF1	Protein coding	YES	0.0975	88	0.040538	0.131317	0.000521429	303.045	0.0466188
chr12_9606648_9606760	TA	KLRB1	intronic	Adipose_Visceral_Omentum	ENSG00000256594	.	transcribed_unprocessed_pseudogene	NO	46.979	136	-0.009658	0.0862193	0.000521434	323.635	0.0404898
chr1_32263402_32263446	AAAT	LCK	intronic	Artery_Tibial	ENSG00000025800	KPNA6	Protein coding	NO	106.562	519	-0.048308	0.0230361	0.000521443	304.834	0.0291456
chr3_121944840_121944888	AAGG	SLC15A2	downstream	Cells_Cultured_fibroblasts	ENSG00000272758	WDR5B-DT	lncRNA	NO	471.336	427	-0.058919	0.0279581	0.000521456	288.492	0.0301991
chr6_33023567_33023581	AT	HLA-DOA;HLA-DPA1	intergenic	Heart_Atrial_Appendage	ENSG00000229391	HLA-DRB6	transcribed_unprocessed_pseudogene	NO	465.388	350	-0.068121	0.0340464	0.000521469	303.069	0.0466188
chr18_80168573_80168607	TG	PARD6G-AS1	ncRNA_intronic	Nerve_Tibial	ENSG00000267127	.	Protein coding	NO	86.437	488	0.117157	0.0244885	0.000521492	336.557	0.0275483
chr20_3167430_3167460	GCTCA	LZTS3	intronic	Skin_Not_Sun_Exposed_Suprapubic	ENSG00000185019	UBOX5	Protein coding	NO	7.249	508	0.075372	0.0235311	0.0005215	332.284	0.0326216
chr6_33593791_33593816	TTTTA	LINC00336	upstream	Skin_Sun_Exposed_Lower_leg	ENSG00000137288	UQCC2	Protein coding	NO	104.853	552	-0.087809	0.0216674	0.000521507	331.307	0.0294391
chr10_35269269_35269305	CTTC	CCNY	intronic	Brain_Caudate_basal_ganglia	ENSG00000233200	LINC02634	lncRNA	NO	38.689	184	-0.207325	0.0641671	0.000521545	273.633	0.077325
chr17_63864419_63864453	TTAT	TCAM1P	downstream	Colon_Transverse	ENSG00000279369	.	TEC	NO	163.589	327	0.074408	0.0364143	0.000521546	331.973	0.0577545
chr22_41035040_41035108	CCTT	RBX1;SNORD140	intergenic	Brain_Caudate_basal_ganglia	ENSG00000100395	L3MBTL2	Protein coding	NO	170.208	184	-0.08563	0.0641664	0.000521584	273.653	0.077325
chr3_12147189_12147203	TG	SYN2	intronic	Colon_Transverse	ENSG00000157152	SYN2	Protein coding	YES	1.361	328	-0.061226	0.0363038	0.000521609	332.013	0.0577545
chr5_139479233_139479281	AAC	STING1	intronic	Muscle_Skeletal	ENSG00000184584	STING1	Protein coding	YES	0.345	655	0.038523	0.018278	0.00052162	278.599	0.0289093
chr20_31846442_31846476	AG	FOXS1	upstream	Nerve_Tibial	ENSG00000101306	MYLK2	Protein coding	NO	19.682	488	0.058109	0.0244875	0.000521627	336.644	0.0275531
chr12_120833766_120833808	GT	SPPL3	intronic	Colon_Transverse	ENSG00000157837	SPPL3	Protein coding	YES	1.87	328	-0.033941	0.0363036	0.000521628	332.025	0.0577545
chr14_100546763_100546780	GC	BEGAIN	intronic	Thyroid	ENSG00000183092	BEGAIN	Protein coding	YES	1.3265	534	0.138115	0.0223921	0.00052163	339.682	0.0267382
chr7_5554789_5554828	TG	ACTB;FSCN1	intergenic	Colon_Transverse	ENSG00000159904	ZNF890P	transcribed_unprocessed_pseudogene	NO	427.014	328	0.106609	0.0363035	0.000521633	332.028	0.0577545
chr1_39186170_39186247	CT	MACF1	intronic	Artery_Aorta	ENSG00000182109	.	.	NO	.	346	0.033311	0.0344343	0.000521639	312.9	0.0424479
chr10_3455950_3455970	CA	LINC02669;LOC105376360	ncRNA_intronic	Artery_Aorta	ENSG00000107959	PITRM1	Protein coding	NO	283.119	346	-0.054967	0.0344342	0.000521644	312.903	0.0424479
chr11_2306046_2306070	TG	TSPAN32	intronic	Brain_Nucleus_accumbens_basal_ganglia	ENSG00000110665	C11orf21	Protein coding	NO	3.009	192	-0.070369	0.0615413	0.000521666	275.28	0.0764737
chr12_14824817_14824843	AC	ART4;C12orf60	downstream	Colon_Transverse	ENSG00000084463	WBP11	Protein coding	NO	21.344	328	-0.027908	0.036303	0.000521682	332.06	0.0577545
chr11_78143317_78143359	AC	KCTD21-AS1	ncRNA_intronic	Artery_Aorta	ENSG00000159063	ALG8	Protein coding	NO	3.678	346	0.024397	0.0344338	0.000521684	312.926	0.0424479
chr11_73290263_73290387	GAAA	P2RY6	intronic	Lung	ENSG00000110237	ARHGEF17	Protein coding	NO	17.951	466	-0.023129	0.0256342	0.00052171	341.201	0.0416375
chr13_98814935_98814997	AAAAT	DOCK9	intronic	Cells_Cultured_fibroblasts	ENSG00000088387	DOCK9	Protein coding	YES	14.489	427	-0.049257	0.027956	0.000521714	288.635	0.0302109
chr22_42969043_42969071	TCCA	PACSIN2	intronic	Whole_Blood	ENSG00000242247	ARFGAP3	Protein coding	NO	110.951	616	-0.038683	0.019428	0.000521719	273.681	0.0302201
chr9_20901192_20901233	TG	FOCAD	intronic	Adipose_Subcutaneous	ENSG00000188921	HACD4	Protein coding	NO	125.532	527	-0.051943	0.0226869	0.000521731	323.519	0.0325701
chr12_122454231_122454269	GT	CLIP1;ZCCHC8	intergenic	Stomach	ENSG00000130779	CLIP1	Protein coding	NO	31.581	286	-0.058754	0.0415672	0.000521734	317.713	0.076355
chr2_40194469_40194507	TG	SLC8A1-AS1	ncRNA_intronic	Lung	ENSG00000138050	THUMPD2	Protein coding	NO	415.221	465	0.069831	0.0256887	0.000521738	341.219	0.0416375
chr13_114141266_114141282	CA	RASA3;CDC16	intergenic	Whole_Blood	ENSG00000283361	CFAP97D2	Protein coding	NO	13.417	616	-0.072836	0.0194277	0.00052176	273.703	0.0302201
chr16_1756623_1756669	AC	MAPK8IP3	intronic	Colon_Transverse	ENSG00000197774	EME2	Protein coding	NO	16.164	328	-0.029173	0.0363021	0.000521767	332.114	0.0577545
chr4_187461148_187461184	GT	LOC339975	ncRNA_intronic	Heart_Atrial_Appendage	ENSG00000250658	.	lncRNA	NO	151.484	364	0.118591	0.0327469	0.000521768	303.242	0.0466312
chr15_43123540_43123590	TG	UBR1;TMEM62	intergenic	Esophagus_Muscularis	ENSG00000278769	.	lncRNA	NO	399.463	417	-0.049504	0.0286202	0.000521771	313.148	0.0349379
chr10_97725691_97725735	GT	MARVELD1;ZFYVE27	intergenic	Pituitary	ENSG00000155254	MARVELD1	Protein coding	NO	11.019	230	-0.139118	0.0515304	0.000521786	347.05	0.0647481
chr9_127054996_127055040	GA	RALGPS1	intronic	Brain_Cerebellar_Hemisphere	ENSG00000136859	ANGPTL2	Protein coding	NO	53.026	166	0.028572	0.0709692	0.000521806	279.397	0.0632566
chr6_57539566_57539587	TG	PRIM2	intronic	Skin_Sun_Exposed_Lower_leg	ENSG00000239650	GUSBP4	transcribed_unprocessed_pseudogene	NO	390.714	557	0.136063	0.0214722	0.000521809	331.499	0.0294535
chr11_58034735_58034767	TTCC	OR9Q1	intronic	Colon_Transverse	ENSG00000166793	YPEL4	Protein coding	NO	384.807	328	-0.02905	0.0363016	0.000521818	332.146	0.0577545
chr17_9910214_9910233	TA	GAS7	downstream	Brain_Cerebellar_Hemisphere	ENSG00000109047	RCVRN	Protein coding	NO	4.9525	166	-0.276397	0.0709689	0.000521821	279.404	0.0632566
chr18_12737982_12738018	AC	PSMG2;LINC01882	intergenic	Lung	ENSG00000141391	PRELID3A	Protein coding	NO	316.714	466	-0.06407	0.0256331	0.00052185	341.292	0.0416413
chr5_131885341_131885423	AG	MEIKIN	intronic	Brain_Nucleus_accumbens_basal_ganglia	ENSG00000239642	MEIKIN	Protein coding	YES	6.362	192	-0.017009	0.0615379	0.000521858	275.382	0.0764737
chr11_65664328_65664378	TGTAT	RELA;KAT5	intergenic	Heart_Atrial_Appendage	ENSG00000197136	PCNX3	Protein coding	NO	33.942	364	0.072359	0.0327458	0.000521881	303.308	0.0466341
chr5_56901352_56901432	CCAT	MAP3K1;SETD9	intergenic	Muscle_Skeletal	ENSG00000271828	.	lncRNA	NO	26.482	655	-0.041706	0.0182765	0.000521888	278.742	0.0289212
chr11_117858713_117858780	TCCT	FXYD6;FXYD6-FXYD2	intronic	Testis	ENSG00000137726	FXYD6	Protein coding	NO	10.4435	296	0.029632	0.040178	0.000521891	440.383	0.0442138
chr16_21501823_21501855	GCC	RRN3P3;SMG1P3	ncRNA_exonic	Nerve_Tibial	ENSG00000185710	SMG1P4	transcribed_unprocessed_pseudogene	NO	414.185	488	-0.119004	0.0244855	0.000521906	336.825	0.0275656
chr6_158774672_158774714	AC	EZR	intronic	Testis	ENSG00000092820	EZR	Protein coding	YES	43.534	296	-0.017697	0.0401776	0.000521928	440.414	0.0442138
chr20_62334753_62334783	AGGGCG	LAMA5	intronic	Brain_Cortex	ENSG00000226332	.	lncRNA	NO	28.443	199	0.116178	0.0594108	0.000521946	276.044	0.0648295
chr12_103856381_103856416	TGTTT	TTC41P	ncRNA_intronic	Cells_Cultured_fibroblasts	ENSG00000111696	NT5DC3	Protein coding	NO	15.1645	427	0.102674	0.027954	0.000521958	288.77	0.0302219
chr4_119415539_119415569	TATTT	LINC01061;GTF2IP12	intergenic	Nerve_Tibial	ENSG00000283050	GTF2IP12	transcribed_unprocessed_pseudogene	NO	34.603	478	0.08337	0.0249936	0.000521966	336.863	0.0275665
chr15_25040062_25040088	TA	SNHG14	ncRNA_intronic	Adipose_Visceral_Omentum	ENSG00000279050	PWAR1	TEC	NO	95.567	136	-0.071582	0.0862055	0.000521999	323.986	0.0405235
chr16_571611_571635	GT	PIGQ	intronic	Brain_Putamen_basal_ganglia	ENSG00000103326	CAPN15	Protein coding	NO	18.868	163	-0.008676	0.0722424	0.00052201	264.334	0.0882939
chr22_38731010_38731050	TG	GTPBP1	UTR3	Colon_Sigmoid	ENSG00000100201	DDX17	Protein coding	NO	223.37	310	0.044376	0.0383827	0.000522039	319.862	0.0521798
chr22_41410618_41410644	GT	TEF;TOB2	intergenic	Brain_Putamen_basal_ganglia	ENSG00000167077	MEI1	Protein coding	NO	288.872	163	0.143905	0.0722417	0.000522046	264.352	0.0882939
chr1_159207045_159207067	GT	ACKR1	downstream	Heart_Atrial_Appendage	ENSG00000163568	AIM2	Protein coding	NO	19.213	364	0.218854	0.0327437	0.000522104	303.437	0.0466468
chr15_64002916_64002964	TG	DAPK2	intronic	Adrenal_Gland	ENSG00000035664	DAPK2	Protein coding	YES	27.08	203	-0.019637	0.0582581	0.000522105	266.109	0.0772449
chr10_7781587_7781611	AC	KIN	intronic	Breast_Mammary_Tissue	ENSG00000151655	ITIH2	Protein coding	NO	51.734	377	0.079928	0.031625	0.000522123	337.627	0.0518934
chr10_98449881_98449914	TG	LOC101927278	ncRNA_intronic	Adipose_Subcutaneous	ENSG00000107521	HPS1	Protein coding	NO	2.9345	530	-0.035396	0.0225567	0.000522133	323.768	0.0325919
chr12_125094978_125095024	GT	AACS	intronic	Liver	ENSG00000279233	.	TEC	NO	43.244	195	0.094287	0.0606035	0.000522153	250.877	0.0947422
chr10_91886456_91886488	TTTA	TNKS2;FGFBP3	intergenic	Colon_Transverse	ENSG00000228701	TNKS2-DT	lncRNA	NO	88.163	313	0.105005	0.0380177	0.000522161	332.365	0.0577824
chr1_47336138_47336162	AAAT	CMPK1	intronic	Artery_Tibial	ENSG00000123473	STIL	Protein coding	NO	21.258	532	0.06555	0.0224722	0.000522166	305.256	0.0291804
chr7_73420119_73420139	GT	FKBP6;FZD9	intergenic	Breast_Mammary_Tissue	ENSG00000146755	TRIM50	Protein coding	NO	92.047	377	-0.085498	0.0316244	0.000522189	337.67	0.0518934
chr2_86332436_86332474	AC	REEP1	intronic	Brain_Cerebellum	ENSG00000068615	REEP1	Protein coding	YES	4.61	202	-0.053407	0.0585399	0.000522198	283.485	0.0498705
chr3_183797544_183797576	AATA	YEATS2	intronic	Nerve_Tibial	ENSG00000163872	YEATS2	Protein coding	YES	0.436	488	0.083148	0.0244833	0.000522219	337.027	0.0275777
chr9_123402242_123402274	AC	DENND1A	intronic	Spleen	ENSG00000236901	MIR600HG	lncRNA	NO	286.781	205	0.098828	0.0576976	0.000522229	332.665	0.0718964
chr7_93554769_93554791	TA	CALCR	intronic	Adipose_Visceral_Omentum	ENSG00000205413	SAMD9	Protein coding	NO	436.757	136	0.019147	0.0861998	0.000522232	324.13	0.0405365
chr19_52259518_52259573	AT	PPP2R1A;ZNF766	intergenic	Artery_Aorta	ENSG00000256087	ZNF432	Protein coding	NO	163.808	99	-0.071287	0.117239	0.000522271	313.278	0.04249
chr1_47336138_47336162	AAAT	CMPK1	intronic	Testis	ENSG00000225762	LINC01389	lncRNA	NO	72.327	296	-0.07724	0.0401733	0.000522293	440.722	0.0442374
chr15_41145932_41146007	CG	INO80;EXD1	intergenic	Testis	ENSG00000247556	OIP5-AS1	lncRNA	NO	137.988	296	-0.024517	0.0401731	0.000522311	440.738	0.0442374
chr17_78718218_78718268	AC	CYTH1	intronic	Thyroid	ENSG00000108669	CYTH1	Protein coding	YES	1.218	534	0.049472	0.0223876	0.000522321	340.132	0.0267715
chr2_68288067_68288091	GCCA	CNRIP1	intronic	Brain_Cerebellum	ENSG00000115956	PLEK	Protein coding	NO	77.203	202	0.214883	0.0585371	0.000522359	283.572	0.049872
chr17_44729683_44729727	AC	DBF4B	intronic	Spleen	ENSG00000073670	ADAM11	Protein coding	NO	29.283	205	0.064897	0.0576954	0.000522362	332.75	0.0718993
chr14_30921071_30921107	AC	STRN3	intronic	Colon_Transverse	ENSG00000196792	STRN3	Protein coding	YES	8.778	328	-0.02195	0.0362955	0.000522392	332.511	0.0577979
chr5_112692575_112692595	AC	LOC102467216;APC	intergenic	Thyroid	ENSG00000129625	REEP5	Protein coding	NO	228.919	534	-0.009172	0.022387	0.00052241	340.19	0.0267719
chr20_3167430_3167460	GCTCA	LZTS3	intronic	Skin_Not_Sun_Exposed_Suprapubic	ENSG00000125877	ITPA	Protein coding	NO	41.423	508	0.09293	0.0235248	0.00052241	332.864	0.032669
chr1_112542747_112542787	TAAA	ST7L	intronic	Brain_Frontal_Cortex_BA9	ENSG00000134245	WNT2B	Protein coding	NO	28.015	164	-0.220067	0.0718033	0.000522411	273.387	0.0876391
chr12_109055369_109055401	AT	USP30	intronic	Thyroid	ENSG00000135093	USP30	Protein coding	YES	2.489	144	0.009119	0.0815269	0.000522411	340.19	0.0267719
chr17_4839939_4839985	TG	MINK1	intronic	Whole_Blood	ENSG00000183018	SPNS2	Protein coding	NO	303.2	616	0.026171	0.019424	0.000522413	274.046	0.0302545
chr12_30698722_30698741	CG	IPO8;CAPRIN2	intergenic	Lung	ENSG00000110888	CAPRIN2	Protein coding	NO	16.6455	463	-0.077789	0.0257937	0.000522416	341.662	0.0416813
chr12_123735142_123735211	GT	ATP6V0A2	intronic	Brain_Nucleus_accumbens_basal_ganglia	ENSG00000111364	DDX55	Protein coding	NO	117.16	192	0.081412	0.0615279	0.000522428	275.683	0.076536
chr17_50554885_50554929	TG	SPATA20	intronic	Nerve_Tibial	ENSG00000006283	CACNA1G	Protein coding	NO	5.808	488	0.031104	0.0244817	0.000522448	337.174	0.0275875
chr17_7885307_7885345	CCG	NAA38	UTR5	Stomach	ENSG00000108961	RANGRF	Protein coding	NO	403.328	77	0.07459	0.149141	0.000522451	318.15	0.0764353
chr14_70317366_70317392	GT	ADAM21P1;COX16	intergenic	Testis	ENSG00000258422	.	lncRNA	NO	93.601	296	0.018914	0.0401715	0.000522453	440.857	0.044245
chr17_47208550_47208588	AC	MYL4	upstream	Adrenal_Gland	ENSG00000262879	.	lncRNA	NO	108.246	203	0.109052	0.058252	0.00052247	266.295	0.0772618
chr3_16345788_16345841	CG	OXNAD1;RFTN1	intronic	Skin_Sun_Exposed_Lower_leg	ENSG00000154814	OXNAD1	Protein coding	NO	1.7825	557	0.021165	0.021468	0.000522478	331.924	0.0294834
chr10_69184616_69184652	AC	SUPV3L1	intronic	Brain_Cerebellum	ENSG00000229261	.	lncRNA	NO	47.856	202	0.119354	0.0585351	0.000522479	283.638	0.0498747
chr22_29105478_29105512	AC	KREMEN1	intronic	Heart_Left_Ventricle	ENSG00000183762	KREMEN1	Protein coding	YES	15.946	350	-0.052034	0.0340362	0.000522499	281.406	0.0531457
chr1_20332479_20332549	AAAAT	VWA5B1	intronic	Brain_Frontal_Cortex_BA9	ENSG00000158825	CDA	Protein coding	NO	256.572	165	0.056266	0.0713758	0.000522501	273.434	0.0876391
chr12_126356679_126356762	AC	LINC02359;LINC02825	intergenic	Lung	ENSG00000255595	.	lncRNA	NO	2.5815	466	-0.028182	0.0256282	0.000522514	341.726	0.0416841
chr17_59147377_59147411	AC	SKA2	intronic	Nerve_Tibial	ENSG00000121101	TEX14	Protein coding	NO	455.339	488	-0.063128	0.0244811	0.000522519	337.22	0.027589
chr16_27271559_27271586	CA	NSMCE1-DT	ncRNA_intronic	Thyroid	ENSG00000259940	.	lncRNA	NO	56.5795	534	-0.053916	0.0223863	0.000522522	340.263	0.0267755
chr17_5047108_5047145	TAAAA	SLC52A1;ZFP3	intergenic	Adrenal_Gland	ENSG00000196388	INCA1	Protein coding	NO	49.5165	203	0.242743	0.0582511	0.000522523	266.321	0.0772618
chr12_6846689_6846699	CA	CDCA3	UTR3	Colon_Sigmoid	ENSG00000111664	GNB3	Protein coding	NO	1.327	310	-0.114314	0.0383772	0.000522533	320.165	0.0522206
chr11_68995883_68995931	GT	MRGPRD;MRGPRF	intergenic	Stomach	ENSG00000250508	LINC02701	lncRNA	NO	125.243	286	-0.11299	0.0415576	0.000522534	318.2	0.0764353
chr18_68748205_68748257	GT	CCDC102B	intronic	Nerve_Tibial	ENSG00000150636	CCDC102B	Protein coding	YES	32.918	488	-0.021094	0.0244806	0.000522599	337.272	0.027589
chr16_19512927_19512967	TG	GDE1	intronic	Nerve_Tibial	ENSG00000103540	CCP110	Protein coding	NO	10.864	488	0.026853	0.0244805	0.000522606	337.276	0.027589
chr20_5491021_5491061	AC	LOC643406;LINC00654	intergenic	Adipose_Visceral_Omentum	ENSG00000230563	.	lncRNA	NO	18.334	459	-0.052898	0.0260152	0.000522621	324.372	0.0405566
chr19_21574167_21574197	GCAAC	ZNF429;LOC400682	intergenic	Artery_Aorta	ENSG00000182141	ZNF708	Protein coding	NO	244.757	346	-0.044987	0.0344243	0.000522628	313.492	0.0425017
chr7_90250187_90250235	GA	CFAP69	intronic	Liver	ENSG00000105793	GTPBP10	Protein coding	NO	85.012	195	-0.026948	0.0605951	0.000522634	251.108	0.0947522
chr19_1992905_1993017	GCCCCC	BTBD2	intronic	Brain_Cerebellum	ENSG00000079313	REXO1	Protein coding	NO	144.478	202	-0.049608	0.0585325	0.000522636	283.723	0.0498802
chr12_42238473_42238491	GGTGGCCGC	YAF2	upstream	Breast_Mammary_Tissue	ENSG00000139168	ZCRB1	Protein coding	NO	75.78	120	-0.132444	0.0973356	0.000522651	337.969	0.0519234
chr1_48588798_48588873	AGAGA	AGBL4	intronic	Brain_Nucleus_accumbens_basal_ganglia	ENSG00000117834	SLC5A9	Protein coding	NO	348.452	192	-0.126906	0.0615239	0.000522651	275.8	0.0765474
chr15_100658137_100658270	TG	ASB7;LOC105369201	intergenic	Esophagus_Mucosa	ENSG00000140470	ADAMTS17	Protein coding	NO	316.199	449	0.011375	0.0265897	0.000522662	316.217	0.0344839
chr15_72869721_72869765	CA	ADPGK-AS1;NEO1	intergenic	Brain_Cortex	ENSG00000140463	BBS4	Protein coding	NO	134.226	199	-0.056869	0.0593985	0.000522663	276.423	0.064888
chr7_90250187_90250235	GA	CFAP69	intronic	Pituitary	ENSG00000157214	STEAP2	Protein coding	NO	34.937	230	-0.033765	0.0515172	0.000522674	347.64	0.0648461
chr18_509165_509189	TTA	LINC01925	ncRNA_intronic	Esophagus_Muscularis	ENSG00000266456	.	lncRNA	NO	141.052	415	-0.152144	0.0287494	0.000522674	313.69	0.0349945
chr2_54276619_54276661	CA	ACYP2	intronic	Heart_Atrial_Appendage	ENSG00000214595	EML6	Protein coding	NO	446.859	364	0.038529	0.0327381	0.000522683	303.774	0.0466842
chr5_140170654_140170709	AC	LOC101929719;CYSTM1	intergenic	Adrenal_Gland	ENSG00000131503	ANKHD1	Protein coding	NO	231.132	203	0.060695	0.0582481	0.000522703	266.413	0.077266
chr3_44620326_44620378	TG	ZKSCAN7-AS1;ZNF197-AS1	ncRNA_intronic	Cells_Cultured_fibroblasts	ENSG00000075914	EXOSC7	Protein coding	NO	354.889	427	-0.02714	0.0279477	0.000522735	289.2	0.0302637
chr3_44463011_44463051	TG	ZNF445	intronic	Testis	ENSG00000186448	ZNF197	Protein coding	NO	121.857	296	-0.070509	0.0401674	0.000522798	441.148	0.0442698
chr22_29867037_29867084	AAAAT	ASCC2;MTMR3	intergenic	Esophagus_Muscularis	ENSG00000100330	MTMR3	Protein coding	NO	16.1085	417	-0.045355	0.0286116	0.000522799	313.765	0.0349989
chr2_190372239_190372279	AC	INPP1	downstream	Heart_Left_Ventricle	ENSG00000189362	NEMP2	Protein coding	NO	153.066	350	-0.056633	0.0340331	0.000522806	281.572	0.05316
chr5_176246407_176246449	GT	SIMC1	intronic	Brain_Cerebellar_Hemisphere	ENSG00000074276	CDHR2	Protein coding	NO	296.083	166	0.131125	0.0709489	0.000522811	279.935	0.0633357
chr1_44520085_44520156	GT	RNF220	intronic	Whole_Blood	ENSG00000234093	RPS15AP11	processed_pseudogene	NO	260.594	616	-0.05865	0.0194216	0.000522831	274.264	0.030272
chr2_219178293_219178375	CGGCGG	RETREG2	exonic	Heart_Left_Ventricle	ENSG00000187736	NHEJ1	Protein coding	NO	17.465	348	0.056583	0.0342264	0.000522837	281.588	0.05316
chr11_77646731_77646779	CTT	CLNS1A;RSF1	intergenic	Spleen	ENSG00000254459	.	lncRNA	NO	225.507	202	-0.018911	0.0585285	0.000522871	333.074	0.0719538
chr16_68017569_68017599	AC	DPEP2NB;DDX28	intergenic	Nerve_Tibial	ENSG00000103066	PLA2G15	Protein coding	NO	227.72	488	0.073961	0.0244785	0.000522884	337.456	0.0276015
chr7_123857644_123857733	CTTT	HYAL4	intronic	Lung	ENSG00000272686	WASL-DT	lncRNA	NO	108.621	466	-0.035588	0.0256253	0.000522889	341.971	0.0417089
chr17_75589192_75589225	GGC	MYO15B	exonic	Stomach	ENSG00000266714	MYO15B	Protein coding	YES	1.1325	279	-0.069433	0.0425826	0.00052289	318.417	0.0764629
chr12_111651225_111651255	TAA	BRAP	intronic	Brain_Nucleus_accumbens_basal_ganglia	ENSG00000111275	ALDH2	Protein coding	NO	115.647	192	-0.101416	0.0615193	0.000522913	275.939	0.076553
chr1_179214519_179214551	AT	ABL2	intronic	Whole_Blood	ENSG00000143322	ABL2	Protein coding	YES	14.771	199	-0.048794	0.0593942	0.000522917	274.309	0.0302736
chr22_41958483_41958507	GA	LINC00634	ncRNA_exonic	Skin_Sun_Exposed_Lower_leg	ENSG00000237037	NDUFA6-DT	lncRNA	NO	132.436	557	0.053887	0.0214653	0.000522919	332.204	0.0295004
chr1_109501054_109501070	AC	CYB561D1	downstream	Pancreas	ENSG00000181754	AMIGO1	Protein coding	NO	8.665	275	0.039668	0.0431935	0.000522921	297.378	0.0585224
chr15_78626341_78626385	GT	CHRNB4	intronic	Thyroid	ENSG00000136378	ADAMTS7	Protein coding	NO	138.75	534	0.02694	0.0223836	0.000522926	340.526	0.0267933
chr9_112176495_112176584	ATAG	SUSD1;PTBP3	intergenic	Brain_Cerebellum	ENSG00000259953	LINC02977	lncRNA	NO	137.397	202	-0.096504	0.0585276	0.000522928	283.881	0.0498912
chr7_27169976_27170077	GCCCCC	HOXA10-AS;HOXA10-HOXA9	ncRNA_intronic	Brain_Cerebellar_Hemisphere	ENSG00000005020	SKAP2	Protein coding	NO	174.787	166	-0.122688	0.0709459	0.000522958	280.013	0.0633357
chr12_27080684_27080720	TTTA	C12orf71	downstream	Pituitary	ENSG00000247903	.	lncRNA	NO	109.116	228	0.129552	0.0519576	0.000522968	347.835	0.0648705
chr6_30787824_30787885	AAAAAT	HCG20	ncRNA_intronic	Thyroid	ENSG00000204538	PSORS1C2	Protein coding	NO	351.212	527	-0.066506	0.0226786	0.000522973	340.557	0.0267933
chr12_11020363_11020391	AT	PRH1-PRR4	ncRNA_intronic	Stomach	ENSG00000212125	TAS2R15P	unprocessed_pseudogene	NO	55.025	77	0.074753	0.14912	0.000522974	318.468	0.0764629
chr1_26864330_26864364	GT	SFN	UTR3	Thyroid	ENSG00000142765	SYTL1	Protein coding	NO	477.673	534	-0.069539	0.0223832	0.000522994	340.57	0.0267933
chr3_71729798_71729838	TG	EIF4E3	intronic	Breast_Mammary_Tissue	ENSG00000170837	GPR27	Protein coding	NO	24.037	377	-0.022906	0.031617	0.000522996	338.192	0.051942
chr15_74526727_74526743	AAAT	UBL7-AS1;ARID3B	intergenic	Pancreas	ENSG00000138621	PPCDC	Protein coding	NO	496.851	275	0.103432	0.0431924	0.000523011	297.43	0.0585224
chr6_26422159_26422174	CCT	BTN2A3P	ncRNA_exonic	Brain_Cerebellar_Hemisphere	ENSG00000186470	BTN3A2	Protein coding	NO	49.4735	166	0.163042	0.0709447	0.000523019	280.046	0.0633357
chr1_112617717_112617756	CA	ST7L	intronic	Brain_Cerebellar_Hemisphere	ENSG00000134245	WNT2B	Protein coding	NO	102.984	166	0.075062	0.0709447	0.000523019	280.046	0.0633357
chr3_113002656_113002676	GT	NEPRO	UTR3	Adipose_Subcutaneous	ENSG00000240057	NEPRO-AS1	lncRNA	NO	16.802	530	-0.183376	0.0225506	0.000523047	324.334	0.0326456
chr7_43571061_43571091	AC	HECW1;STK17A	intergenic	Esophagus_Muscularis	ENSG00000106603	COA1	Protein coding	NO	71.088	417	0.057379	0.0286094	0.000523066	313.925	0.0350129
chr15_41915085_41915111	AC	EHD4	intronic	Heart_Left_Ventricle	ENSG00000137877	SPTBN5	Protein coding	NO	21.045	350	-0.152694	0.0340305	0.000523074	281.716	0.0531678
chr12_113663882_113663930	GT	LHX5-AS1;LINC01234	intergenic	Pancreas	ENSG00000122965	RBM19	Protein coding	NO	154.273	275	0.054045	0.0431915	0.000523081	297.47	0.0585224
chr20_48898346_48898368	AC	PREX1;ARFGEF2	intergenic	Brain_Nucleus_accumbens_basal_ganglia	ENSG00000124228	DDX27	Protein coding	NO	320.99	192	0.171778	0.061516	0.000523101	276.038	0.076553
chr19_40433142_40433162	TTTTG	SERTAD1;SERTAD3	intergenic	Heart_Left_Ventricle	ENSG00000167565	SERTAD3	Protein coding	NO	8.233	350	-0.130353	0.0340301	0.000523111	281.736	0.0531678
chr5_151399065_151399085	AT	SLC36A2;SLC36A1	intergenic	Testis	ENSG00000260581	.	lncRNA	NO	253.2	94	0.058166	0.123204	0.000523112	441.413	0.0442919
chr20_34950013_34950035	CA	GSS	intronic	Lung	ENSG00000131067	GGT7	Protein coding	NO	77.168	466	-0.011609	0.0256237	0.000523112	342.118	0.0417217
chr15_90212643_90212667	AC	SEMA4B	intronic	Artery_Tibial	ENSG00000185033	SEMA4B	Protein coding	YES	4.401	532	0.102394	0.0224659	0.00052312	305.814	0.0292281
chr1_8564795_8564871	TG	RERE	intronic	Breast_Mammary_Tissue	ENSG00000232912	RERE-AS1	lncRNA	NO	139.195	377	0.034223	0.0316156	0.000523149	338.291	0.0519489
chr12_53679238_53679280	GA	ATP5MC2;CALCOCO1	intergenic	Artery_Coronary	ENSG00000139625	MAP3K12	Protein coding	NO	179.196	195	-0.059643	0.0605854	0.00052319	273.631	0.0985701
chr2_130003616_130003668	TA	RAB6C;FAR2P1	intergenic	Esophagus_Muscularis	ENSG00000136699	SMPD4	Protein coding	NO	150.458	114	-0.024177	0.10228	0.000523206	314.009	0.0350183
chr16_28604689_28604721	GTT	SULT1A1	downstream	Whole_Blood	ENSG00000260367	.	lncRNA	NO	374.119	616	0.10713	0.0194193	0.000523246	274.482	0.0302882
chr12_111939880_111939934	TG	TMEM116	intronic	Thyroid	ENSG00000089022	MAPKAPK5	Protein coding	NO	50.674	534	0.03064	0.0223815	0.000523248	340.736	0.0268043
chr20_34709160_34709184	GT	TP53INP2	intronic	Muscle_Skeletal	ENSG00000250917	.	lncRNA	NO	427.999	655	-0.170699	0.0182691	0.000523272	279.482	0.0289829
chr22_28604297_28604321	TA	TTC28	intronic	Whole_Blood	ENSG00000100219	XBP1	Protein coding	NO	192.736	199	0.040252	0.059388	0.000523283	274.502	0.0302882
chr1_109615620_109615640	AAAAG	GNAT2	intronic	Stomach	ENSG00000168765	GSTM4	Protein coding	NO	40.469	286	-0.089179	0.0415483	0.000523306	318.67	0.0764931
chr2_189742865_189742981	AC	ANKAR	intronic	Spleen	ENSG00000138381	ASNSD1	Protein coding	NO	81.46	205	-0.014356	0.0576792	0.000523338	333.372	0.0720025
chr1_109501054_109501070	AC	CYB561D1	downstream	Brain_Putamen_basal_ganglia	ENSG00000228703	.	lncRNA	NO	129.243	163	0.08037	0.0722147	0.000523354	265.015	0.0884603
chr15_78536298_78536330	AC	HYKK	UTR3	Brain_Putamen_basal_ganglia	ENSG00000261762	.	lncRNA	NO	54.962	163	-0.174336	0.0722142	0.000523379	265.027	0.0884603
chr5_23988357_23988441	TTTC	C5orf17	ncRNA_intronic	Testis	ENSG00000248874	LINC02899	lncRNA	NO	36.835	296	0.082518	0.0401607	0.000523379	441.639	0.0443059
chr2_99165019_99165061	AC	LIPT1;MITD1	intergenic	Testis	ENSG00000115514	TXNDC9	Protein coding	NO	168.202	296	0.036442	0.0401606	0.000523382	441.642	0.0443059
chr5_38825659_38825677	TA	OSMR-AS1	ncRNA_intronic	Esophagus_Muscularis	ENSG00000249740	OSMR-DT	lncRNA	NO	20.093	114	-0.032469	0.102274	0.000523417	314.136	0.0350282
chr20_17594082_17594118	AAAT	DSTN	intronic	Thyroid	ENSG00000125864	BFSP1	Protein coding	NO	24.88	534	0.057781	0.0223804	0.000523421	340.848	0.026811
chr15_62912117_62912173	TG	TLN2;TPM1	intergenic	Pancreas	ENSG00000259498	TPM1-AS	lncRNA	NO	137.103	275	-0.145875	0.0431872	0.000523425	297.665	0.0585429
chr1_44782629_44782669	AAAT	BEST4	downstream	Heart_Atrial_Appendage	ENSG00000142937	RPS8	Protein coding	NO	4.746	364	0.043987	0.032731	0.000523432	304.209	0.0467367
chr11_494148_494193	GCTGG	RNH1	downstream	Esophagus_Mucosa	ENSG00000174775	HRAS	Protein coding	NO	39.8055	449	0.040812	0.0265836	0.000523442	316.689	0.034524
chr17_63898073_63898222	CTTT	CSH1;CSHL1	intergenic	Brain_Nucleus_accumbens_basal_ganglia	ENSG00000108592	FTSJ3	Protein coding	NO	68.1355	192	-0.045446	0.06151	0.000523442	276.218	0.076553
chr19_19272692_19272728	GT	TM6SF2	intronic	Skin_Sun_Exposed_Lower_leg	ENSG00000250067	YJEFN3	Protein coding	NO	256.151	557	-0.051421	0.021462	0.000523444	332.537	0.0295248
chr22_41817730_41817770	TAAA	CCDC134	intronic	Lung	ENSG00000100147	CCDC134	Protein coding	YES	17.071	466	-0.118188	0.025621	0.000523468	342.35	0.0417449
chr17_43317155_43317181	TTC	RNU2-1;LINC00910	intergenic	Pancreas	ENSG00000267681	.	transcribed_processed_pseudogene	NO	172.212	274	-0.008623	0.0433422	0.00052347	297.691	0.0585429
chr12_42098760_42098784	AT	GXYLT1	intronic	Artery_Tibial	ENSG00000151233	GXYLT1	Protein coding	YES	45.94	158	-0.021175	0.0744454	0.000523473	306.02	0.0292423
chr3_170852700_170852749	AC	SLC7A14-AS1;RPL22L1	intergenic	Cells_Cultured_fibroblasts	ENSG00000163577	EIF5A2	Protein coding	NO	55.8735	427	0.015872	0.0279415	0.000523497	289.621	0.0303015
chr2_61604848_61604924	CT	XPO1;FAM161A	intergenic	Esophagus_Muscularis	ENSG00000173209	AHSA2P	transcribed_unitary_pseudogene	NO	419.36	417	-0.014898	0.0286056	0.000523522	314.199	0.0350282
chr1_93319249_93319303	TG	CCDC18-AS1	ncRNA_intronic	Brain_Cortex	ENSG00000122483	CCDC18	Protein coding	NO	64.759	199	0.040498	0.0593838	0.000523525	276.879	0.0649797
chr3_44975747_44975805	AC	ZDHHC3	intronic	Whole_Blood	ENSG00000196345	ZKSCAN7	Protein coding	NO	410.217	616	0.059783	0.0194175	0.000523549	274.641	0.030297
chr17_10784685_10784723	GT	TMEM220-AS1	ncRNA_intronic	Muscle_Skeletal	ENSG00000133028	SCO1	Protein coding	NO	86.329	655	-0.051882	0.0182676	0.000523553	279.632	0.0289954
chr7_100673815_100673860	CGC	GNB2	UTR5	Esophagus_Mucosa	ENSG00000146828	SLC12A9	Protein coding	NO	152.982	433	0.074237	0.0275568	0.000523573	316.768	0.0345289
chr17_56978091_56978102	CCGCC	SCPEP1	upstream	Skin_Not_Sun_Exposed_Suprapubic	ENSG00000121058	COIL	Protein coding	NO	17.0465	508	-0.036292	0.0235167	0.000523587	333.614	0.0327264
chr12_51246604_51246638	TG	DAZAP2	UTR3	Skin_Sun_Exposed_Lower_leg	ENSG00000278126	.	lncRNA	NO	44.04	557	0.087213	0.021461	0.000523594	332.633	0.0295285
chr3_48978421_48978465	TG	ARIH2	intronic	Skin_Not_Sun_Exposed_Suprapubic	ENSG00000145029	NICN1	Protein coding	NO	447.964	476	-0.039781	0.0250858	0.000523599	333.621	0.0327264
chr2_13083538_13083682	AAG	LOC100506474;LINC00276	intergenic	Skin_Sun_Exposed_Lower_leg	ENSG00000071575	TRIB2	Protein coding	NO	365.372	554	0.018728	0.0215764	0.000523602	332.638	0.0295285
chr1_100191749_100191808	AC	DBT	UTR3	Whole_Blood	ENSG00000137996	RTCA	Protein coding	NO	74.4375	616	0.027266	0.0194172	0.000523608	274.672	0.030297
chr10_63305459_63305495	CT	JMJD1C	intronic	Heart_Left_Ventricle	ENSG00000165476	REEP3	Protein coding	NO	215.924	350	-0.030123	0.0340251	0.000523618	282.009	0.0531992
chr17_46105865_46105948	CA	KANSL1	intronic	Skin_Not_Sun_Exposed_Suprapubic	ENSG00000228696	ARL17B	Protein coding	NO	193.756	508	-0.020301	0.0235164	0.000523636	333.645	0.0327264
chr1_45422759_45422785	GTT	TESK2	intronic	Brain_Cerebellum	ENSG00000070759	TESK2	Protein coding	YES	34.849	202	-0.064235	0.0585156	0.000523642	284.269	0.0499507
chr9_110892826_110892882	AGGC	LPAR1	intronic	Artery_Tibial	ENSG00000030304	MUSK	Protein coding	NO	117.507	532	0.042734	0.0224624	0.000523663	306.131	0.0292501
chr10_112185571_112185615	AC	GPAM;TECTB	intergenic	Colon_Sigmoid	ENSG00000119927	GPAM	Protein coding	NO	1.828	310	0.046481	0.0383645	0.000523674	320.864	0.0523261
chr20_50777825_50777905	TCCT	PARD6B;BCAS4	intergenic	Brain_Caudate_basal_ganglia	ENSG00000101126	ADNP	Protein coding	NO	127.693	184	0.029477	0.0641277	0.000523689	274.758	0.0775933
chr6_149449925_149449955	TG	ZC3H12D	UTR3	Brain_Nucleus_accumbens_basal_ganglia	ENSG00000055211	GINM1	Protein coding	NO	116.354	192	-0.026238	0.0615053	0.000523705	276.356	0.076553
chr3_58020048_58020096	GT	FLNB	intronic	Lung	ENSG00000168291	PDHB	Protein coding	NO	413.742	466	0.028173	0.0256192	0.000523714	342.511	0.0417544
chr22_37746044_37746060	CCCGCCGT	TRIOBP	intronic	Spleen	ENSG00000100116	GCAT	Protein coding	NO	61.853	71	0.460224	0.161035	0.000523717	333.613	0.072039
chr19_52048128_52048182	AC	ZNF432	intronic	Pituitary	ENSG00000256087	ZNF432	Protein coding	YES	0.406	230	0.021502	0.051501	0.000523761	348.363	0.0649568
chr2_33328135_33328167	AATA	LTBP1	intronic	Brain_Putamen_basal_ganglia	ENSG00000049323	LTBP1	Protein coding	YES	26.519	161	0.066508	0.0730826	0.000523794	265.237	0.0884942
chr7_72602833_72602885	AC	TYW1B	intronic	Brain_Frontal_Cortex_BA9	ENSG00000106133	NSUN5P2	transcribed_unprocessed_pseudogene	NO	351.858	165	0.086326	0.0713493	0.000523803	274.116	0.0878295
chr22_42499305_42499343	AC	NFAM1;SERHL	intergenic	Stomach	ENSG00000202058	RN7SKP80	misc_RNA	NO	66.006	286	0.141044	0.041542	0.000523827	318.988	0.0765509
chr15_82665376_82665434	AC	CPEB1-AS1	ncRNA_intronic	Brain_Cortex	ENSG00000276710	CSPG4P10	transcribed_unprocessed_pseudogene	NO	205.933	199	0.033117	0.0593782	0.000523854	277.053	0.0649901
chr2_99479779_99479803	AAT	REV1	intronic	Thyroid	ENSG00000273306	.	lncRNA	NO	74.573	533	-0.112771	0.0224189	0.000523898	341.159	0.0268333
chr1_6299640_6299691	AG	ACOT7	intronic	Esophagus_Muscularis	ENSG00000116273	PHF13	Protein coding	NO	314.065	417	0.015525	0.0286024	0.000523902	314.427	0.0350493
chr6_31809556_31809594	AC	HSPA1L	downstream	Brain_Nucleus_accumbens_basal_ganglia	ENSG00000204301	NOTCH4	Protein coding	NO	387.402	191	-0.081231	0.0618175	0.000523921	276.471	0.0765635
chr10_86972848_86972879	AC	AGAP11	intronic	Esophagus_Mucosa	ENSG00000173267	SNCG	Protein coding	NO	13.4885	449	-0.058307	0.0265796	0.000523955	316.999	0.0345417
chr21_44490582_44490642	CGGCAGGCCACGTAG	LINC02575	ncRNA_exonic	Brain_Caudate_basal_ganglia	ENSG00000184441	.	lncRNA	NO	159.378	184	-0.156584	0.0641227	0.000523958	274.899	0.0776112
chr22_42708545_42708589	GAAG	A4GALT	intronic	Colon_Transverse	ENSG00000128274	A4GALT	Protein coding	YES	12.252	328	-0.023727	0.0362789	0.000523961	333.51	0.0579325
chr5_80808858_80808882	AT	MSH3	intronic	Lung	ENSG00000249655	.	lncRNA	NO	177.28	114	-0.061981	0.102258	0.000523972	342.68	0.0417698
chr16_75442631_75442657	TA	TMEM170A	downstream	Heart_Left_Ventricle	ENSG00000261783	.	lncRNA	NO	61.384	100	-0.06727	0.116054	0.000523978	282.203	0.0532258
chr12_48008105_48008190	AGAA	COL2A1;SENP1	intergenic	Esophagus_Mucosa	ENSG00000177875	CCDC184	Protein coding	NO	175.496	449	0.035356	0.0265795	0.000523978	317.013	0.0345417
chr1_11069227_11069259	GT	EXOSC10	intronic	Colon_Transverse	ENSG00000226849	.	lncRNA	NO	0.772	328	0.013424	0.0362787	0.000523983	333.524	0.0579325
chr11_65642901_65642929	TTTA	SIPA1	intronic	Cells_Cultured_fibroblasts	ENSG00000173727	FAUP4	transcribed_unprocessed_pseudogene	NO	187.646	427	-0.076998	0.0279374	0.00052399	289.895	0.0303269
chr22_26665241_26665289	AGAA	MIAT	ncRNA_intronic	Esophagus_Mucosa	ENSG00000225783	MIAT	lncRNA	YES	0.096	449	0.021993	0.0265793	0.000523995	317.023	0.0345417
chr8_8429598_8429628	AC	PRAG1;CLDN23	intergenic	Breast_Mammary_Tissue	ENSG00000173295	FAM86B3P	transcribed_unprocessed_pseudogene	NO	201.008	376	0.023409	0.031691	0.000523996	338.839	0.052025
chr2_70657006_70657022	AT	ADD2	UTR3	Pancreas	ENSG00000075340	ADD2	Protein coding	YES	16.334	80	-0.345724	0.143745	0.000524011	297.998	0.0585919
chr6_30000957_30000981	AAGG	ZNRD1ASP	downstream	Artery_Tibial	ENSG00000181126	HLA-V	transcribed_unprocessed_pseudogene	NO	208.735	532	0.034109	0.0224599	0.000524031	306.346	0.029265
chr20_35286354_35286386	GT	FAM83C	UTR3	Thyroid	ENSG00000078814	MYH7B	Protein coding	NO	285.125	534	0.057968	0.0223763	0.000524037	341.25	0.0268383
chr19_45374262_45374334	AC	ERCC2;PPP1R13L	intergenic	Adipose_Visceral_Omentum	ENSG00000117877	POLR1G	Protein coding	NO	32.346	459	0.014908	0.0260042	0.000524059	325.264	0.0406606
chr8_142767887_142767935	GAAT	LYNX1-SLURP2;SLURP2	intronic	Colon_Transverse	ENSG00000253196	.	lncRNA	NO	4.876	328	0.119381	0.0362779	0.000524063	333.575	0.0579325
chr17_19407053_19407097	TG	MFAP4;RNF112	intergenic	Esophagus_Gastroesophageal_Junction	ENSG00000227078	LINC02094	lncRNA	NO	11.96	322	0.060465	0.0369463	0.000524071	316.808	0.0492934
chr6_31588374_31588402	AG	LST1	intronic	Breast_Mammary_Tissue	ENSG00000204516	MICB	Protein coding	NO	82.453	377	-0.094827	0.0316066	0.000524122	338.92	0.0520295
chr11_833053_833115	CGAGGGGGGCGAGGGGCG	CD151	intronic	Cells_Cultured_fibroblasts	ENSG00000177685	CRACR2B	Protein coding	NO	2.599	68	0.322086	0.167735	0.000524124	289.968	0.0303314
chr16_28322919_28323006	CT	SBK1	UTR3	Adipose_Subcutaneous	ENSG00000197165	SULT1A2	Protein coding	NO	273.332	530	0.023779	0.0225432	0.000524166	325.028	0.0327065
chr5_142079388_142079406	GT	GNPDA1;NDFIP1	intergenic	Adipose_Subcutaneous	ENSG00000280047	.	TEC	NO	86.37	530	0.12829	0.0225432	0.00052417	325.031	0.0327065
chr6_19304092_19304124	AC	LOC101928519;LOC105374960	intergenic	Testis	ENSG00000231662	.	lncRNA	NO	16.913	296	0.023694	0.0401514	0.000524175	442.311	0.0443686
chr10_78087538_78087578	TG	RPS24;LINC00856	intergenic	Adipose_Subcutaneous	ENSG00000151208	DLG5	Protein coding	NO	160.803	530	-0.074232	0.0225431	0.00052418	325.037	0.0327065
chr6_28778965_28779021	CT	LINC00533;LINC01623	intergenic	Skin_Not_Sun_Exposed_Suprapubic	ENSG00000235109	ZSCAN31	Protein coding	NO	422.722	508	-0.013601	0.0235126	0.000524186	333.996	0.0327542
chr7_150366875_150366915	AAAT	RARRES2;REPIN1	intergenic	Colon_Transverse	ENSG00000214022	REPIN1	Protein coding	NO	1.294	323	0.052181	0.0368319	0.000524188	333.655	0.0579362
chr3_49486186_49486230	TTTA	DAG1	intronic	Muscle_Skeletal	ENSG00000185614	INKA1	Protein coding	NO	317.053	649	-0.067218	0.0184321	0.000524202	279.979	0.0290284
chr19_43852977_43853021	TG	ZNF283	downstream	Brain_Cerebellum	ENSG00000159871	LYPD5	Protein coding	NO	25.793	202	-0.067191	0.0585061	0.000524203	284.574	0.0499896
chr19_9783545_9783566	TA	ZNF846	intronic	Skin_Not_Sun_Exposed_Suprapubic	ENSG00000224689	ZNF812P	transcribed_unprocessed_pseudogene	NO	88.6635	156	0.127106	0.0753622	0.000524205	334.008	0.0327542
chr2_113819599_113819635	AAAACA	SLC35F5;ACTR3-AS1	intergenic	Lung	ENSG00000240356	RPL23AP7	transcribed_processed_pseudogene	NO	192.527	466	-0.123921	0.0256154	0.000524214	342.838	0.041779
chr4_158073020_158073159	AAGA	LINC02433;GASK1B	intergenic	Esophagus_Muscularis	ENSG00000248429	GASK1B-AS1	lncRNA	NO	97.6625	415	0.024071	0.0287364	0.000524228	314.622	0.0350632
chr9_96447277_96447324	AC	ZNF367;HABP4	intergenic	Brain_Cerebellum	ENSG00000081386	ZNF510	Protein coding	NO	316.392	202	0.040364	0.0585056	0.000524234	284.591	0.0499896
chr11_415207_415249	GT	SIGIRR	intronic	Skin_Sun_Exposed_Lower_leg	ENSG00000185187	SIGIRR	Protein coding	YES	0.224	557	0.019425	0.021457	0.000524236	333.041	0.0295599
chr1_48816045_48816092	TG	AGBL4	intronic	Pituitary	ENSG00000132122	SPATA6	Protein coding	NO	343.861	230	-0.072176	0.0514939	0.000524243	348.683	0.0649881
chr22_36703760_36703827	CT	CACNG2;LOC105373021	upstream	Skin_Sun_Exposed_Lower_leg	ENSG00000100360	IFT27	Protein coding	NO	57.1135	557	0.004933	0.0214569	0.000524253	333.052	0.0295599
chr3_46573187_46573223	AC	LRRC2;TDGF1	intergenic	Brain_Frontal_Cortex_BA9	ENSG00000178055	PRSS42P	transcribed_unitary_pseudogene	NO	260.618	165	-0.079234	0.07134	0.000524261	274.355	0.0878509
chr1_186996321_186996360	CA	PLA2G4A;LINC01036	intergenic	Brain_Frontal_Cortex_BA9	ENSG00000116711	PLA2G4A	Protein coding	NO	142.054	165	-0.103852	0.0713399	0.000524267	274.358	0.0878509
chr12_105096183_105096221	GT	ALDH1L2;LOC414300	intergenic	Nerve_Tibial	ENSG00000136044	APPL2	Protein coding	NO	80.172	488	0.031716	0.0244684	0.000524296	338.367	0.0276715
chr7_66967930_66967982	CA	TMEM248;SBDS	intergenic	Pituitary	ENSG00000244510	.	transcribed_unprocessed_pseudogene	NO	477.848	230	-0.060949	0.0514929	0.000524307	348.726	0.0649881
chr12_9606648_9606760	TA	KLRB1	intronic	Artery_Tibial	ENSG00000256594	.	transcribed_unprocessed_pseudogene	NO	46.979	158	-0.010861	0.0744276	0.000524313	306.512	0.029278
chr3_185548745_185548780	AAAAC	LIPH	intronic	Brain_Cerebellum	ENSG00000163904	SENP2	Protein coding	NO	33.7335	202	-0.175959	0.058504	0.00052433	284.642	0.0499899
chr20_25861183_25861239	CA	LOC101926935;LINC01733	intergenic	Testis	ENSG00000274973	BSNDP2	processed_pseudogene	NO	15.714	296	0.048663	0.0401496	0.000524334	442.445	0.0443776
chr4_76557226_76557262	AC	SHROOM3	intronic	Brain_Cerebellar_Hemisphere	ENSG00000118804	STBD1	Protein coding	NO	250.511	166	0.090926	0.0709179	0.000524343	280.754	0.063476
chr3_136656617_136656645	TG	STAG1	intronic	Brain_Cortex	ENSG00000261758	STAG1-DT	lncRNA	NO	95.999	199	-0.061365	0.0593697	0.000524354	277.317	0.0650369
ATXN3	GCT	ATXN3	exonic	Thyroid	ENSG00000183648	NDUFB1	Protein coding	NO	47.7005	534	0.014144	0.0223742	0.000524365	341.463	0.026853
chr6_71886003_71886045	TG	RIMS1	upstream	Artery_Aorta	ENSG00000079841	RIMS1	Protein coding	YES	0.526	346	0.071295	0.0344069	0.000524373	314.539	0.042632
chr12_111887814_111887854	AC	MAPKAPK5	intronic	Thyroid	ENSG00000089022	MAPKAPK5	Protein coding	YES	0.256	534	0.043766	0.0223738	0.000524422	341.5	0.0268538
chr1_185416308_185416400	TGTAT	GS1-279B7.1;LINC01350	intergenic	Adipose_Visceral_Omentum	ENSG00000116679	IVNS1ABP	Protein coding	NO	99.081	459	0.036753	0.0260014	0.000524433	325.496	0.0406819
chr4_3966589_3966653	TATTA	FAM86EP;OTOP1	intergenic	Lung	ENSG00000251669	FAM86EP	transcribed_unprocessed_pseudogene	NO	11.202	114	-0.043334	0.102244	0.000524466	343.003	0.0417939
chr17_5115555_5115575	AC	ZNF232	intronic	Artery_Tibial	ENSG00000129197	RPAIN	Protein coding	NO	304.076	532	-0.026141	0.022457	0.000524471	306.604	0.029284
chr19_2015424_2015494	CGC	BTBD2	exonic	Testis	ENSG00000133243	BTBD2	Protein coding	YES	0.083	94	0.053864	0.123158	0.000524472	442.561	0.0443848
chr7_75743365_75743415	TC	HIP1;CCL26	intergenic	Artery_Coronary	ENSG00000223705	NSUN5P1	transcribed_unprocessed_pseudogene	NO	333.022	195	-0.024029	0.060563	0.000524479	274.305	0.0987418
chr6_31735807_31735849	CA	CLIC1	intronic	Nerve_Tibial	ENSG00000241404	EGFL8	Protein coding	NO	428.767	487	-0.060166	0.024517	0.00052448	338.485	0.0276789
chr7_7552717_7552749	TG	LOC101927391	ncRNA_exonic	Brain_Cerebellar_Hemisphere	ENSG00000272894	MIOS-DT	lncRNA	NO	2.016	166	-0.110295	0.0709144	0.000524515	280.847	0.0634825
chr15_60336011_60336044	CA	FOXB1;ANXA2	intergenic	Artery_Aorta	ENSG00000182718	ANXA2	Protein coding	NO	38.4775	346	0.031342	0.0344054	0.000524525	314.63	0.0426386
chr9_33884198_33884234	TC	UBE2R2	intronic	Testis	ENSG00000215206	TRBV24OR9-2	TR_V_pseudogene	NO	235.169	296	-0.035329	0.0401471	0.000524544	442.622	0.0443864
chr3_123346642_123346665	GT	ADCY5	intronic	Esophagus_Muscularis	ENSG00000173175	ADCY5	Protein coding	YES	17.9465	417	0.037685	0.0285969	0.000524568	314.827	0.0350782
chr3_197351495_197351531	TG	DLG1-AS1;LINC02012	intergenic	Skin_Sun_Exposed_Lower_leg	ENSG00000145016	RUBCN	Protein coding	NO	342.441	557	0.040407	0.0214548	0.000524578	333.258	0.0295756
chr19_32721679_32721724	TATTT	TDRD12	intronic	Artery_Tibial	ENSG00000213965	NUDT19	Protein coding	NO	29.8805	529	0.058472	0.0225828	0.000524579	306.667	0.0292872
chr6_159717897_159717927	TG	SOD2	intronic	Brain_Cortex	ENSG00000213073	CHP1P2	transcribed_processed_pseudogene	NO	375.511	199	0.129379	0.0593654	0.000524608	277.452	0.0650531
chr1_21616136_21616190	AC	RAP1GAP	intronic	Skin_Not_Sun_Exposed_Suprapubic	ENSG00000076864	RAP1GAP	Protein coding	YES	3.878	508	-0.017539	0.0235096	0.000524617	334.27	0.0327748
chr10_86972848_86972879	AC	AGAP11	intronic	Heart_Left_Ventricle	ENSG00000240089	BMS1P3	transcribed_unprocessed_pseudogene	NO	19.3895	350	-0.071054	0.0340151	0.000524625	282.552	0.0532714
chr10_6352400_6352452	TCCA	LINC02656	ncRNA_exonic	Brain_Caudate_basal_ganglia	ENSG00000212743	LINC02656	lncRNA	YES	2.11	184	-0.148343	0.0641105	0.000524627	275.25	0.0776535
chr16_28863893_28863918	GCC	SH2B1	UTR5	Colon_Sigmoid	ENSG00000176476	SGF29	Protein coding	NO	273.305	310	0.058238	0.0383539	0.000524629	321.449	0.052413
chr13_25288877_25288956	AT	MTMR6;NUP58	intergenic	Muscle_Skeletal	ENSG00000139496	NUP58	Protein coding	NO	12.6075	191	-0.014291	0.0618048	0.000524635	280.21	0.0290428
chr15_77497655_77497710	AG	HMG20A;LOC101929457	intergenic	Artery_Aorta	ENSG00000140382	HMG20A	Protein coding	NO	15.6325	346	-0.052428	0.0344041	0.000524647	314.704	0.0426428
chr14_73648403_73648417	AT	DNAL1	intronic	Muscle_Skeletal	ENSG00000176903	PNMA1	Protein coding	NO	65.974	191	0.01777	0.0618045	0.000524655	280.22	0.0290428
chr10_50511248_50511282	AC	SGMS1	intronic	Muscle_Skeletal	ENSG00000204147	ASAH2B	Protein coding	NO	228.053	655	-0.041025	0.0182616	0.000524673	280.23	0.0290428
chr15_96406091_96406131	GT	NR2F2;SPATA8-AS1	intergenic	Testis	ENSG00000259534	.	lncRNA	NO	42.731	296	0.044494	0.0401456	0.000524678	442.735	0.0443896
chr4_87506758_87506850	TATC	SPARCL1	intronic	Pancreas	ENSG00000198189	HSD17B11	Protein coding	NO	115.616	275	-0.061914	0.0431715	0.000524682	298.38	0.0586323
chr5_149170228_149170264	TC	ABLIM3	intronic	Testis	ENSG00000173210	ABLIM3	Protein coding	YES	13.303	296	0.058014	0.0401455	0.000524686	442.742	0.0443896
chr17_9897983_9897999	GT	RCVRN	UTR3	Brain_Caudate_basal_ganglia	ENSG00000109047	RCVRN	Protein coding	YES	3.211	184	-0.146421	0.0641094	0.000524688	275.282	0.0776535
chr2_48515216_48515246	TC	PPP1R21	UTR3	Lung	ENSG00000068781	STON1-GTF2A1L	Protein coding	NO	14.694	466	0.056441	0.0256119	0.000524688	343.148	0.0418065
chr4_173587346_173587400	AT	HAND2-AS1	ncRNA_intronic	Adipose_Subcutaneous	ENSG00000261646	.	lncRNA	NO	117.332	499	-0.028708	0.02393	0.000524704	325.362	0.0327326
chr13_102323957_102324005	TG	FGF14-IT1	ncRNA_intronic	Artery_Aorta	ENSG00000102466	FGF14	Protein coding	NO	77.998	346	-0.032889	0.0344033	0.000524728	314.753	0.0426436
chr4_39632775_39632827	CA	SMIM14	intronic	Esophagus_Gastroesophageal_Junction	ENSG00000163683	SMIM14	Protein coding	YES	5.429	322	0.045335	0.0369392	0.000524733	317.209	0.0493479
chr11_18179731_18179747	TA	MRGPRX4;SLC25A51P4	intergenic	Muscle_Skeletal	ENSG00000129158	SERGEF	Protein coding	NO	166.692	617	0.038996	0.0193795	0.000524739	280.265	0.029043
chr19_49338258_49338277	CCCCCG	CD37	intronic	Colon_Transverse	ENSG00000268686	.	lncRNA	NO	49.8135	328	0.032514	0.0362705	0.000524764	334.021	0.0579898
chr7_116859874_116859922	TTTC	MET;CAPZA2	intergenic	Colon_Sigmoid	ENSG00000105976	MET	Protein coding	NO	90.232	310	-0.064953	0.0383524	0.000524766	321.533	0.0524182
chr5_179764995_179765019	TG	MAML1	intronic	Brain_Frontal_Cortex_BA9	ENSG00000127022	CANX	Protein coding	NO	38.302	165	0.070944	0.0713297	0.000524767	274.62	0.0878887
chr6_34991541_34991580	AC	ANKS1A	intronic	Skin_Not_Sun_Exposed_Suprapubic	ENSG00000064995	TAF11	Protein coding	NO	102.368	507	0.018132	0.0235545	0.000524787	334.379	0.0327822
chr1_153043245_153043283	CA	SPRR2D;SPRR2A	intergenic	Esophagus_Mucosa	ENSG00000169469	SPRR1B	Protein coding	NO	12.061	449	0.073383	0.0265729	0.000524826	317.526	0.0345851
chr16_73070915_73070938	GC	ZFHX3;HCCAT5	intergenic	Brain_Frontal_Cortex_BA9	ENSG00000259768	ZFHX3-AS1	lncRNA	NO	405.745	165	-0.160701	0.0713285	0.000524829	274.652	0.0878887
chr1_89789561_89789604	CA	LRRC8C;LRRC8D	intergenic	Adipose_Subcutaneous	ENSG00000231999	LRRC8C-DT	lncRNA	NO	156.579	530	-0.070613	0.0225387	0.000524848	325.451	0.0327383
chr9_77401329_77401373	TG	VPS13A	intronic	Nerve_Tibial	ENSG00000197969	VPS13A	Protein coding	YES	4.617	488	-0.042936	0.0244643	0.000524872	338.738	0.0276973
chr6_13059458_13059494	CA	PHACTR1	intronic	Artery_Coronary	ENSG00000112137	PHACTR1	Protein coding	YES	6.019	195	0.083666	0.0605562	0.000524874	274.511	0.0987805
chr5_157747993_157748027	TG	LSM11	intronic	Heart_Left_Ventricle	ENSG00000113272	THG1L	Protein coding	NO	10.1	350	-0.098566	0.0340127	0.000524875	282.686	0.0532813
chr7_1504781_1504805	AAT	INTS1	upstream	Pituitary	ENSG00000273230	.	lncRNA	NO	37.271	220	-0.057588	0.0537867	0.000524879	349.107	0.0650266
chr5_153778192_153778226	GT	GRIA1	intronic	Lung	ENSG00000155511	GRIA1	Protein coding	YES	204.981	466	-0.040547	0.0256103	0.0005249	343.287	0.0418183
chr7_150687717_150687735	TG	GIMAP2	intronic	Artery_Aorta	ENSG00000196329	GIMAP5	Protein coding	NO	34.527	346	0.123494	0.0344014	0.000524916	314.865	0.0426531
chr1_37765670_37765718	CA	EPHA10	upstream	Colon_Transverse	ENSG00000204084	INPP5B	Protein coding	NO	99.155	328	0.029707	0.0362689	0.000524919	334.12	0.0579969
chr18_57386857_57386887	CA	ST8SIA3;ONECUT2	intergenic	Heart_Left_Ventricle	ENSG00000134440	NARS1	Protein coding	NO	218.99	350	-0.013597	0.0340122	0.00052492	282.711	0.0532813
chr7_17825247_17825311	ACTAG	SNX13	intronic	Esophagus_Mucosa	ENSG00000279048	.	TEC	NO	115.224	449	-0.111318	0.0265721	0.000524928	317.588	0.0345881
chr5_109062022_109062050	TTGC	FER	intronic	Artery_Tibial	ENSG00000198961	PJA2	Protein coding	NO	321.397	532	0.026516	0.022454	0.000524933	306.874	0.029304
chr11_114727774_114727816	AC	NXPE2;CADM1	intergenic	Pituitary	ENSG00000256533	.	processed_pseudogene	NO	274.731	228	-0.092869	0.0519281	0.000524937	349.145	0.0650266
chr1_92513510_92513566	AT	EVI5	UTR3	Nerve_Tibial	ENSG00000122484	RPAP2	Protein coding	NO	180.296	149	0.022032	0.0788005	0.000524951	338.79	0.0276993
chr7_116228998_116229034	TA	TES	intronic	Artery_Tibial	ENSG00000135269	TES	Protein coding	YES	6.065	158	0.025872	0.0744136	0.00052498	306.901	0.029304
chr6_129996825_129996863	TG	TMEM244;L3MBTL3	intergenic	Whole_Blood	ENSG00000198945	L3MBTL3	Protein coding	NO	16.855	616	-0.050581	0.0194093	0.000524993	275.399	0.0303704
chr19_10201608_10201640	TTTA	DNMT1;S1PR2	intergenic	Pituitary	ENSG00000244165	P2RY11	Protein coding	NO	89.52	230	-0.174517	0.0514825	0.000525009	349.193	0.0650266
chr19_4402650_4402706	GCG	CHAF1A	UTR5	Brain_Caudate_basal_ganglia	ENSG00000167671	UBXN6	Protein coding	NO	43.942	180	-0.04279	0.0654994	0.000525025	275.459	0.0776596
chr1_205049281_205049325	AC	CNTN2	intronic	Brain_Cerebellum	ENSG00000271580	.	processed_pseudogene	NO	41.86	202	0.163375	0.0584923	0.000525029	285.022	0.0500478
chr17_46241046_46241094	AAAAT	KANSL1;ARL17B	intergenic	Nerve_Tibial	ENSG00000176681	LRRC37A	Protein coding	NO	51.663	488	0.092628	0.0244632	0.000525029	338.84	0.0277011
chr22_43196565_43196601	AC	SCUBE1	downstream	Stomach	ENSG00000100304	TTLL12	Protein coding	NO	9.449	286	-0.040715	0.0415275	0.000525039	319.726	0.0766901
chr14_31422100_31422136	TG	LOC101927124	ncRNA_intronic	Stomach	ENSG00000257831	.	lncRNA	NO	173.49	286	0.083952	0.0415274	0.000525043	319.728	0.0766901
chr10_46466173_46466285	TCTT	NPY4R	upstream	Breast_Mammary_Tissue	ENSG00000204179	PTPN20	Protein coding	NO	445.167	377	0.011771	0.031598	0.000525062	339.528	0.0521149
chr7_100168005_100168032	AC	GAL3ST4	intronic	Esophagus_Mucosa	ENSG00000166529	ZSCAN21	Protein coding	NO	111.108	449	-0.091103	0.0265709	0.000525079	317.679	0.0345943
chr13_44163606_44163654	TAGA	SMIM2;MIR8079	intergenic	Colon_Sigmoid	ENSG00000227258	SMIM2-AS1	lncRNA	NO	19.988	310	0.115716	0.0383487	0.000525096	321.735	0.0524426
chr13_110169497_110169526	AC	COL4A1	intronic	Nerve_Tibial	ENSG00000187498	COL4A1	Protein coding	YES	0.1485	488	0.041361	0.0244626	0.000525111	338.893	0.0277032
chr5_80808858_80808882	AT	MSH3	intronic	Adipose_Visceral_Omentum	ENSG00000113318	MSH3	Protein coding	YES	4.755	136	0.044421	0.0861293	0.000525128	325.927	0.0407257
chr17_29761843_29761888	GT	SSH2	intronic	Cells_Cultured_fibroblasts	ENSG00000176927	EFCAB5	Protein coding	NO	167.334	426	-0.047773	0.027993	0.000525149	290.536	0.030387
chr5_10590589_10590627	CG	ANKRD33B	intronic	Pituitary	ENSG00000164236	ANKRD33B	Protein coding	YES	26.278	229	0.144418	0.0517016	0.000525161	349.294	0.0650276
chr17_43038123_43038169	AC	RND2;BRCA1	intergenic	Adipose_Subcutaneous	ENSG00000279602	.	TEC	NO	323.215	530	0.152096	0.0225367	0.000525164	325.648	0.0327547
chr3_152407047_152407071	TG	MBNL1	intronic	Heart_Left_Ventricle	ENSG00000152601	MBNL1	Protein coding	YES	7.999	350	0.018468	0.0340098	0.000525169	282.844	0.0532965
chr9_72578265_72578305	GT	TMC1	intronic	Brain_Frontal_Cortex_BA9	ENSG00000165091	TMC1	Protein coding	YES	0.346	165	-0.056364	0.0713209	0.0005252	274.847	0.0879228
chr22_42089327_42089355	AC	NDUFA6	intronic	Testis	ENSG00000100197	CYP2D6	Protein coding	NO	40.568	296	-0.070479	0.0401395	0.000525201	443.176	0.0444198
chr16_53389550_53389600	AAAAC	LOC102723373;RBL2	intergenic	Colon_Transverse	ENSG00000103479	RBL2	Protein coding	NO	44.402	328	0.109291	0.0362659	0.000525203	334.301	0.0580081
chr12_133034209_133034233	TA	ZNF84-DT	ncRNA_intronic	Skin_Not_Sun_Exposed_Suprapubic	ENSG00000196458	ZNF605	Protein coding	NO	77.915	156	0.023293	0.0753408	0.000525204	334.644	0.0328051
chr10_50653727_50653767	GT	SGMS1-AS1;ASAH2B	intergenic	Pituitary	ENSG00000232706	NUTM2HP	unprocessed_pseudogene	NO	22.996	230	0.112286	0.0514795	0.000525212	349.328	0.0650276
chr17_47351279_47351328	GT	EFCAB13	intronic	Skin_Sun_Exposed_Lower_leg	ENSG00000108424	KPNB1	Protein coding	NO	298.173	557	-0.015107	0.0214508	0.000525221	333.666	0.0296092
chr19_12612410_12612438	TTTA	ZNF791	intronic	Lung	ENSG00000105576	TNPO2	Protein coding	NO	90.421	445	0.089949	0.0268065	0.00052525	343.516	0.0418411
chr3_160425022_160425052	TG	TRIM59-IFT80	ncRNA_intronic	Esophagus_Mucosa	ENSG00000213186	TRIM59	Protein coding	NO	23.9	449	0.025625	0.0265695	0.000525269	317.794	0.034603
chr9_117406857_117406899	AC	ASTN2	intronic	Adipose_Visceral_Omentum	ENSG00000230734	RPL10P3	processed_pseudogene	NO	225.783	459	0.084574	0.025995	0.000525276	326.019	0.0407299
chr2_63902980_63903015	AACAT	VPS54	intronic	Adipose_Subcutaneous	ENSG00000143951	WDPCP	Protein coding	NO	75.1545	530	-0.131201	0.0225359	0.000525279	325.719	0.0327586
chr3_128824837_128824889	AC	RAB7A;MIR12124	intergenic	Artery_Tibial	ENSG00000075785	RAB7A	Protein coding	NO	22.871	532	0.018171	0.0224517	0.000525289	307.082	0.0293185
chr22_29982937_29982975	TG	MTMR3	intronic	Testis	ENSG00000184117	NIPSNAP1	Protein coding	NO	401.629	296	-0.019061	0.0401383	0.000525302	443.261	0.0444239
chr17_76121264_76121332	CA	EXOC7;FOXJ1	intergenic	Adipose_Visceral_Omentum	ENSG00000141569	TRIM65	Protein coding	NO	224.347	459	0.009135	0.0259947	0.000525315	326.044	0.0407299
chr19_45509517_45509544	CCA	VASP	intronic	Brain_Cerebellar_Hemisphere	ENSG00000213889	PPM1N	Protein coding	NO	9.5695	166	-0.196689	0.0708977	0.000525345	281.291	0.0635511
chr11_66136323_66136354	CA	PACS1	intronic	Brain_Putamen_basal_ganglia	ENSG00000174744	BRMS1	Protein coding	NO	205.782	163	-0.063878	0.0721732	0.000525371	266.036	0.0887082
chr1_119247097_119247119	TA	WARS2-AS1	ncRNA_intronic	Adipose_Visceral_Omentum	ENSG00000116874	WARS2	Protein coding	NO	106.454	136	0.046569	0.0861231	0.00052538	326.084	0.0407299
chr17_17793779_17793818	CAG	RAI1	exonic	Esophagus_Muscularis	ENSG00000108591	DRG2	Protein coding	NO	294.094	417	0.125901	0.02859	0.000525398	315.325	0.0351278
chr11_62277841_62277958	CCCTCT	SCGB2A2;SCGB1D4	intergenic	Cells_Cultured_fibroblasts	ENSG00000185670	ZBTB3	Protein coding	NO	474.2	424	0.019519	0.0281219	0.000525399	290.674	0.0303957
chr1_167540386_167540422	AGC	CREG1	downstream	Skin_Sun_Exposed_Lower_leg	ENSG00000198821	CD247	Protein coding	NO	21.764	557	0.033266	0.0214496	0.000525407	333.784	0.0296153
chr2_27358735_27358759	ACCTCTCT	GTF3C2;EIF2B4	intergenic	Heart_Left_Ventricle	ENSG00000115241	PPM1G	Protein coding	NO	50.808	350	-0.031104	0.0340073	0.000525416	282.978	0.0533115
chr11_78398021_78398042	AC	GAB2	intronic	Esophagus_Muscularis	ENSG00000118369	USP35	Protein coding	NO	190.794	417	0.020204	0.0285897	0.000525427	315.342	0.0351278
chr10_62737548_62737572	CA	ZNF365;ADO	intergenic	Thyroid	ENSG00000181915	ADO	Protein coding	NO	67.16	534	-0.059937	0.0223672	0.000525433	342.158	0.0269035
chr14_92071010_92071052	CTG	ATXN3	exonic	Pituitary	ENSG00000183648	NDUFB1	Protein coding	NO	47.695	230	0.026317	0.0514762	0.000525436	349.477	0.0650432
chr2_218463175_218463231	AC	USP37	intronic	Brain_Cerebellar_Hemisphere	ENSG00000115568	ZNF142	Protein coding	NO	196.273	166	-0.043966	0.0708958	0.000525437	281.341	0.0635511
chr6_31197233_31197245	GT	HCG27	upstream	Spleen	ENSG00000206344	HCG27	lncRNA	YES	0.521	205	0.068606	0.0576441	0.00052546	334.723	0.072232
chr2_750206_750231	TTTAT	TMEM18;LINC01115	intergenic	Adipose_Visceral_Omentum	ENSG00000172554	SNTG2	Protein coding	NO	200.631	459	-0.075691	0.0259936	0.000525461	326.134	0.0407311
chr17_58369068_58369092	AC	RNF43	intronic	Esophagus_Mucosa	ENSG00000108384	RAD51C	Protein coding	NO	323.493	449	0.031797	0.0265679	0.000525465	317.912	0.0346083
chr4_128302749_128302793	GA	PGRMC2;LINC02615	intergenic	Skin_Sun_Exposed_Lower_leg	ENSG00000251432	LINC02615	lncRNA	NO	9.838	557	-0.028481	0.0214491	0.000525491	333.838	0.0296166
chr11_77588441_77588473	TTG	LOC646029;AQP11	intergenic	Heart_Atrial_Appendage	ENSG00000254459	.	lncRNA	NO	283.805	364	0.266551	0.0327113	0.0005255	305.411	0.046907
chr1_109615620_109615640	AAAAG	GNAT2	intronic	Artery_Coronary	ENSG00000168765	GSTM4	Protein coding	NO	40.469	195	-0.094486	0.0605453	0.000525503	274.84	0.0988634
chr1_144552516_144552532	AT	RNVU1-2A	upstream	Breast_Mammary_Tissue	ENSG00000266338	NBPF15	Protein coding	NO	90.848	375	-0.18632	0.0317608	0.000525506	339.816	0.0521509
chr1_212897166_212897210	AAAT	FLVCR1	UTR3	Muscle_Skeletal	ENSG00000162769	FLVCR1	Protein coding	YES	13.779	654	-0.043411	0.0182845	0.000525584	280.716	0.0290852
chr16_20669441_20669483	AC	ACSM1	intronic	Heart_Atrial_Appendage	ENSG00000005187	ACSM3	Protein coding	NO	5.048	364	0.087429	0.0327105	0.000525587	305.462	0.0469076
chr6_26533744_26533766	TG	HCG11;HMGN4	intergenic	Brain_Cortex	ENSG00000124508	BTN2A2	Protein coding	NO	143.652	191	0.080617	0.0617879	0.000525597	277.974	0.0651299
chr1_225878885_225878923	AC	TMEM63A	intronic	Muscle_Skeletal	ENSG00000242861	.	lncRNA	NO	32.382	655	0.03714	0.0182566	0.00052561	280.73	0.0290852
chr19_49113654_49113672	AAT	LIN7B	upstream	Lung	ENSG00000104863	LIN7B	Protein coding	YES	0.661	460	-0.063906	0.0259364	0.000525614	343.754	0.0418651
chr22_42089327_42089355	AC	NDUFA6	intronic	Stomach	ENSG00000226450	CYP2D8P	unprocessed_pseudogene	NO	65.66	286	-0.081735	0.0415199	0.000525667	320.108	0.0767461
chr8_69369822_69369857	TTTTG	LINC01592;LINC01603	intergenic	Testis	ENSG00000253479	LINC01603	lncRNA	NO	78.4015	296	0.078805	0.0401338	0.000525692	443.59	0.0444486
chr9_113089292_113089326	CG	ZFP37;FAM225B	intergenic	Brain_Cerebellar_Hemisphere	ENSG00000119321	FKBP15	Protein coding	NO	99.252	166	-0.060991	0.0708906	0.000525693	281.478	0.0635677
chr8_27257459_27257502	AC	STMN4	intronic	Testis	ENSG00000120899	PTK2B	Protein coding	NO	54.0015	296	0.026878	0.0401337	0.0005257	443.597	0.0444486
chr3_193362750_193362810	TTCT	ATP13A5	intronic	Skin_Not_Sun_Exposed_Suprapubic	ENSG00000127252	PLAAT1	Protein coding	NO	99.778	508	0.008429	0.0235021	0.000525708	334.965	0.0328333
chr1_165854598_165854642	AAAT	UCK2	intronic	Adipose_Subcutaneous	ENSG00000273365	.	lncRNA	NO	147.336	528	0.184471	0.0226178	0.000525721	325.993	0.0327829
chr19_45177191_45177219	CA	TRAPPC6A	intronic	Brain_Putamen_basal_ganglia	ENSG00000142252	GEMIN7	Protein coding	NO	97.936	163	-0.101088	0.0721657	0.000525741	266.223	0.088741
chr2_27275861_27275898	CCCCGC	DNAJC5G	intronic	Pancreas	ENSG00000084774	CAD	Protein coding	NO	33.9585	275	-0.030257	0.0431578	0.000525787	299.008	0.0587442
chr7_141707662_141707700	TG	WEE2-AS1	ncRNA_intronic	Skin_Sun_Exposed_Lower_leg	ENSG00000257093	DENND11	Protein coding	NO	5.515	557	-0.029738	0.0214472	0.000525792	334.03	0.0296291
chr6_52496195_52496226	AC	EFHC1	UTR3	Artery_Aorta	ENSG00000170915	PAQR8	Protein coding	NO	133.764	346	0.053529	0.0343927	0.000525794	315.392	0.0427186
chr14_77269668_77269795	TC	NGB	intronic	Testis	ENSG00000009830	POMT2	Protein coding	NO	7.7495	296	0.006484	0.0401325	0.000525803	443.684	0.0444528
chr17_4867074_4867106	AAT	MINK1	intronic	Muscle_Skeletal	ENSG00000108509	CAMTA2	Protein coding	NO	101.991	191	0.065533	0.0617835	0.000525845	280.856	0.0290952
chr15_30928506_30928540	TG	FAN1	intronic	Pituitary	ENSG00000198690	FAN1	Protein coding	YES	4.039	230	0.060346	0.0514701	0.000525847	349.75	0.0650698
chr22_50296193_50296229	AC	PLXNB2	intronic	Whole_Blood	ENSG00000278869	.	lncRNA	NO	360.934	616	0.049446	0.0194044	0.000525868	275.858	0.0304177
chr15_78825791_78825825	AC	ADAMTS7;MORF4L1	intergenic	Artery_Aorta	ENSG00000103811	CTSH	Protein coding	NO	101.936	346	-0.033132	0.0343919	0.000525874	315.44	0.0427194
chr8_67794909_67794958	ATTCA	CPA6;PREX2	intergenic	Adipose_Subcutaneous	ENSG00000165078	CPA6	Protein coding	NO	48.5555	530	0.110269	0.0225317	0.000525923	326.118	0.0327921
chr4_122783027_122783059	ACAT	BBS12;FGF2	intergenic	Brain_Cortex	ENSG00000181004	BBS12	Protein coding	NO	50.246	199	-0.076672	0.059342	0.000525986	278.18	0.0651629
chr17_79810695_79810713	GT	CBX8;LINC01977	intergenic	Artery_Tibial	ENSG00000141570	CBX8	Protein coding	NO	9.021	532	0.090339	0.0224469	0.000526018	307.508	0.0293469
chr1_171922123_171922165	TG	DNM3	intronic	Spleen	ENSG00000197959	DNM3	Protein coding	YES	47.978	205	-0.107809	0.0576343	0.000526053	335.101	0.072298
chr22_24303844_24303886	GT	SPECC1L-ADORA2A	ncRNA_intronic	Cells_Cultured_fibroblasts	ENSG00000100014	SPECC1L	Protein coding	NO	0.531	427	0.029392	0.0279206	0.000526055	291.037	0.0304241
chr17_19376787_19376837	AAATA	B9D1	intronic	Colon_Sigmoid	ENSG00000262319	.	lncRNA	NO	233.123	310	-0.181893	0.0383379	0.00052607	322.332	0.0525313
chr7_55564243_55564267	TC	VOPP1	intronic	Nerve_Tibial	ENSG00000231394	.	lncRNA	NO	29.522	488	0.044412	0.0244557	0.000526078	339.517	0.0277442
chr6_28454557_28454597	CTTCT	ZSCAN23;GPX6	intergenic	Nerve_Tibial	ENSG00000189134	NKAPL	Protein coding	NO	195.28	488	0.079952	0.0244555	0.000526104	339.534	0.0277442
chr1_179348760_179348814	TG	SOAT1	intronic	Thyroid	ENSG00000261060	.	lncRNA	NO	241.585	534	-0.03013	0.0223628	0.000526104	342.595	0.0269357
chr9_128832521_128832541	CA	KYAT1	downstream	Brain_Cerebellum	ENSG00000175287	PHYHD1	Protein coding	NO	88.435	202	0.151643	0.058474	0.000526121	285.615	0.0501255
chr6_29679886_29679913	AAAC	ZFP57	intronic	Brain_Nucleus_accumbens_basal_ganglia	ENSG00000204623	POLR1HASP	transcribed_unitary_pseudogene	NO	355.115	192	0.187777	0.0614628	0.000526121	277.632	0.0768424
chr20_36143137_36143181	TG	EPB41L1	intronic	Brain_Frontal_Cortex_BA9	ENSG00000214078	CPNE1	Protein coding	NO	478.203	165	0.107958	0.0713008	0.000526193	275.367	0.0880483
chr4_98980406_98980441	TTTTC	EIF4E;METAP1	intergenic	Colon_Transverse	ENSG00000272777	.	lncRNA	NO	87.7015	328	0.029099	0.0362555	0.000526196	334.933	0.0580875
chr6_145683268_145683306	GT	EPM2A	intronic	Pancreas	ENSG00000112425	EPM2A	Protein coding	YES	2.932	269	0.042745	0.0441018	0.000526246	299.269	0.0587839
chr1_115768745_115768761	CA	CASQ2	upstream	Nerve_Tibial	ENSG00000118729	CASQ2	Protein coding	YES	0.039	488	0.041256	0.0244544	0.000526261	339.635	0.0277502
chr4_26860795_26860810	GCG	STIM2;STIM2-AS1	upstream	Adipose_Subcutaneous	ENSG00000109689	STIM2	Protein coding	NO	0.0085	529	0.101934	0.0225717	0.000526269	326.333	0.0328104
chr17_29154101_29154121	GT	MYO18A	intronic	Brain_Frontal_Cortex_BA9	ENSG00000221995	.	.	NO	.	165	-0.044205	0.0712989	0.000526286	275.415	0.0880483
chr11_1583879_1583917	GT	KRTAP5-AS1	ncRNA_intronic	Thyroid	ENSG00000205869	KRTAP5-1	Protein coding	NO	1.385	534	0.015077	0.0223616	0.000526297	342.721	0.0269435
chr8_33597882_33597910	AC	DUSP26	intronic	Esophagus_Mucosa	ENSG00000272338	.	lncRNA	NO	236.481	449	0.020626	0.0265613	0.000526328	318.435	0.0346539
chr8_26577993_26578017	TC	DPYSL2	UTR5	Artery_Aorta	ENSG00000092964	DPYSL2	Protein coding	YES	0.162	346	0.137479	0.0343871	0.000526351	315.726	0.0427523
chr8_33539297_33539317	AT	SNORD13;RNF122	intergenic	Muscle_Skeletal	ENSG00000198042	MAK16	Protein coding	NO	54.1	652	0.017576	0.0183362	0.000526352	281.127	0.0291172
chr19_9446365_9446407	AC	ZNF266;ZNF560	intergenic	Lung	ENSG00000127445	PIN1	Protein coding	NO	388.871	466	-0.013489	0.0255993	0.000526378	344.254	0.0419208
chr3_37027206_37027234	AC	MLH1	intronic	Adipose_Visceral_Omentum	ENSG00000178567	EPM2AIP1	Protein coding	NO	34.089	459	-0.038084	0.0259866	0.000526384	326.707	0.0407925
chr6_1403922_1403942	AC	FOXF2;FOXCUT	intergenic	Spleen	ENSG00000272279	.	lncRNA	NO	124.979	205	-0.024726	0.0576288	0.00052639	335.315	0.0723286
chr6_82531334_82531356	GT	TPBG;UBE3D	intergenic	Adipose_Subcutaneous	ENSG00000146242	TPBG	Protein coding	NO	167.101	530	0.03674	0.0225286	0.000526392	326.409	0.0328148
chr2_25744935_25744979	CA	ASXL2	intronic	Nerve_Tibial	ENSG00000084731	KIF3C	Protein coding	NO	206.962	488	0.030313	0.0244534	0.000526409	339.731	0.0277558
chr4_99847799_99847831	GTTT	DAPP1	intronic	Liver	ENSG00000164032	H2AZ1	Protein coding	NO	102.439	195	0.092629	0.0605295	0.000526416	252.926	0.0953357
chr7_135096558_135096622	AGAT	AGBL3;CYREN	intronic	Adrenal_Gland	ENSG00000105875	WDR91	Protein coding	NO	93.932	203	-0.027477	0.0581861	0.000526417	268.306	0.0777474
chr2_85418576_85418651	CA	SH2D6	upstream	Pituitary	ENSG00000042493	CAPG	Protein coding	NO	0.1815	230	0.167104	0.0514617	0.00052642	350.132	0.0651287
chr6_29679886_29679913	AAAC	ZFP57	intronic	Cells_Cultured_fibroblasts	ENSG00000204623	POLR1HASP	transcribed_unitary_pseudogene	NO	355.115	427	0.077958	0.0279174	0.000526451	291.256	0.0304438
chr12_9695843_9695855	TGC	CLEC2D	UTR3	Heart_Atrial_Appendage	ENSG00000214776	.	transcribed_unprocessed_pseudogene	NO	215.241	364	-0.175253	0.0327022	0.000526459	305.969	0.0469774
chr21_25462392_25462423	AT	LINC00158;MIR155HG	intergenic	Brain_Putamen_basal_ganglia	ENSG00000260583	.	lncRNA	NO	120.918	162	0.069732	0.0725864	0.000526464	266.589	0.0888335
chr12_75490195_75490233	CA	GLIPR1	intronic	Brain_Nucleus_accumbens_basal_ganglia	ENSG00000139278	GLIPR1	Protein coding	YES	9.01	192	0.052548	0.0614562	0.000526498	277.83	0.0768516
chr22_38013073_38013127	CTTCCTTCC	POLR2F	intronic	Brain_Cerebellar_Hemisphere	ENSG00000100139	MICALL1	Protein coding	NO	86.537	166	-0.151936	0.0708744	0.0005265	281.909	0.0636249
chr6_43131029_43131077	CA	PTK7	intronic	Muscle_Skeletal	ENSG00000112619	PRPH2	Protein coding	NO	408.456	655	-0.032135	0.0182518	0.000526522	281.217	0.0291236
chr16_74567200_74567243	GA	GLG1	intronic	Brain_Cerebellar_Hemisphere	ENSG00000261170	.	lncRNA	NO	145.091	166	-0.256924	0.0708739	0.000526523	281.922	0.0636249
chr17_59900171_59900231	AC	RPS6KB1	intronic	Heart_Atrial_Appendage	ENSG00000267302	RNFT1-DT	lncRNA	NO	64.631	364	-0.021988	0.0327015	0.000526533	306.012	0.0469774
chr7_64890189_64890222	GT	ZNF273	intronic	Esophagus_Gastroesophageal_Junction	ENSG00000234585	CCT6P3	transcribed_unprocessed_pseudogene	NO	174.793	322	0.041854	0.0369192	0.000526603	318.339	0.0495084
chr10_73436017_73436063	TG	PPP3CB	downstream	Cells_Cultured_fibroblasts	ENSG00000221817	PPP3CB-AS1	lncRNA	NO	59.485	427	-0.030772	0.0279161	0.00052661	291.344	0.0304481
chr2_118014106_118014133	GCC	CCDC93	upstream	Heart_Atrial_Appendage	ENSG00000088205	DDX18	Protein coding	NO	189.123	362	0.066708	0.0328797	0.000526613	306.058	0.0469774
chr19_3248838_3248953	CTTT	CELF5	intronic	Skin_Sun_Exposed_Lower_leg	ENSG00000125912	NCLN	Protein coding	NO	41.4295	557	0.016288	0.0214421	0.000526615	334.552	0.0296641
chr18_6391752_6391780	ACT	L3MBTL4	intronic	Esophagus_Mucosa	ENSG00000088756	ARHGAP28	Protein coding	NO	337.95	449	-0.03979	0.026559	0.000526621	318.612	0.0346657
chr15_84838600_84838639	ATT	ALPK3	intronic	Esophagus_Mucosa	ENSG00000140612	SEC11A	Protein coding	NO	122.159	127	-0.086595	0.0920209	0.000526621	318.612	0.0346657
chr15_40539840_40539880	CA	CCDC32	intronic	Cells_Cultured_fibroblasts	ENSG00000128928	IVD	Protein coding	NO	123.693	427	0.026207	0.0279155	0.000526691	291.389	0.0304481
chr17_8246907_8246932	AC	CTC1	intronic	Brain_Cerebellar_Hemisphere	ENSG00000220205	VAMP2	Protein coding	NO	83.3735	166	0.258143	0.0708704	0.000526701	282.017	0.0636321
chr20_45742354_45742398	TG	SPINT4;WFDC3	intergenic	Whole_Blood	ENSG00000100979	PLTP	Protein coding	NO	168.561	616	-0.026283	0.0193996	0.000526706	276.297	0.0304594
chr12_9703375_9703411	TTAT	CLEC2D;CLECL1	intergenic	Brain_Nucleus_accumbens_basal_ganglia	ENSG00000256069	A2MP1	transcribed_unprocessed_pseudogene	NO	427.576	192	-0.190635	0.061452	0.00052674	277.958	0.0768516
chr19_16472403_16472433	GT	EPS15L1	upstream	Brain_Nucleus_accumbens_basal_ganglia	ENSG00000196684	HSH2D	Protein coding	NO	319.866	192	0.188777	0.0614515	0.000526767	277.972	0.0768516
chr19_39823579_39823619	CA	LEUTX;DYRK1B	intergenic	Skin_Sun_Exposed_Lower_leg	ENSG00000105204	DYRK1B	Protein coding	NO	6.544	557	0.02633	0.0214411	0.000526773	334.653	0.0296704
chr4_186211664_186211696	AC	CYP4V2	UTR3	Adipose_Visceral_Omentum	ENSG00000250327	RPSAP70	processed_pseudogene	NO	53.784	459	-0.05221	0.0259832	0.000526841	326.991	0.0408177
chr22_41545583_41545603	TTTG	POLR3H	upstream	Thyroid	ENSG00000100162	CENPM	Protein coding	NO	394.626	534	0.166547	0.022358	0.000526845	343.078	0.026963
chr14_63066286_63066334	GT	KCNH5;RHOJ	intergenic	Pancreas	ENSG00000126785	RHOJ	Protein coding	NO	137.804	275	-0.057286	0.0431444	0.000526864	299.621	0.0588299
chr2_241558054_241558078	AC	BOK-AS1	ncRNA_intronic	Thyroid	ENSG00000168395	ING5	Protein coding	NO	129.019	534	0.015658	0.0223577	0.000526891	343.108	0.0269633
chr12_6878844_6878900	TA	LOC105369632	ncRNA_intronic	Esophagus_Mucosa	ENSG00000111676	ATN1	Protein coding	NO	45.591	127	0.017924	0.0920136	0.000526904	318.783	0.0346805
chr10_102649033_102649053	GT	TRIM8	intronic	Muscle_Skeletal	ENSG00000269609	C10orf95-AS1	lncRNA	NO	195.203	655	-0.087763	0.0182496	0.000526932	281.436	0.0291402
chr7_135096558_135096622	AGAT	AGBL3;CYREN	intronic	Breast_Mammary_Tissue	ENSG00000272941	.	lncRNA	NO	71.813	377	-0.015487	0.0315808	0.000526938	340.741	0.052285
chr16_57704376_57704406	AC	DRC7	intronic	Whole_Blood	ENSG00000182885	ADGRG3	Protein coding	NO	24.593	616	-0.013293	0.0193983	0.000526948	276.424	0.0304667
chr1_150384639_150384681	TG	RPRD2	intronic	Adipose_Subcutaneous	ENSG00000143374	TARS2	Protein coding	NO	102.754	530	-0.026645	0.0225248	0.000526971	326.768	0.0328476
chr6_42081170_42081190	GT	TAF8	UTR3	Brain_Cerebellar_Hemisphere	ENSG00000112578	BYSL	Protein coding	NO	153.745	166	-0.08926	0.0708645	0.000526995	282.175	0.0636388
chr15_88212700_88212760	CA	NTRK3	intronic	Artery_Tibial	ENSG00000172183	ISG20	Protein coding	NO	422.94	532	-0.021249	0.0224405	0.000527	308.082	0.0293915
chr1_120178958_120178990	AC	SEC22B;NBPF8	intergenic	Heart_Left_Ventricle	ENSG00000270392	PFN1P2	transcribed_processed_pseudogene	NO	255.063	350	0.073688	0.0339914	0.000527038	283.851	0.0534488
chr5_126593308_126593344	AC	ALDH7A1	intronic	Brain_Frontal_Cortex_BA9	ENSG00000164904	ALDH7A1	Protein coding	YES	0.812	165	0.055499	0.0712837	0.000527039	275.809	0.0880913
chr1_7924294_7924334	AT	TNFRSF9	intronic	Adipose_Visceral_Omentum	ENSG00000049247	UTS2	Protein coding	NO	70.802	136	-0.101196	0.0860828	0.000527045	327.117	0.0408284
chr10_49183353_49183377	TG	TMEM273	intronic	Heart_Left_Ventricle	ENSG00000165633	VSTM4	Protein coding	NO	67.843	350	0.093562	0.0339912	0.000527052	283.859	0.0534488
chr2_32135118_32135148	TG	SPAST	intronic	Artery_Tibial	ENSG00000091106	NLRC4	Protein coding	NO	123.049	532	-0.100333	0.0224401	0.000527055	308.114	0.0293918
chr10_91886456_91886488	TTTA	TNKS2;FGFBP3	intergenic	Heart_Left_Ventricle	ENSG00000228701	TNKS2-DT	lncRNA	NO	88.163	331	0.096805	0.0359213	0.000527067	283.866	0.0534488
chr1_88999576_88999628	TCCT	KYAT3;GBP3	intergenic	Brain_Frontal_Cortex_BA9	ENSG00000117226	GBP3	Protein coding	NO	12.233	165	-0.280766	0.071283	0.000527076	275.828	0.0880913
chr7_95580039_95580089	TA	ASB4;PDK4	intergenic	Esophagus_Muscularis	ENSG00000231170	PDK4-AS1	lncRNA	NO	16.606	114	-0.068441	0.102169	0.000527083	316.336	0.0352346
chr22_41844033_41844065	AC	SREBF2	intronic	Brain_Frontal_Cortex_BA9	ENSG00000184983	NDUFA6	Protein coding	NO	243.286	165	0.05074	0.0712827	0.00052709	275.836	0.0880913
chr1_48283697_48283724	AAAG	SLC5A9;SPATA6	intergenic	Brain_Putamen_basal_ganglia	ENSG00000272491	.	lncRNA	NO	54.1495	162	-0.051715	0.0725735	0.000527091	266.907	0.08888
chr1_155739517_155739546	TG	DAP3	downstream	Pancreas	ENSG00000116580	GON4L	Protein coding	NO	12.6705	275	0.100976	0.0431415	0.000527097	299.753	0.0588443
chr7_65286809_65286837	TAT	INTS4P1;ZNF92	intergenic	Nerve_Tibial	ENSG00000152926	ZNF117	Protein coding	NO	280.139	149	-0.081694	0.0787526	0.000527102	340.178	0.0277855
chr2_231316160_231316192	TG	ARMC9	intronic	Brain_Cerebellum	ENSG00000135914	HTR2B	Protein coding	NO	191.134	202	0.209613	0.0584569	0.000527146	286.171	0.0502143
chr3_42900595_42900627	GT	CYP8B1;ZNF662	intergenic	Brain_Cortex	ENSG00000144649	GASK1A	Protein coding	NO	78.476	199	0.055569	0.0593222	0.000527155	278.798	0.0652465
chr12_118149518_118149540	TG	TAOK3	downstream	Esophagus_Gastroesophageal_Junction	ENSG00000176834	VSIG10	Protein coding	NO	13.503	322	0.080304	0.0369133	0.000527163	318.677	0.0495533
chr10_93441997_93442041	AC	MYOF	intronic	Cells_Cultured_fibroblasts	ENSG00000138119	MYOF	Protein coding	YES	40.175	427	0.026939	0.0279114	0.000527202	291.671	0.0304745
chr1_151878891_151878929	AC	THEM4	intronic	Skin_Sun_Exposed_Lower_leg	ENSG00000213171	LINGO4	Protein coding	NO	73.491	557	0.023059	0.0214383	0.000527213	334.932	0.0296926
chr14_75656279_75656323	AC	ERG28	intronic	Brain_Frontal_Cortex_BA9	ENSG00000119685	TTLL5	Protein coding	NO	4.691	165	0.061475	0.0712801	0.000527216	275.902	0.0880913
chr14_89415847_89415883	AC	FOXN3	intronic	Breast_Mammary_Tissue	ENSG00000258920	FOXN3-AS1	lncRNA	NO	1.489	377	0.014528	0.0315781	0.000527228	340.929	0.0523057
chr5_112692575_112692595	AC	LOC102467216;APC	intergenic	Adipose_Subcutaneous	ENSG00000212643	ZRSR2P1	transcribed_processed_pseudogene	NO	199.025	530	-0.02323	0.0225229	0.000527254	326.944	0.032862
chr4_118804885_118804923	AC	SEC24D	intronic	Artery_Tibial	ENSG00000150961	SEC24D	Protein coding	YES	31.222	532	-0.015797	0.0224388	0.000527265	308.237	0.0294007
chr19_37303911_37303938	CA	LOC284412;ZNF875	intergenic	Adrenal_Gland	ENSG00000226686	LINC01535	lncRNA	NO	47.5255	203	-0.296419	0.058172	0.000527266	268.739	0.0778278
chr19_36796320_36796368	CTCCAACT	LOC728485;ZNF790-AS1	intergenic	Esophagus_Muscularis	ENSG00000267260	.	lncRNA	NO	23.191	417	-0.190467	0.0285745	0.000527268	316.447	0.0352426
chr3_122009324_122009364	AC	ILDR1	intronic	Liver	ENSG00000145088	EAF2	Protein coding	NO	174.067	195	-0.05176	0.0605147	0.000527276	253.338	0.0954554
chr8_66425402_66425454	GGAT	RRS1-AS1	ncRNA_intronic	Adipose_Visceral_Omentum	ENSG00000185697	MYBL1	Protein coding	NO	141.53	459	-0.128682	0.0259799	0.000527281	327.264	0.0408416
chr16_65942194_65942293	AGGA	LINC00922;CDH5	intergenic	Esophagus_Muscularis	ENSG00000179776	CDH5	Protein coding	NO	424.447	417	-0.021684	0.028574	0.000527319	316.478	0.0352426
chr10_87540428_87540526	CT	MINPP1	intronic	Brain_Cerebellar_Hemisphere	ENSG00000224745	.	.	NO	.	166	0.063715	0.0708576	0.000527335	282.357	0.0636512
chr2_217980506_217980546	AG	TNS1-AS1	ncRNA_intronic	Heart_Left_Ventricle	ENSG00000127837	AAMP	Protein coding	NO	285.395	350	-0.025863	0.0339883	0.00052735	284.019	0.0534597
chr1_93252019_93252039	TCTA	CCDC18	intronic	Spleen	ENSG00000117500	TMED5	Protein coding	NO	71.513	205	-0.081345	0.0576129	0.000527354	335.93	0.0724451
chr10_119052368_119052398	TG	EIF3A	intronic	Heart_Left_Ventricle	ENSG00000119979	DENND10	Protein coding	NO	51.703	350	0.014854	0.0339881	0.000527373	284.031	0.0534597
chr6_125165086_125165098	TA	TPD52L1	intronic	Colon_Sigmoid	ENSG00000111906	HDDC2	Protein coding	NO	111.125	95	-0.029354	0.121813	0.000527389	323.14	0.0526459
chr11_123806557_123806576	GTTT	OR6M1	upstream	Cells_Cultured_fibroblasts	ENSG00000166261	ZNF202	Protein coding	NO	64.8915	427	0.032933	0.0279097	0.0005274	291.781	0.0304812
chr2_61239300_61239352	CA	USP34	intronic	Adipose_Subcutaneous	ENSG00000162927	PUS10	Protein coding	NO	221.067	530	-0.038612	0.022522	0.000527403	327.036	0.0328679
chr10_79636206_79636238	AG	LINC02679	ncRNA_intronic	Artery_Aorta	ENSG00000283913	.	lncRNA	NO	268.676	346	0.058445	0.0343766	0.000527413	316.363	0.0428328
chr7_107591641_107591657	AC	BCAP29;DUS4L-BCAP29	intronic	Brain_Caudate_basal_ganglia	ENSG00000075790	BCAP29	Protein coding	NO	2.373	184	0.019884	0.064059	0.000527444	276.728	0.0779954
chr20_3982103_3982135	TC	RNF24	intronic	Lung	ENSG00000088888	MAVS	Protein coding	NO	135.285	466	-0.02112	0.0255912	0.000527462	344.962	0.0420019
chr6_36065507_36065547	GT	MAPK14	intronic	Cells_Cultured_fibroblasts	ENSG00000156711	MAPK13	Protein coding	NO	62.282	427	0.030557	0.0279092	0.000527469	291.819	0.0304812
chr19_57690372_57690402	AC	ZNF551	UTR3	Stomach	ENSG00000178201	VN1R1	Protein coding	NO	233.247	286	-0.082833	0.0414983	0.000527476	321.21	0.0769859
chr19_36838106_36838146	CA	ZNF790	intronic	Adrenal_Gland	ENSG00000181666	ZNF875	Protein coding	NO	474.711	203	0.062845	0.058168	0.000527508	268.862	0.0778408
chr1_37504800_37504826	AC	MEAF6	intronic	Colon_Sigmoid	ENSG00000163875	MEAF6	Protein coding	YES	8.707	310	0.08327	0.038322	0.00052751	323.214	0.0526494
chr2_113824117_113824250	ATCT	SLC35F5;ACTR3-AS1	intergenic	Pancreas	ENSG00000225398	PGM5P4	unprocessed_pseudogene	NO	282.247	275	-0.023513	0.043136	0.000527534	300.002	0.0588759
chr9_14774511_14774563	TC	FREM1	intronic	Cells_Cultured_fibroblasts	ENSG00000272871	.	lncRNA	NO	184.472	427	-0.028155	0.0279086	0.000527539	291.858	0.0304812
chr8_142843255_142843299	AC	GML	intronic	Cells_Cultured_fibroblasts	ENSG00000160932	LY6E	Protein coding	NO	174.705	427	-0.019638	0.0279086	0.000527539	291.858	0.0304812
chr12_52231554_52231568	GT	LINC00592;KRT7	intergenic	Testis	ENSG00000259884	NR4A1AS	lncRNA	NO	172.058	296	0.041562	0.0401122	0.000527559	445.166	0.0445924
chr14_92071010_92071052	CTG	ATXN3	exonic	Stomach	ENSG00000100815	TRIP11	Protein coding	NO	30.135	286	0.017297	0.0414973	0.000527562	321.262	0.0769859
chr20_25350959_25351009	CA	ABHD12	intronic	Pancreas	ENSG00000274414	.	lncRNA	NO	105.755	275	-0.050753	0.0431354	0.000527587	300.032	0.0588759
chr3_49486186_49486230	TTTA	DAG1	intronic	Artery_Tibial	ENSG00000178057	NDUFAF3	Protein coding	NO	464.087	527	0.046821	0.022648	0.000527602	308.434	0.0294167
chr3_156612128_156612184	TCCT	SSR3;TIPARP-AS1	intergenic	Adipose_Subcutaneous	ENSG00000243926	TIPARP-AS1	lncRNA	NO	60.714	530	0.087229	0.0225204	0.000527649	327.188	0.0328799
chr20_17594082_17594118	AAAT	DSTN	intronic	Colon_Sigmoid	ENSG00000125844	RRBP1	Protein coding	NO	25.717	310	0.066952	0.0383203	0.000527658	323.305	0.0526555
chr17_46241046_46241094	AAAAT	KANSL1;ARL17B	intergenic	Thyroid	ENSG00000120071	KANSL1	Protein coding	NO	15.681	534	0.063581	0.0223525	0.000527699	343.634	0.0270025
chr1_89126750_89126770	GT	GBP2	upstream	Nerve_Tibial	ENSG00000234518	PTGES3P1	processed_pseudogene	NO	21.993	488	0.086275	0.0244442	0.0005277	340.564	0.0278125
chr16_56297522_56297572	GT	GNAO1	intronic	Esophagus_Gastroesophageal_Junction	ENSG00000087258	GNAO1	Protein coding	YES	21.541	322	-0.043528	0.0369075	0.000527702	319.003	0.0495908
chr2_27358735_27358759	ACCTCTCT	GTF3C2;EIF2B4	intergenic	Artery_Aorta	ENSG00000163795	ZNF513	Protein coding	NO	20.246	346	-0.040074	0.0343737	0.000527705	316.538	0.0428507
chr20_41183183_41183199	TA	ZHX3	UTR3	Brain_Cerebellar_Hemisphere	ENSG00000124181	PLCG1	Protein coding	NO	2.656	166	0.161294	0.07085	0.000527712	282.559	0.0636684
chr16_69074798_69074838	TG	TANGO6	intronic	Brain_Cerebellar_Hemisphere	ENSG00000132604	TERF2	Protein coding	NO	286.653	166	0.078148	0.07085	0.000527715	282.56	0.0636684
chr10_30431216_30431260	CATA	GOLGA2P6;MAP3K8	intergenic	Skin_Not_Sun_Exposed_Suprapubic	ENSG00000107968	MAP3K8	Protein coding	NO	2.783	508	0.09323	0.0234884	0.000527725	336.25	0.0329528
chr16_58506133_58506157	GT	NDRG4	intronic	Esophagus_Gastroesophageal_Junction	ENSG00000103021	CCDC113	Protein coding	NO	256.157	322	0.036192	0.0369073	0.000527726	319.018	0.0495908
chr17_45922486_45922518	AC	MAPT	intronic	Brain_Putamen_basal_ganglia	ENSG00000159314	ARHGAP27	Protein coding	NO	488.081	163	-0.017065	0.072125	0.00052773	267.231	0.0889583
chr7_65929682_65929702	TA	VKORC1L1	intronic	Whole_Blood	ENSG00000228409	CCT6P1	transcribed_unprocessed_pseudogene	NO	178.55	199	0.055499	0.0593123	0.000527738	276.839	0.0305056
chr12_9332317_9332345	AG	LOC642846;LINC02367	intergenic	Muscle_Skeletal	ENSG00000069493	CLEC2D	Protein coding	NO	332.638	655	0.029355	0.0182451	0.000527769	281.883	0.0291805
chr17_17821152_17821174	AC	SREBF1	intronic	Heart_Atrial_Appendage	ENSG00000175662	TOM1L2	Protein coding	NO	27.786	364	0.042762	0.0326898	0.000527769	306.73	0.0470582
chr17_81646837_81646865	TTTG	TSPAN10	intronic	Thyroid	ENSG00000169710	FASN	Protein coding	NO	432.527	534	-0.060923	0.0223519	0.00052778	343.687	0.0270046
chr15_53736998_53737044	AC	WDR72	intronic	Heart_Atrial_Appendage	ENSG00000166415	WDR72	Protein coding	YES	3.838	364	0.037124	0.0326895	0.000527802	306.749	0.0470582
chr19_40185957_40186007	GT	ZNF780A;MAP3K10	intergenic	Adipose_Subcutaneous	ENSG00000174521	TTC9B	Protein coding	NO	32.4	530	-0.062272	0.0225193	0.000527818	327.293	0.0328839
chr17_14007415_14007497	TTTAT	HS3ST3A1;CDRT15P1	intergenic	Stomach	ENSG00000141028	CDRT15P1	unprocessed_pseudogene	NO	17.058	283	0.031289	0.0419285	0.000527824	321.421	0.0769928
chr13_52455635_52455671	GCGGTG	CKAP2	intronic	Heart_Atrial_Appendage	ENSG00000278238	CKAP2-DT	lncRNA	NO	0.261	363	0.11296	0.0327785	0.000527828	306.764	0.0470582
chr11_127334938_127334995	CG	LINC02712	ncRNA_intronic	Brain_Nucleus_accumbens_basal_ganglia	ENSG00000273409	LINC02712	lncRNA	YES	63.9355	192	-0.036364	0.0614329	0.000527829	278.533	0.0769853
chr2_64550677_64550731	CA	AFTPH	intronic	Skin_Not_Sun_Exposed_Suprapubic	ENSG00000223863	LINC01805	lncRNA	NO	64.351	508	0.016893	0.0234876	0.000527831	336.318	0.0329562
chr14_88823891_88823921	ATT	TTC8	upstream	Heart_Atrial_Appendage	ENSG00000042317	SPATA7	Protein coding	NO	390.749	358	0.118395	0.0332316	0.000527842	306.772	0.0470582
chr6_24645840_24645888	AC	KIAA0319	UTR5	Colon_Sigmoid	ENSG00000137261	KIAA0319	Protein coding	YES	0.157	310	-0.017924	0.0383183	0.000527845	323.42	0.0526656
chr6_73524768_73524788	TA	EEF1A1;SLC17A5	intergenic	Skin_Sun_Exposed_Lower_leg	ENSG00000135297	MTO1	Protein coding	NO	27.41	162	0.057249	0.0725579	0.000527851	335.337	0.0297232
chr15_40973210_40973236	CA	CHAC1;INO80	intergenic	Brain_Cerebellum	ENSG00000137806	NDUFAF1	Protein coding	NO	429.219	202	-0.075719	0.0584448	0.00052787	286.564	0.0502744
chr6_30000957_30000981	AAGG	ZNRD1ASP	downstream	Esophagus_Muscularis	ENSG00000181126	HLA-V	transcribed_unprocessed_pseudogene	NO	208.735	417	0.038764	0.0285693	0.000527888	316.819	0.0352662
chr19_57222570_57222587	AC	ZNF264	UTR3	Pituitary	ENSG00000268379	.	processed_pseudogene	NO	47.3455	230	0.298603	0.0514398	0.000527904	351.119	0.0652896
chr14_31229292_31229322	TG	HECTD1;HEATR5A	intergenic	Artery_Coronary	ENSG00000203546	.	Protein coding	NO	228.069	195	0.101569	0.0605038	0.000527907	276.097	0.0991729
chr2_113923318_113923350	TTTG	ACTR3	intronic	Pituitary	ENSG00000279267	.	TEC	NO	315.426	230	-0.25281	0.0514396	0.000527918	351.127	0.0652896
chr10_24957464_24957496	TGTT	PRTFDC1;ENKUR	intergenic	Thyroid	ENSG00000185875	THNSL1	Protein coding	NO	59.132	534	-0.067225	0.0223509	0.000527935	343.788	0.0270103
chr3_57284094_57284124	TG	ASB14	intronic	Esophagus_Muscularis	ENSG00000157500	APPL1	Protein coding	NO	24.316	416	0.014466	0.0286369	0.00052795	316.857	0.0352662
chr11_1932843_1932871	CCAT	TNNT3	intronic	Brain_Cortex	ENSG00000226416	MRPL23-AS1	lncRNA	NO	57.136	199	0.311285	0.0593083	0.000527976	279.233	0.0653329
chr7_151519550_151519641	GCGGCG	RHEB	UTR5	Nerve_Tibial	ENSG00000187260	WDR86	Protein coding	NO	108.868	484	-0.054411	0.0246426	0.000528003	340.76	0.0278262
chr20_54148369_54148411	AC	BCAS1;CYP24A1	intergenic	Colon_Transverse	ENSG00000101132	PFDN4	Protein coding	NO	59.697	328	0.030723	0.0362364	0.000528013	336.09	0.0582579
chr11_66537926_66537961	AAATA	ZDHHC24	UTR3	Brain_Nucleus_accumbens_basal_ganglia	ENSG00000174165	ZDHHC24	Protein coding	YES	8.0625	192	0.220958	0.0614297	0.000528014	278.63	0.076991
chr4_102784029_102784055	GT	LOC102723704	ncRNA_intronic	Testis	ENSG00000145354	CISD2	Protein coding	NO	84.932	296	-0.031335	0.0401069	0.000528021	445.555	0.0446225
chr10_5843986_5844006	AT	GDI2;ANKRD16	intergenic	Thyroid	ENSG00000232807	.	lncRNA	NO	101.742	534	-0.060941	0.0223504	0.000528022	343.844	0.0270127
chr2_190810805_190810860	GAAAG	NAB1;GLS	intergenic	Esophagus_Muscularis	ENSG00000198130	HIBCH	Protein coding	NO	466.639	417	0.063325	0.0285682	0.000528027	316.903	0.0352662
chr14_22792867_22792895	AG	SLC7A7	intronic	Esophagus_Muscularis	ENSG00000215271	.	.	NO	.	417	-0.021536	0.028568	0.000528046	316.914	0.0352662
chr5_69436402_69436452	AC	MARVELD2	intronic	Heart_Atrial_Appendage	ENSG00000152942	RAD17	Protein coding	NO	44.459	364	0.035538	0.0326872	0.000528048	306.892	0.0470623
chr17_5232350_5232446	TAAACAGTGCAGTG	LOC100130950	ncRNA_intronic	Artery_Tibial	ENSG00000108559	NUP88	Protein coding	NO	153.81	532	-0.021193	0.0224336	0.000528056	308.7	0.0294336
chr11_78307604_78307634	AG	GAB2	intronic	Breast_Mammary_Tissue	ENSG00000137513	NARS2	Protein coding	NO	136.102	377	-0.029612	0.0315706	0.000528057	341.465	0.052372
chr12_24910378_24910426	AAAT	BCAT1	intronic	Esophagus_Muscularis	ENSG00000060982	BCAT1	Protein coding	YES	7.327	415	-0.067271	0.0287043	0.000528077	316.933	0.0352662
chr3_119730601_119730649	GT	CFAP91	intronic	Adrenal_Gland	ENSG00000183833	CFAP91	Protein coding	YES	2.744	203	-0.094247	0.0581585	0.000528082	269.155	0.077903
chr12_81380962_81381002	TG	PPFIA2	intronic	Brain_Putamen_basal_ganglia	ENSG00000139220	PPFIA2	Protein coding	YES	11.559	163	-0.060213	0.0721176	0.000528093	267.414	0.0889898
chr6_27910572_27910604	TG	OR2B2	downstream	Brain_Frontal_Cortex_BA9	ENSG00000218016	ZKSCAN8P2	unprocessed_pseudogene	NO	277.462	165	0.241073	0.0712622	0.000528106	276.367	0.0881599
chr3_150466191_150466227	CA	TSC22D2	UTR3	Brain_Frontal_Cortex_BA9	ENSG00000144895	EIF2A	Protein coding	NO	80.469	165	-0.096953	0.0712619	0.00052812	276.375	0.0881599
chr5_69261490_69261524	TG	CDK7	intronic	Heart_Atrial_Appendage	ENSG00000280187	.	TEC	NO	71.996	364	-0.031234	0.0326864	0.000528131	306.94	0.0470623
chr4_1767750_1767793	CCCCG	TACC3;FGFR3	intergenic	Brain_Frontal_Cortex_BA9	ENSG00000013810	TACC3	Protein coding	NO	23.3325	156	-0.10532	0.0752784	0.000528132	276.381	0.0881599
chr18_9031432_9031452	CT	MTCL1;NDUFV2	intergenic	Colon_Transverse	ENSG00000128791	TWSG1	Protein coding	NO	303.325	328	-0.012573	0.0362351	0.000528136	336.168	0.0582613
chr9_131022215_131022243	AC	LAMC3	intronic	Adipose_Visceral_Omentum	ENSG00000050555	LAMC3	Protein coding	YES	13.055	459	-0.042858	0.0259734	0.000528143	327.799	0.0409033
chr6_31711840_31711878	AC	LY6G6F-LY6G6D	intronic	Pancreas	ENSG00000204308	RNF5	Protein coding	NO	466.546	275	0.072302	0.0431283	0.000528158	300.356	0.0589165
chr14_73396321_73396361	GT	NUMB	intronic	Artery_Tibial	ENSG00000258695	.	lncRNA	NO	126.537	532	0.081825	0.0224328	0.00052818	308.772	0.0294377
chr12_110811416_110811440	TG	PPP1CC;CCDC63	intergenic	Artery_Coronary	ENSG00000151164	RAD9B	Protein coding	NO	309.085	195	0.070578	0.0604986	0.000528206	276.254	0.0991934
chr3_43647153_43647192	TG	ANO10	intronic	Testis	ENSG00000160746	ANO10	Protein coding	YES	8.2785	296	0.061075	0.0401046	0.000528215	445.719	0.0446343
chr6_16135755_16135777	TA	MYLIP	intronic	Artery_Aorta	ENSG00000137198	GMPR	Protein coding	NO	102.821	99	-0.043633	0.117045	0.000528235	316.856	0.0428879
chr10_32681738_32681784	AC	CCDC7	intronic	Skin_Not_Sun_Exposed_Suprapubic	ENSG00000216937	CCDC7	Protein coding	YES	4.258	508	-0.045475	0.0234848	0.000528241	336.579	0.0329785
chr11_77588441_77588473	TTG	LOC646029;AQP11	intergenic	Testis	ENSG00000254459	.	lncRNA	NO	283.805	296	0.291244	0.040104	0.000528266	445.762	0.0446343
chr12_121773767_121773777	AC	TMEM120B	intronic	Breast_Mammary_Tissue	ENSG00000274292	.	lncRNA	NO	27.025	377	-0.025533	0.0315684	0.000528298	341.62	0.0523877
chr12_27277392_27277422	CA	STK38L	intronic	Brain_Putamen_basal_ganglia	ENSG00000029153	BMAL2	Protein coding	NO	55.429	163	-0.170574	0.072113	0.000528319	267.528	0.0889981
chr17_19255430_19255483	ATTT	EPN2	intronic	Artery_Aorta	ENSG00000279825	.	TEC	NO	224.6	339	-0.101824	0.0350698	0.000528319	316.906	0.0428889
chr11_16291229_16291277	TA	SOX6	intronic	Liver	ENSG00000110696	C11orf58	Protein coding	NO	321.879	181	-0.058153	0.0650833	0.000528333	253.847	0.0955508
chr3_157177026_157177048	TC	CCNL1;VEPH1	intergenic	Brain_Cerebellar_Hemisphere	ENSG00000174912	METTL15P1	processed_pseudogene	NO	462.109	166	-0.351044	0.0708376	0.000528335	282.892	0.0637288
chr2_127496550_127496584	AC	IWS1	intronic	Adipose_Visceral_Omentum	ENSG00000169994	MYO7B	Protein coding	NO	39.116	459	0.038906	0.0259718	0.000528358	327.932	0.0409148
chr7_65010289_65010337	TG	ERV3-1-ZNF117;CCT6P3	intergenic	Brain_Caudate_basal_ganglia	ENSG00000197008	ZNF138	Protein coding	NO	215.823	184	0.085196	0.0640419	0.000528386	277.222	0.0781126
chr3_191330296_191330328	AC	CCDC50;UTS2B	intronic	Liver	ENSG00000233308	OSTN-AS1	lncRNA	NO	95.707	195	-0.135589	0.0604953	0.000528399	253.878	0.0955508
chr10_18442909_18443036	AT	CACNB2	intronic	Thyroid	ENSG00000240291	.	lncRNA	NO	101.415	144	0.011219	0.081389	0.000528402	344.092	0.0270295
chr2_203190159_203190209	AC	NBEAL1	intronic	Artery_Tibial	ENSG00000144426	NBEAL1	Protein coding	YES	0.106	532	0.02658	0.0224313	0.000528416	308.91	0.0294452
chr3_50381981_50382021	AC	CACNA2D2	intronic	Thyroid	ENSG00000004534	RBM6	Protein coding	NO	315.609	534	-0.064858	0.0223477	0.000528435	344.113	0.0270295
chr10_63305512_63305530	CT	JMJD1C	intronic	Lung	ENSG00000234369	TATDN1P1	processed_pseudogene	NO	83.366	466	-0.105305	0.0255836	0.000528487	345.632	0.0420682
chr17_28897638_28897700	CGCC	FLOT2	UTR5	Brain_Nucleus_accumbens_basal_ganglia	ENSG00000178082	TWF1P1	processed_pseudogene	NO	306.805	191	0.069094	0.0617368	0.000528498	278.886	0.0770339
chr1_180229937_180229975	GGCGGA	LHX4	upstream	Brain_Frontal_Cortex_BA9	ENSG00000116260	QSOX1	Protein coding	NO	33.274	163	-0.072909	0.0721092	0.000528503	276.575	0.0881937
chr15_38989442_38989526	CTATG	LINC02694;C15orf54	intergenic	Cells_Cultured_fibroblasts	ENSG00000259345	.	lncRNA	NO	129.229	427	-0.025265	0.0279008	0.000528504	292.392	0.0305274
chr6_95586993_95587005	TA	MANEA	intronic	Muscle_Skeletal	ENSG00000261366	MANEA-DT	lncRNA	NO	9.549	655	-0.109264	0.0182412	0.000528506	282.277	0.0292182
chr8_119862499_119862547	AAT	DSCC1;DEPTOR	intergenic	Skin_Sun_Exposed_Lower_leg	ENSG00000279347	.	TEC	NO	22.138	162	0.093804	0.0725443	0.000528512	335.757	0.0297551
chr5_151739452_151739486	AC	CLMAT3;ATOX1	intergenic	Brain_Cortex	ENSG00000213433	RPLP1P6	transcribed_processed_pseudogene	NO	26.77	199	0.328858	0.059299	0.000528526	279.524	0.0653856
chr2_9718863_9718898	TTA	YWHAQ;TAF1B	intergenic	Testis	ENSG00000243491	.	lncRNA	NO	51.4605	283	0.100854	0.0419197	0.00052855	446.002	0.0446538
chr9_10588427_10588460	AC	PTPRD	intronic	Skin_Not_Sun_Exposed_Suprapubic	ENSG00000153707	PTPRD	Protein coding	YES	24.2795	500	0.039786	0.0238557	0.000528562	336.784	0.0329954
chr1_206535684_206535744	GT	RASSF5	intronic	Whole_Blood	ENSG00000143486	EIF2D	Protein coding	NO	61.402	616	-0.060641	0.0193891	0.000528572	277.276	0.0305494
chr1_92309536_92309627	ACACAT	RPAP2	intronic	Muscle_Skeletal	ENSG00000069712	.	.	NO	.	655	-0.069953	0.0182408	0.000528581	282.317	0.0292193
chr20_32628630_32628684	AC	NOL4L-DT;C20orf203	intergenic	Brain_Nucleus_accumbens_basal_ganglia	ENSG00000198547	C20orf203	Protein coding	NO	28.705	192	0.035785	0.0614194	0.0005286	278.94	0.0770339
chr17_69370722_69370833	TTC	ABCA5;MAP2K6	intergenic	Testis	ENSG00000154265	ABCA5	Protein coding	NO	43.5335	296	0.026798	0.0400998	0.000528629	446.068	0.044656
chr19_37142521_37142555	TG	ZNF420;ZNF585A	intergenic	Adipose_Visceral_Omentum	ENSG00000267470	ZNF571-AS1	lncRNA	NO	406.376	459	0.079682	0.0259696	0.000528644	328.11	0.0409268
chr7_151002383_151002453	AC	NOS3	intronic	Adipose_Subcutaneous	ENSG00000213199	ASIC3	Protein coding	NO	45.874	530	-0.025524	0.0225138	0.000528649	327.808	0.032929
chr7_97738989_97739018	ATATA	TAC1	intronic	Thyroid	ENSG00000238228	OR7E7P	unprocessed_pseudogene	NO	208.994	140	-0.125807	0.0836487	0.000528657	344.257	0.0270366
chr11_64237085_64237123	AG	VEGFB	intronic	Brain_Cerebellum	ENSG00000168071	CCDC88B	Protein coding	NO	103.1	186	0.009257	0.0633615	0.000528665	286.996	0.0503413
chr9_113365722_113365768	AG	BSPRY	intronic	Lung	ENSG00000176386	CDC26	Protein coding	NO	90.173	466	0.056437	0.0255822	0.000528678	345.758	0.0420732
chr19_58481777_58481807	GTTTT	ZNF446	intronic	Skin_Sun_Exposed_Lower_leg	ENSG00000083845	RPS5	Protein coding	NO	88.736	557	-0.053439	0.0214292	0.00052868	335.864	0.029762
chr6_31739055_31739076	AT	MSH5;MSH5-SAPCD1	upstream	Stomach	ENSG00000204421	LY6G6C	Protein coding	NO	17.3195	280	0.169353	0.042361	0.000528729	321.973	0.0770778
chr14_73641211_73641229	GT	ACOT6;DNAL1	intergenic	Esophagus_Muscularis	ENSG00000259065	MIDEAS-AS1	lncRNA	NO	146.135	417	0.112607	0.0285622	0.00052875	317.337	0.0353067
chr5_179023106_179023134	ATTT	ZNF879	upstream	Adipose_Subcutaneous	ENSG00000177932	ZNF354C	Protein coding	NO	37.253	530	-0.049259	0.022513	0.000528771	327.884	0.0329333
chr12_118149518_118149540	TG	TAOK3	downstream	Artery_Coronary	ENSG00000176834	VSIG10	Protein coding	NO	13.503	195	0.133256	0.0604888	0.000528775	276.552	0.0992291
chr16_661015_661037	GCCCC	WDR90	intronic	Heart_Atrial_Appendage	ENSG00000262528	.	lncRNA	NO	4.832	364	-0.028515	0.0326802	0.000528784	307.32	0.0471133
chr15_90349838_90349870	AAAT	GABARAPL3	upstream	Spleen	ENSG00000185043	CIB1	Protein coding	NO	115.807	205	0.106387	0.0575891	0.000528804	336.853	0.0725977
chr10_43305037_43305078	CCGCCC	RASGEF1A;FXYD4	intergenic	Breast_Mammary_Tissue	ENSG00000230555	LINC02916	lncRNA	NO	115.68	377	0.035371	0.0315637	0.000528809	341.951	0.0524305
chr2_241558054_241558078	AC	BOK-AS1	ncRNA_intronic	Brain_Cerebellum	ENSG00000168393	DTYMK	Protein coding	NO	127.811	202	-0.025473	0.0584291	0.000528816	287.078	0.0503468
chr12_123536825_123536858	TTTCT	MIR3908	downstream	Whole_Blood	ENSG00000280120	.	TEC	NO	383.464	616	0.037834	0.0193877	0.000528816	277.404	0.0305579
chr2_215869791_215869857	TG	LINC00607;MREG	intergenic	Brain_Cerebellar_Hemisphere	ENSG00000115425	PECR	Protein coding	NO	188.123	166	0.038094	0.0708279	0.000528817	283.15	0.0637583
chr12_57112213_57112263	CA	STAT6	upstream	Esophagus_Gastroesophageal_Junction	ENSG00000166888	STAT6	Protein coding	YES	0.805	322	0.016508	0.0368956	0.000528819	319.678	0.0496858
chr12_85959023_85959088	ATACA	MGAT4C	UTR3	Stomach	ENSG00000198774	RASSF9	Protein coding	NO	122.647	284	-0.11044	0.0417707	0.000528825	322.031	0.0770778
chr4_88612289_88612327	TG	HERC3	intronic	Pituitary	ENSG00000177432	NAP1L5	Protein coding	NO	85.521	230	0.050168	0.0514262	0.00052883	351.735	0.0653544
chr7_75740366_75740394	GT	HIP1;CCL26	intergenic	Brain_Caudate_basal_ganglia	ENSG00000127952	STYXL1	Protein coding	NO	288.291	184	0.057781	0.0640328	0.000528886	277.484	0.0781206
chr4_67979793_67979841	TG	TMPRSS11A;TMPRSS11GP	intergenic	Pituitary	ENSG00000270228	.	processed_pseudogene	NO	255.555	230	0.147815	0.0514246	0.00052894	351.808	0.0653544
chr21_25462392_25462423	AT	LINC00158;MIR155HG	intergenic	Skin_Not_Sun_Exposed_Suprapubic	ENSG00000260583	.	lncRNA	NO	120.918	494	0.042303	0.0241405	0.000528971	337.044	0.0330162
chr16_89426529_89426567	CA	ANKRD11	intronic	Brain_Caudate_basal_ganglia	ENSG00000274627	.	.	NO	.	184	0.159747	0.0640312	0.000528975	277.531	0.0781206
chr14_65031979_65032019	GT	CHURC1-FNTB;FNTB;MAX	intronic	Esophagus_Gastroesophageal_Junction	ENSG00000139998	RAB15	Protein coding	NO	58.773	322	0.096477	0.0368939	0.000528983	319.778	0.0496935
chr10_80444804_80444820	CA	PRXL2A;TSPAN14	intergenic	Lung	ENSG00000151224	MAT1A	Protein coding	NO	155.154	466	-0.04531	0.0255797	0.000529009	345.974	0.0420945
chr3_75497653_75497699	GT	LINC02018	ncRNA_intronic	Heart_Left_Ventricle	ENSG00000242516	LINC00960	lncRNA	NO	174.575	348	0.073427	0.0341653	0.000529011	284.914	0.0536056
chr8_23318425_23318461	CA	LOXL2	intronic	Stomach	ENSG00000104679	R3HCC1	Protein coding	NO	27.467	286	-0.039544	0.0414799	0.000529014	322.146	0.077087
chr4_99086037_99086057	AAAC	ADH5	intronic	Brain_Caudate_basal_ganglia	ENSG00000246090	.	lncRNA	NO	2.758	184	0.147054	0.0640304	0.00052902	277.554	0.0781206
chr11_83493336_83493392	TTCC	DLG2	intronic	Cells_Cultured_fibroblasts	ENSG00000137500	CCDC90B	Protein coding	NO	206.974	427	0.026686	0.0278966	0.000529029	292.682	0.0305546
chr10_62885438_62885504	AATAA	EGR2;NRBF2	intergenic	Breast_Mammary_Tissue	ENSG00000181915	ADO	Protein coding	NO	80.751	377	0.038349	0.0315617	0.000529033	342.096	0.0524379
chr2_27081108_27081148	GT	EMILIN1	intronic	Brain_Caudate_basal_ganglia	ENSG00000138030	KHK	Protein coding	NO	5.644	184	-0.088555	0.0640301	0.000529035	277.562	0.0781206
chr11_47380556_47380587	TTG	SPI1;MIR4487	intergenic	Skin_Not_Sun_Exposed_Suprapubic	ENSG00000109919	MTCH2	Protein coding	NO	248.784	508	-0.02739	0.0234794	0.00052904	337.088	0.0330162
chr21_35526669_35526703	TG	LOC100506403	ncRNA_intronic	Skin_Not_Sun_Exposed_Suprapubic	ENSG00000231106	LINC01436	lncRNA	NO	478.451	483	-0.032399	0.0246857	0.000529051	337.095	0.0330162
chr1_207824039_207824073	CT	MIR29B2CHG;CD34	intergenic	Brain_Putamen_basal_ganglia	ENSG00000117335	CD46	Protein coding	NO	41.207	163	0.07966	0.0720976	0.000529074	267.911	0.0890958
chr7_100520759_100520796	AG	NYAP1;AGFG2	intergenic	Esophagus_Mucosa	ENSG00000078319	PMS2P1	transcribed_unprocessed_pseudogene	NO	184.917	428	-0.043786	0.0278313	0.000529105	320.115	0.0348216
chr9_129183986_129184014	GT	IER5L;LOC101929331	intergenic	Esophagus_Muscularis	ENSG00000204055	IER5L-AS1	lncRNA	NO	7.229	417	0.040595	0.0285593	0.000529107	317.551	0.0353266
chr9_95092056_95092097	AC	AOPEP;FANCC	intergenic	Pituitary	ENSG00000223849	.	processed_pseudogene	NO	31.4445	230	0.253063	0.0514218	0.000529131	351.935	0.0653544
chr18_56651375_56651390	GGC	WDR7	UTR5	Breast_Mammary_Tissue	ENSG00000091164	TXNL1	Protein coding	NO	0.1065	377	0.083012	0.0315607	0.000529133	342.161	0.0524379
chr10_49748742_49748784	CA	OGDHL	intronic	Pancreas	ENSG00000204149	AGAP6	Protein coding	NO	233.427	275	0.068811	0.0431161	0.000529145	300.918	0.0590035
chr17_45895048_45895090	GT	MAPT-AS1	ncRNA_intronic	Muscle_Skeletal	ENSG00000262539	.	processed_pseudogene	NO	365.537	655	0.156288	0.0182378	0.000529152	282.622	0.0292422
chr6_31741336_31741382	AC	MSH5-SAPCD1	ncRNA_intronic	Muscle_Skeletal	ENSG00000204435	CSNK2B	Protein coding	NO	75.004	655	-0.020897	0.0182377	0.000529158	282.625	0.0292422
chr6_29679886_29679913	AAAC	ZFP57	intronic	Skin_Sun_Exposed_Lower_leg	ENSG00000204623	POLR1HASP	transcribed_unitary_pseudogene	NO	355.115	557	0.061117	0.0214261	0.000529184	336.184	0.0297877
chr7_87589805_87589835	GA	ABCB1	intronic	Thyroid	ENSG00000008277	ADAM22	Protein coding	NO	344.323	534	-0.012241	0.0223428	0.00052919	344.605	0.0270597
chr15_41300514_41300530	AT	OIP5-AS1	ncRNA_exonic	Adipose_Visceral_Omentum	ENSG00000103932	RPAP1	Protein coding	NO	221.269	450	-0.08535	0.0264807	0.000529194	328.451	0.0409591
chr6_25932367_25932411	AAAG	SLC17A2;TRIM38	intergenic	Heart_Atrial_Appendage	ENSG00000112343	TRIM38	Protein coding	NO	30.413	364	-0.013214	0.0326764	0.000529195	307.558	0.0471354
chr11_57407665_57407691	TG	SLC43A3	UTR3	Cells_Cultured_fibroblasts	ENSG00000186652	PRG2	Protein coding	NO	17.028	427	-0.073842	0.027895	0.000529225	292.791	0.0305595
chr19_54567705_54567794	AAAG	KIR3DX1;LILRA2	intergenic	Pituitary	ENSG00000244482	LILRA6	Protein coding	NO	324.959	230	0.027174	0.0514203	0.000529228	351.999	0.0653544
chr8_90776540_90776588	GT	TMEM64;NECAB1	intergenic	Thyroid	ENSG00000246792	.	lncRNA	NO	127.816	534	0.047966	0.0223423	0.000529259	344.649	0.027061
chr12_102204793_102204831	GT	PMCH;IGF1	intergenic	Adipose_Visceral_Omentum	ENSG00000120860	WASHC3	Protein coding	NO	142.663	459	-0.062653	0.0259649	0.000529266	328.496	0.0409596
chr10_45856460_45856500	AC	PARGP1;PARGP1-AGAP4	ncRNA_intronic	Colon_Transverse	ENSG00000172661	WASHC2C	Protein coding	NO	70.11	328	-0.050959	0.0362232	0.000529283	336.897	0.0583675
chr1_206673166_206673192	GT	DYRK3;MAPKAPK2	intergenic	Breast_Mammary_Tissue	ENSG00000226945	RPL13AP8	processed_pseudogene	NO	234.44	377	0.115667	0.0315593	0.00052929	342.262	0.0524379
chr1_153816059_153816101	AC	GATAD2B	intronic	Thyroid	ENSG00000160678	S100A1	Protein coding	NO	187.616	534	-0.03331	0.022342	0.000529309	344.682	0.0270615
chr17_2066652_2066694	AC	SMG6	intronic	Brain_Cortex	ENSG00000167720	SRR	Protein coding	NO	236.71	199	-0.066139	0.0592856	0.000529321	279.944	0.0654534
chr11_27697164_27697196	AG	BDNF-AS	ncRNA_intronic	Colon_Sigmoid	ENSG00000148943	LIN7C	Protein coding	NO	190.411	310	-0.028806	0.0383017	0.000529345	324.339	0.0527981
chr8_41655129_41655153	GT	ANK1	UTR3	Pituitary	ENSG00000253389	.	lncRNA	NO	5.85	230	-0.168376	0.0514182	0.000529374	352.096	0.0653603
chr11_42815083_42815101	AT	LINC02740;HNRNPKP3	intergenic	Spleen	ENSG00000166181	API5	Protein coding	NO	496.871	67	-0.037468	0.169861	0.000529379	337.22	0.072661
chr17_28333072_28333106	AC	IFT20	intronic	Brain_Putamen_basal_ganglia	ENSG00000087111	PIGS	Protein coding	NO	227.259	163	0.049338	0.0720912	0.000529389	268.071	0.0891192
chr15_40353110_40353146	GT	PHGR1	intronic	Adrenal_Gland	ENSG00000128928	IVD	Protein coding	NO	52.357	203	-0.080856	0.0581363	0.000529419	269.836	0.0779874
chr11_113303067_113303087	TA	NCAM1;TTC12	intergenic	Colon_Transverse	ENSG00000149292	TTC12	Protein coding	NO	11.502	105	-0.066867	0.110552	0.000529444	337	0.0583752
chr3_143467727_143467757	AG	SLC9A9	intronic	Artery_Tibial	ENSG00000175040	CHST2	Protein coding	NO	347.971	532	0.028248	0.0224245	0.000529449	309.514	0.0294972
chr2_219043903_219043967	CA	CFAP65;IHH	intergenic	Adipose_Subcutaneous	ENSG00000272644	.	.	NO	.	530	-0.053218	0.0225086	0.00052945	328.305	0.0329668
chr2_190810805_190810860	GAAAG	NAB1;GLS	intergenic	Adipose_Subcutaneous	ENSG00000284052	.	lncRNA	NO	160.993	530	0.070147	0.0225086	0.000529451	328.305	0.0329668
chr10_102916045_102916077	AT	LOC107984265	ncRNA_intronic	Adipose_Subcutaneous	ENSG00000166275	BORCS7	Protein coding	NO	61.652	157	0.038946	0.0747817	0.000529468	328.316	0.0329668
chr9_32504038_32504068	AC	DDX58	intronic	Esophagus_Mucosa	ENSG00000241043	.	.	NO	.	449	-0.039232	0.026537	0.000529483	320.343	0.0348427
chr2_202634994_202635017	CGG	FAM117B	UTR5	Artery_Tibial	ENSG00000138439	FAM117B	Protein coding	YES	0.0365	532	0.072991	0.0224242	0.000529501	309.544	0.0294972
chr7_76486846_76486887	GCT	DTX2	intronic	Liver	ENSG00000146707	POMZP3	Protein coding	NO	131.434	195	0.061794	0.0604764	0.000529501	254.408	0.0956779
chr1_220844351_220844385	AT	HLX-AS1	ncRNA_intronic	Pituitary	ENSG00000238078	LINC01352	lncRNA	NO	15.113	69	-0.041754	0.165195	0.000529507	352.185	0.0653646
chr1_154868900_154868950	TC	KCNN3	intronic	Brain_Cerebellum	ENSG00000163357	DCST1	Protein coding	NO	164.899	202	0.04542	0.0584174	0.000529519	287.459	0.0504026
chr12_119829339_119829406	AGAAG	CIT	intronic	Thyroid	ENSG00000248636	.	lncRNA	NO	161.293	534	0.043525	0.0223403	0.000529567	344.85	0.0270707
chr2_195846949_195846981	TG	DNAH7	intronic	Thyroid	ENSG00000196950	SLC39A10	Protein coding	NO	166.488	534	-0.040421	0.0223403	0.000529573	344.854	0.0270707
chr16_84168827_84168857	AC	DNAAF1	intronic	Pancreas	ENSG00000140943	MBTPS1	Protein coding	NO	51.9	275	0.048911	0.0431108	0.000529576	301.163	0.0590212
chr1_26864330_26864364	GT	SFN	UTR3	Colon_Transverse	ENSG00000060642	PIGV	Protein coding	NO	75.038	328	-0.049402	0.0362201	0.000529577	337.085	0.0583798
chr19_8284805_8284849	CA	CERS4;CD320	intergenic	Brain_Cerebellum	ENSG00000233927	RPS28	Protein coding	NO	36.331	202	0.035475	0.0584163	0.000529588	287.497	0.0504026
chr9_121198020_121198044	AC	RAB14	intronic	Whole_Blood	ENSG00000056558	TRAF1	Protein coding	NO	268.859	615	-0.067752	0.0194146	0.000529612	277.822	0.0305938
chr7_66276365_66276381	AT	TPST1	intronic	Pancreas	ENSG00000237310	LINC03011	lncRNA	NO	217.234	80	-0.050825	0.143526	0.000529615	301.185	0.0590212
chr4_55544165_55544199	AC	CLOCK	intronic	Lung	ENSG00000134851	TMEM165	Protein coding	NO	121.068	466	0.052279	0.0255752	0.000529621	346.374	0.042138
chr1_72282852_72282933	GGC	NEGR1	upstream	Pituitary	ENSG00000172260	NEGR1	Protein coding	YES	0.3535	230	-0.046118	0.0514143	0.000529639	352.272	0.0653688
chr2_32135118_32135148	TG	SPAST	intronic	Thyroid	ENSG00000276334	.	lncRNA	NO	386.794	534	-0.098259	0.0223399	0.000529642	344.899	0.0270721
chr1_52842419_52842459	TG	ZYG11A	upstream	Nerve_Tibial	ENSG00000157193	LRP8	Protein coding	NO	414.852	488	0.041156	0.0244304	0.000529646	341.82	0.0279082
chr2_151339559_151339603	GT	LOC101929319	ncRNA_intronic	Artery_Tibial	ENSG00000184898	RBM43	Protein coding	NO	77.718	532	0.032662	0.0224232	0.000529648	309.63	0.0294998
chr2_159764212_159764256	TG	MARCHF7	intronic	Artery_Aorta	ENSG00000054219	LY75	Protein coding	NO	140.415	344	-0.047849	0.0345519	0.000529669	317.716	0.0429927
chr3_183491093_183491123	TTTGTT	KLHL6	UTR3	Esophagus_Muscularis	ENSG00000172578	KLHL6	Protein coding	YES	53.677	417	0.096683	0.0285542	0.000529718	317.918	0.0353635
chr1_16037991_16038059	AC	CLCNKA;CLCNKB	intergenic	Adipose_Subcutaneous	ENSG00000179743	SPEN-AS1	lncRNA	NO	189.878	530	0.023811	0.0225067	0.000529739	328.484	0.0329803
chr14_50957282_50957325	GGAGAG	PYGL;TRIM9	intergenic	Pancreas	ENSG00000270062	.	lncRNA	NO	233.031	275	0.064622	0.0431087	0.000529741	301.257	0.0590236
chr19_37142521_37142555	TG	ZNF420;ZNF585A	intergenic	Colon_Transverse	ENSG00000181666	ZNF875	Protein coding	NO	170.299	328	0.047356	0.0362179	0.000529792	337.222	0.0583934
chr6_159980183_159980239	AAAG	IGF2R	intronic	Esophagus_Muscularis	ENSG00000197081	IGF2R	Protein coding	YES	11.129	417	0.006015	0.0285534	0.000529813	317.975	0.0353641
chr14_61567638_61567678	AC	LINC01303	ncRNA_intronic	Skin_Not_Sun_Exposed_Suprapubic	ENSG00000232774	LINC03033	lncRNA	NO	2.747	508	0.046397	0.0234739	0.000529841	337.599	0.0330623
chr8_27638314_27638346	TG	SCARA3	intronic	Esophagus_Muscularis	ENSG00000120915	EPHX2	Protein coding	NO	122.867	417	0.023542	0.0285532	0.000529845	317.994	0.0353641
chr6_43474582_43474612	AAT	DLK2;TJAP1	intergenic	Thyroid	ENSG00000170734	POLH	Protein coding	NO	101.588	531	0.083164	0.0224638	0.000529866	345.045	0.0270815
chr4_152908891_152908941	GT	ARFIP1	intronic	Adipose_Subcutaneous	ENSG00000164144	ARFIP1	Protein coding	YES	2.654	530	-0.038048	0.0225058	0.000529875	328.569	0.0329804
chr6_29568362_29568473	CTT	UBD;SNORD32B	intergenic	Brain_Cerebellum	ENSG00000235290	HLA-W	unprocessed_pseudogene	NO	388.178	202	-0.057364	0.0584111	0.000529901	287.667	0.0504236
chr1_200552915_200552959	TTTA	KIF14	UTR3	Testis	ENSG00000118193	KIF14	Protein coding	YES	65.786	291	0.055391	0.0407654	0.000529913	447.152	0.0447555
chr5_149732045_149732077	GT	PPARGC1B	intronic	Esophagus_Mucosa	ENSG00000155850	SLC26A2	Protein coding	NO	228.697	449	-0.058972	0.0265337	0.000529917	320.606	0.0348675
chr5_122789474_122789504	AC	SNX2	intronic	Artery_Tibial	ENSG00000260686	.	lncRNA	NO	42.867	532	0.022591	0.0224214	0.000529937	309.799	0.0295131
chr9_113352480_113352502	AC	BSPRY	intronic	Thyroid	ENSG00000136867	SLC31A2	Protein coding	NO	201.461	534	-0.03174	0.0223378	0.000529958	345.105	0.027084
chr17_63765120_63765154	CA	CCDC47	intronic	Esophagus_Muscularis	ENSG00000007312	CD79B	Protein coding	NO	165.377	417	-0.082851	0.0285522	0.000529959	318.063	0.0353661
chr7_1023624_1023678	AC	C7orf50	intronic	Skin_Sun_Exposed_Lower_leg	ENSG00000240230	COX19	Protein coding	NO	48.102	557	0.013904	0.0214212	0.000529967	336.681	0.0298238
chr12_48903937_48903981	AAAT	CCDC65	upstream	Heart_Left_Ventricle	ENSG00000139537	CCDC65	Protein coding	YES	0.151	346	-0.095604	0.0343512	0.000529972	285.431	0.0536928
chr19_41164959_41165064	GAAA	CYP2F1;CYP2S1	intergenic	Esophagus_Muscularis	ENSG00000188493	ACTMAP	Protein coding	NO	413.459	417	0.026329	0.0285519	0.000529993	318.083	0.0353661
chr14_73842166_73842264	AT	LINC02274;PTGR2	intergenic	Colon_Transverse	ENSG00000140043	PTGR2	Protein coding	NO	9.616	105	0.032762	0.110535	0.000529997	337.352	0.0584058
chr2_96987382_96987406	AC	FAM178B	upstream	Testis	ENSG00000144199	FAHD2B	Protein coding	NO	107.426	296	0.030009	0.0400839	0.000530012	447.236	0.044759
chr1_114570268_114570288	CA	BCAS2	intronic	Cells_Cultured_fibroblasts	ENSG00000116752	BCAS2	Protein coding	YES	11.337	427	0.038473	0.0278885	0.000530029	293.236	0.0306028
chr3_53433278_53433308	AG	DCP1A;CACNA1D	intergenic	Lung	ENSG00000242142	SERBP1P3	processed_pseudogene	NO	368.202	466	0.032264	0.0255721	0.000530037	346.647	0.042166
chr1_91929063_91929083	AG	TGFBR3;BRDT	intergenic	Brain_Cerebellum	ENSG00000203910	C1orf146	Protein coding	NO	288.842	202	0.182006	0.0584086	0.000530046	287.746	0.0504286
chr15_49192485_49192525	TA	GALK2	intronic	Artery_Tibial	ENSG00000166262	FAM227B	Protein coding	NO	141.797	158	0.045899	0.0743069	0.000530051	309.866	0.0295167
chr19_11373561_11373589	GT	PLPPR2;SWSAP1	intergenic	Testis	ENSG00000267277	.	lncRNA	NO	1.36	296	0.220951	0.0400833	0.000530061	447.277	0.044759
chr5_73246286_73246316	CA	LOC340090;LINC02230	intergenic	Esophagus_Mucosa	ENSG00000249743	.	lncRNA	NO	32.318	449	-0.128623	0.0265324	0.000530085	320.708	0.0348709
chr22_38139415_38139447	TTTA	PLA2G6	intronic	Brain_Caudate_basal_ganglia	ENSG00000185022	MAFF	Protein coding	NO	61.336	184	0.070705	0.0640108	0.000530096	278.119	0.0782552
chr7_116242507_116242549	TC	TES	intronic	Colon_Sigmoid	ENSG00000279086	.	TEC	NO	31.017	309	0.050337	0.0384159	0.000530099	324.801	0.052861
chr7_107623947_107623967	TA	BCAP29;DUS4L-BCAP29	downstream	Testis	ENSG00000250474	WBP1LP2	processed_pseudogene	NO	4.596	295	-0.123981	0.040217	0.000530115	447.323	0.0447591
chr16_522021_522051	TGCGTG	RAB11FIP3	UTR3	Brain_Cortex	ENSG00000242612	DECR2	Protein coding	NO	111.924	199	0.098219	0.0592719	0.000530137	280.376	0.065511
chr12_132916672_132916698	TG	LOC101928530;ZNF605	intergenic	Thyroid	ENSG00000198393	ZNF26	Protein coding	NO	69.68	534	0.016524	0.0223365	0.000530158	345.235	0.02709
chr3_49911190_49911246	TAGA	MON1A	intronic	Brain_Cortex	ENSG00000173540	GMPPB	Protein coding	NO	187.245	199	0.038605	0.0592715	0.000530158	280.387	0.065511
chr18_23687746_23687766	TG	ANKRD29;LAMA3	intergenic	Skin_Not_Sun_Exposed_Suprapubic	ENSG00000265752	LINC02958	lncRNA	NO	294.769	508	0.032134	0.0234717	0.000530173	337.81	0.0330797
chr7_5554789_5554828	TG	ACTB;FSCN1	intergenic	Liver	ENSG00000273084	LINC03073	lncRNA	NO	126.624	195	0.075594	0.0604648	0.000530175	254.732	0.0957278
chr7_120995862_120995991	TTC	CPED1	intronic	Esophagus_Gastroesophageal_Junction	ENSG00000106025	TSPAN12	Protein coding	NO	137.524	322	-0.068073	0.0368809	0.000530207	320.518	0.0497878
chr1_42311650_42311678	AGT	FOXJ3	intronic	Esophagus_Mucosa	ENSG00000227527	.	lncRNA	NO	26.712	449	-0.069536	0.0265314	0.000530209	320.783	0.0348753
chr3_44473453_44473491	CA	ZNF445	intronic	Cells_Cultured_fibroblasts	ENSG00000185219	ZNF445	Protein coding	YES	4.177	427	-0.023297	0.0278869	0.000530227	293.345	0.030611
chr10_5591912_5591946	CA	CALML3;LASTR	intergenic	Skin_Not_Sun_Exposed_Suprapubic	ENSG00000242147	LASTR	lncRNA	NO	4.189	508	0.159828	0.0234712	0.000530239	337.852	0.0330806
chr11_65642901_65642929	TTTA	SIPA1	intronic	Muscle_Skeletal	ENSG00000172500	FIBP	Protein coding	NO	242.657	655	-0.062767	0.018232	0.000530251	283.209	0.0292934
chr6_26712876_26712910	AC	ZNF322;GUSBP2	intergenic	Skin_Sun_Exposed_Lower_leg	ENSG00000186470	BTN3A2	Protein coding	NO	340.2	557	-0.057584	0.0214193	0.000530278	336.879	0.0298387
chr1_100191749_100191808	AC	DBT	UTR3	Nerve_Tibial	ENSG00000137996	RTCA	Protein coding	NO	74.4375	488	0.039461	0.0244257	0.000530314	342.251	0.0279405
chr19_8790472_8790524	AC	OR2Z1;ZNF558	intergenic	Colon_Transverse	ENSG00000167785	ZNF558	Protein coding	NO	32.391	328	0.022395	0.0362123	0.000530323	337.56	0.0584317
chr3_101573112_101573138	AC	PCNP	upstream	Lung	ENSG00000242299	RPS18P5	processed_pseudogene	NO	3.822	466	-0.023632	0.02557	0.00053033	346.838	0.0421841
chr2_85906163_85906223	CCCT	ST3GAL5-AS1;POLR1A	intergenic	Nerve_Tibial	ENSG00000273080	.	lncRNA	NO	288.961	488	0.025657	0.0244255	0.000530345	342.271	0.0279405
chr3_158868026_158868070	AC	MFSD1;IQCJ-SCHIP1	intergenic	Skin_Sun_Exposed_Lower_leg	ENSG00000118855	MFSD1	Protein coding	NO	44.854	557	0.042867	0.0214187	0.00053037	336.938	0.0298413
chr8_99044853_99044899	AC	VPS13B	intronic	Muscle_Skeletal	ENSG00000104375	STK3	Protein coding	NO	102.049	655	-0.043235	0.0182313	0.000530381	283.279	0.0292961
chr5_69261490_69261524	TG	CDK7	intronic	Pancreas	ENSG00000134056	MRPS36	Protein coding	NO	43.62	275	-0.041611	0.0431006	0.000530398	301.631	0.0590698
chr3_63964073_63964109	AC	ATXN7	intronic	Colon_Sigmoid	ENSG00000239653	PSMD6-AS2	lncRNA	NO	39.931	310	-0.099503	0.03829	0.000530408	324.99	0.0528657
chr11_60786163_60786212	CA	MS4A10	intronic	Skin_Not_Sun_Exposed_Suprapubic	ENSG00000110104	CCDC86	Protein coding	NO	55.9255	508	-0.031489	0.0234699	0.000530431	337.975	0.0330894
chr6_105334713_105334739	CAA	PREP	intronic	Skin_Sun_Exposed_Lower_leg	ENSG00000085382	HACE1	Protein coding	NO	474.807	557	-0.030697	0.0214182	0.000530446	336.986	0.0298429
chr8_85165809_85165882	TTCC	LRRCC1;LOC102723322	intergenic	Esophagus_Gastroesophageal_Junction	ENSG00000133740	E2F5	Protein coding	NO	11.3085	322	-0.045858	0.0368783	0.000530455	320.668	0.0498008
chr5_40599704_40599732	TTTTG	LINC00603;PTGER4	intergenic	Adipose_Visceral_Omentum	ENSG00000132357	CARD6	Protein coding	NO	241.59	458	0.070483	0.0260122	0.000530456	329.234	0.0410363
chr9_136992377_136992500	CCCGC	PAXX	exonic	Pancreas	ENSG00000148400	NOTCH1	Protein coding	NO	446.39	275	0.033985	0.0430998	0.000530467	301.67	0.0590698
chr1_3335602_3335642	AC	PRDM16	intronic	Adrenal_Gland	ENSG00000130764	LRRC47	Protein coding	NO	448.425	203	-0.035287	0.0581179	0.000530536	270.406	0.0781068
chr8_119712224_119712256	TG	ENPP2;TAF2	intergenic	Esophagus_Mucosa	ENSG00000279347	.	TEC	NO	128.145	449	0.090852	0.0265289	0.000530544	320.985	0.0348935
chr5_141367537_141367573	AAAT	PCDHGA1;PCDHGA2;PCDHGA3;PCDHGA4;PCDHGA5;PCDHGB1;PCDHGB2	intronic	Brain_Nucleus_accumbens_basal_ganglia	ENSG00000187372	PCDHB13	Protein coding	NO	153.636	192	-0.23454	0.0613851	0.000530568	279.978	0.0772353
chr12_121883180_121883236	TG	HPD	intronic	Skin_Not_Sun_Exposed_Suprapubic	ENSG00000176383	B3GNT4	Protein coding	NO	320.473	508	-0.034386	0.0234688	0.000530594	338.078	0.0330963
chr6_26712876_26712910	AC	ZNF322;GUSBP2	intergenic	Artery_Aorta	ENSG00000026950	BTN3A1	Protein coding	NO	303.31	346	-0.035469	0.0343446	0.000530642	318.3	0.0430542
chr17_48684097_48684137	GT	MIR196A1;PRAC1	intergenic	Esophagus_Muscularis	ENSG00000173917	HOXB2	Protein coding	NO	139.008	417	0.040579	0.0285465	0.000530654	318.479	0.0354023
chr16_88174939_88174961	GT	LOC400553;LINC02182	intergenic	Adipose_Subcutaneous	ENSG00000261327	.	lncRNA	NO	3.66	530	-0.063991	0.0225007	0.000530668	329.06	0.0330183
chr2_127732108_127732156	AC	WDR33	intronic	Esophagus_Mucosa	ENSG00000144230	GPR17	Protein coding	NO	82.193	449	0.053076	0.0265279	0.000530675	321.065	0.0348954
chr22_41798116_41798170	AC	MEI1	intronic	Spleen	ENSG00000226450	CYP2D8P	unprocessed_pseudogene	NO	356.858	205	0.056193	0.0575581	0.000530695	338.058	0.0728258
chr2_119492832_119492880	TATT	SCTR	intronic	Artery_Aorta	ENSG00000080293	SCTR	Protein coding	YES	12.967	343	-0.229375	0.0346412	0.000530715	318.344	0.0430543
chr19_633538_633568	CCGCGC	POLRMT	upstream	Lung	ENSG00000099821	POLRMT	Protein coding	YES	0.016	464	0.074283	0.0256764	0.000530727	347.097	0.0422054
chr12_93191252_93191276	AAAG	LOC643339	ncRNA_intronic	Nerve_Tibial	ENSG00000257322	.	lncRNA	NO	0.287	488	0.04987	0.0244224	0.000530775	342.549	0.0279586
chr17_40900246_40900293	TG	KRT20;KRT23	intergenic	Brain_Cerebellum	ENSG00000204889	KRT40	Protein coding	NO	84.0565	202	-0.1948	0.0583958	0.000530821	288.166	0.0504935
chr11_3068589_3068614	GT	CARS1;OSBPL5	intergenic	Heart_Atrial_Appendage	ENSG00000110628	SLC22A18	Protein coding	NO	146.633	364	0.104681	0.032661	0.000530825	308.506	0.0472372
chr7_32814529_32814564	TG	LINC00997;DPY19L1P2	intergenic	Brain_Frontal_Cortex_BA9	ENSG00000164610	RP9	Protein coding	NO	286.339	165	-0.090878	0.071207	0.000530848	277.802	0.0885284
chr5_150516976_150517018	GT	NDST1	intronic	Colon_Transverse	ENSG00000070614	NDST1	Protein coding	YES	8.866	328	-0.02479	0.0362069	0.000530848	337.894	0.0584793
chr21_46688831_46688864	AC	PRMT2;NONE	intergenic	Esophagus_Mucosa	ENSG00000160285	LSS	Protein coding	NO	460.024	447	0.031287	0.026644	0.000530889	321.194	0.0349048
chr17_82494058_82494092	AG	NARF;FOXK2	intergenic	Adipose_Visceral_Omentum	ENSG00000169660	HEXD	Protein coding	NO	53.961	459	0.028988	0.0259525	0.000530921	329.523	0.0410672
chr13_24459532_24459567	AC	PARP4	intronic	Esophagus_Gastroesophageal_Junction	ENSG00000273628	.	unprocessed_pseudogene	NO	473.457	322	0.054175	0.0368733	0.000530924	320.951	0.0498294
chr15_40009069_40009109	TTTTG	EIF2AK4	intronic	Spleen	ENSG00000275636	.	lncRNA	NO	69.803	205	-0.27392	0.0575543	0.000530931	338.209	0.0728258
chr4_112463518_112463564	AT	ALPK1;NEUROG2	intergenic	Artery_Tibial	ENSG00000138658	ZGRF1	Protein coding	NO	97.997	158	0.053869	0.0742884	0.000530935	310.383	0.029562
chr19_35161221_35161247	AC	FXYD5	intronic	Muscle_Skeletal	ENSG00000012124	CD22	Protein coding	NO	158.027	655	0.03396	0.0182283	0.00053094	283.577	0.0293212
chr17_39315829_39315871	AG	FBXL20	intronic	Brain_Cerebellum	ENSG00000161395	PGAP3	Protein coding	NO	368.766	202	-0.019786	0.0583937	0.000530946	288.234	0.0504965
chr11_65000934_65000972	TCTT	BATF2;ARL2-SNX15	intergenic	Pituitary	ENSG00000168061	SAC3D1	Protein coding	NO	39.948	230	0.044764	0.0513951	0.000530949	353.144	0.0655183
chr4_79993740_79993784	AC	ANTXR2	intronic	Artery_Tibial	ENSG00000163297	ANTXR2	Protein coding	YES	28.665	531	-0.020124	0.0224566	0.000530967	310.401	0.029562
chr9_109175468_109175512	AC	EPB41L4B	intronic	Muscle_Skeletal	ENSG00000070061	ELP1	Protein coding	NO	241.162	655	-0.036457	0.0182282	0.000530972	283.594	0.0293212
chr2_74565825_74565867	CA	M1AP	intronic	Esophagus_Muscularis	ENSG00000115307	AUP1	Protein coding	NO	36.086	417	0.033769	0.0285438	0.000530987	318.679	0.0354206
chr6_46650111_46650139	AC	CYP39A1	intronic	Spleen	ENSG00000180113	TDRD6	Protein coding	NO	37.75	205	-0.076826	0.0575526	0.000531037	338.276	0.0728258
chr4_2415451_2415479	AC	ZFYVE28	intronic	Colon_Transverse	ENSG00000063978	RNF4	Protein coding	NO	46.755	328	-0.034052	0.0362046	0.000531063	338.031	0.0584848
chr2_197866074_197866207	TATATATATATATAAAC	PLCL1	intronic	Colon_Transverse	ENSG00000115524	SF3B1	Protein coding	NO	431.062	105	0.057668	0.110502	0.000531081	338.042	0.0584848
chr18_12407248_12407283	GTTTT	PRELID3A	upstream	Heart_Atrial_Appendage	ENSG00000267108	.	lncRNA	NO	25.6315	364	0.137609	0.0326586	0.000531081	308.655	0.0472431
chr9_83939057_83939084	TTG	C9orf64	UTR3	Esophagus_Muscularis	ENSG00000254473	UBQLN1-AS1	lncRNA	NO	230.814	417	0.157903	0.0285426	0.000531134	318.767	0.0354265
chr11_57698118_57698149	AC	ZDHHC5	intronic	Artery_Aorta	ENSG00000134809	TIMM10	Protein coding	NO	167.331	346	-0.063034	0.0343396	0.000531144	318.601	0.0430775
chr1_100191749_100191808	AC	DBT	UTR3	Brain_Cerebellum	ENSG00000137992	DBT	Protein coding	YES	58.0415	202	-0.064407	0.0583904	0.000531145	288.342	0.0505065
chr8_142843255_142843299	AC	GML	intronic	Adipose_Subcutaneous	ENSG00000283992	SLURP2	Protein coding	NO	73.449	530	0.021668	0.0224974	0.000531161	329.366	0.0330424
chr20_5082234_5082252	TC	TMEM230	intronic	Brain_Cortex	ENSG00000230563	.	lncRNA	NO	363.595	198	-0.123999	0.0595485	0.000531163	280.918	0.0656097
chr19_51687258_51687302	ATAC	SPACA6P-AS	ncRNA_exonic	Thyroid	ENSG00000254415	SIGLEC14	Protein coding	NO	40.455	534	0.09344	0.02233	0.000531167	345.892	0.0271394
chr20_62550722_62550764	TC	MIR1-1HG-AS1	ncRNA_intronic	Muscle_Skeletal	ENSG00000226094	RPL7P3	processed_pseudogene	NO	21.928	655	0.009533	0.0182271	0.000531172	283.701	0.0293292
chr19_57104244_57104274	GTTTT	MIMT1;USP29	intergenic	Testis	ENSG00000141946	ZIM3	Protein coding	NO	40.943	296	0.072548	0.0400703	0.000531196	448.235	0.0448325
chr19_18621386_18621420	AC	TMEM59L	downstream	Esophagus_Gastroesophageal_Junction	ENSG00000130511	SSBP4	Protein coding	NO	188.128	322	-0.066187	0.0368704	0.000531203	321.12	0.0498401
chr17_35539332_35539404	AAAG	SLFN12L;SLFN14	intergenic	Brain_Cortex	ENSG00000205045	SLFN12L	Protein coding	NO	1.69	199	-0.039847	0.0592539	0.000531205	280.941	0.0656097
chr11_73964765_73964813	TG	DNAJB13	intronic	Heart_Atrial_Appendage	ENSG00000175575	PAAF1	Protein coding	NO	36.256	364	-0.029986	0.0326574	0.000531216	308.733	0.0472431
chr6_145867599_145867673	AG	FBXO30-DT	ncRNA_intronic	Skin_Not_Sun_Exposed_Suprapubic	ENSG00000112425	EPM2A	Protein coding	NO	131.613	156	0.037549	0.0752124	0.000531246	338.494	0.0331327
chr3_197903965_197904111	ATATACATACATATAT	IQCG	intronic	Esophagus_Mucosa	ENSG00000114473	IQCG	Protein coding	YES	8.914	127	-0.137282	0.0919017	0.00053126	321.418	0.0349235
chr6_29953121_29953160	TAAC	HLA-A;HCG9	intergenic	Adrenal_Gland	ENSG00000239257	RPL23AP1	transcribed_processed_pseudogene	NO	226.001	203	-0.12633	0.0581058	0.000531267	270.778	0.0781241
chr17_66509178_66509208	TG	PRKCA	intronic	Skin_Not_Sun_Exposed_Suprapubic	ENSG00000154229	PRKCA	Protein coding	YES	206.236	508	0.061817	0.0234642	0.000531282	338.517	0.0331327
chr17_63765120_63765154	CA	CCDC47	intronic	Adipose_Visceral_Omentum	ENSG00000266173	STRADA	Protein coding	NO	23.151	459	-0.06243	0.0259496	0.000531304	329.761	0.0410917
chr6_116521517_116521531	GA	CALHM5	UTR3	Spleen	ENSG00000188820	CALHM6	Protein coding	NO	59.057	205	0.183433	0.057548	0.000531316	338.453	0.0728409
chr19_47849622_47849684	AG	CRX;SULT2A1	intergenic	Esophagus_Mucosa	ENSG00000105373	NOP53	Protein coding	NO	93.123	449	-0.002941	0.0265229	0.000531317	321.453	0.0349235
chr6_101675294_101675327	AC	GRIK2	intronic	Artery_Aorta	ENSG00000164418	GRIK2	Protein coding	YES	1.4585	346	-0.131518	0.0343379	0.000531322	318.708	0.0430861
chr1_64913633_64913708	AGGA	JAK1	intronic	Skin_Sun_Exposed_Lower_leg	ENSG00000185031	SLC2A3P2	processed_pseudogene	NO	72.4165	557	0.021579	0.0214127	0.000531345	337.557	0.0298908
chr14_21057618_21057636	AT	NDRG2	intronic	Skin_Not_Sun_Exposed_Suprapubic	ENSG00000165819	METTL3	Protein coding	NO	446.202	156	-0.020818	0.07521	0.000531356	338.564	0.0331341
chr1_23038254_23038290	TG	KDM1A	intronic	Pituitary	ENSG00000125945	ZNF436	Protein coding	NO	330.114	230	0.109099	0.0513891	0.000531357	353.415	0.0655565
chr20_25350959_25351009	CA	ABHD12	intronic	Stomach	ENSG00000274414	.	lncRNA	NO	105.755	286	-0.041196	0.041452	0.000531365	323.578	0.077374
chr7_141707662_141707700	TG	WEE2-AS1	ncRNA_intronic	Spleen	ENSG00000270923	TAS2R6P	processed_pseudogene	NO	80.134	205	0.083614	0.057547	0.000531376	338.492	0.0728409
chr15_75322612_75322670	GCGGCGG	GOLGA6D;COMMD4	intergenic	Brain_Caudate_basal_ganglia	ENSG00000178802	MPI	Protein coding	NO	422.649	184	-0.080171	0.0639876	0.00053138	278.793	0.0783786
chr11_3839602_3839628	AC	RHOG	intronic	Thyroid	ENSG00000148985	PGAP2	Protein coding	NO	15.044	534	0.026934	0.0223286	0.000531386	346.035	0.0271485
chr8_143268838_143268859	TGC	GLI4	intronic	Adipose_Visceral_Omentum	ENSG00000014164	ZC3H3	Protein coding	NO	238.992	459	-0.045147	0.025949	0.000531389	329.814	0.0410932
chr12_9396098_9396116	TG	LINC02367	ncRNA_exonic	Heart_Left_Ventricle	ENSG00000256673	.	unprocessed_pseudogene	NO	18.744	350	-0.04649	0.0339486	0.000531402	286.201	0.0538276
chr19_46523551_46523605	GAAA	PPP5D1	intronic	Heart_Atrial_Appendage	ENSG00000204851	PNMA8B	Protein coding	NO	27.699	364	0.027374	0.0326556	0.000531402	308.842	0.0472524
chr17_6580899_6580931	AC	KIAA0753	intronic	Cells_Cultured_fibroblasts	ENSG00000274114	ALOX15P1	transcribed_unprocessed_pseudogene	NO	76.299	427	-0.079311	0.0278772	0.00053144	294.016	0.0306778
chr15_48250676_48250706	CA	SLC12A1	intronic	Colon_Transverse	ENSG00000259488	DUT-AS1	lncRNA	NO	81.101	328	-0.023053	0.0362005	0.000531459	338.283	0.0585062
chr7_66683727_66683755	TTAT	RABGEF1	intronic	Brain_Cerebellar_Hemisphere	ENSG00000179406	LINC00174	lncRNA	NO	190.175	166	0.175576	0.0707749	0.000531467	284.569	0.0640571
chr19_17246432_17246472	AC	NR2F6;USHBP1	intergenic	Adipose_Subcutaneous	ENSG00000130300	PLVAP	Protein coding	NO	119.699	529	0.045317	0.0225377	0.000531474	329.56	0.0330585
chr19_57690372_57690402	AC	ZNF551	UTR3	Pituitary	ENSG00000083828	ZNF586	Protein coding	NO	79.268	230	-0.114198	0.0513868	0.000531516	353.521	0.065564
chr20_3344590_3344640	AC	C20orf194	intronic	Spleen	ENSG00000088854	DNAAF9	Protein coding	NO	28.525	205	0.038799	0.0575447	0.000531516	338.581	0.0728445
chr19_55857325_55857357	TG	NLRP4	intronic	Testis	ENSG00000223638	RFPL4A	Protein coding	NO	98.244	296	-0.068464	0.0400666	0.00053152	448.508	0.0448553
chr11_65642901_65642929	TTTA	SIPA1	intronic	Brain_Cerebellar_Hemisphere	ENSG00000172922	RNASEH2C	Protein coding	NO	75.554	166	0.099159	0.0707736	0.000531535	284.606	0.0640571
chr11_57698118_57698149	AC	ZDHHC5	intronic	Liver	ENSG00000214872	SMTNL1	Protein coding	NO	160.538	195	0.096525	0.060441	0.000531562	255.398	0.0959049
chr19_48616643_48616688	CAGCA	RPL18	intronic	Brain_Nucleus_accumbens_basal_ganglia	ENSG00000232871	SEC1P	transcribed_unitary_pseudogene	NO	21.4055	192	-0.204567	0.0613677	0.000531574	280.509	0.0773604
chr19_2359758_2359792	AC	SPPL2B;TMPRSS9	intergenic	Esophagus_Mucosa	ENSG00000005206	SPPL2B	Protein coding	NO	17.053	449	0.023544	0.0265208	0.000531599	321.624	0.0349325
chr8_37494397_37494413	TG	LINC01605	upstream	Adipose_Subcutaneous	ENSG00000253161	LINC01605	lncRNA	YES	0.492	530	-0.070763	0.0224946	0.0005316	329.639	0.033063
chr16_4483160_4483224	GT	HMOX2	intronic	Skin_Not_Sun_Exposed_Suprapubic	ENSG00000262246	CORO7	Protein coding	NO	57.487	508	-0.020052	0.023462	0.000531601	338.721	0.0331462
chr7_72672473_72672509	AC	TYW1B	intronic	Colon_Transverse	ENSG00000106133	NSUN5P2	transcribed_unprocessed_pseudogene	NO	282.226	328	0.082137	0.0361988	0.000531623	338.387	0.0585082
chr19_12303594_12303669	AC	ZNF44;ZNF563	intergenic	Adipose_Visceral_Omentum	ENSG00000197857	ZNF44	Protein coding	NO	8.7485	459	-0.028764	0.0259472	0.000531637	329.967	0.0411072
chr10_42673559_42673595	TG	LINC01518	ncRNA_exonic	Esophagus_Gastroesophageal_Junction	ENSG00000196693	ZNF33B	Protein coding	NO	35.007	322	0.046626	0.0368657	0.000531647	321.388	0.049874
chr15_82209316_82209352	AC	EFL1	intronic	Colon_Transverse	ENSG00000182774	RPS17	Protein coding	NO	330.797	328	-0.017214	0.0361984	0.000531661	338.411	0.0585082
chr21_33971510_33971538	AC	LINC00649	downstream	Cells_Cultured_fibroblasts	ENSG00000237945	LINC00649	lncRNA	YES	2.005	427	0.117736	0.027875	0.000531714	294.168	0.0306904
chr13_98492076_98492110	GT	STK24	intronic	Nerve_Tibial	ENSG00000152767	FARP1	Protein coding	NO	43.082	488	-0.04419	0.0244158	0.000531719	343.158	0.0279992
chr15_78039751_78039785	AC	TBC1D2B	intronic	Lung	ENSG00000260139	CSPG4P13	transcribed_unprocessed_pseudogene	NO	145.084	466	-0.12377	0.0255596	0.000531733	347.755	0.0422752
chr1_178242423_178242481	TC	RASAL2	intronic	Testis	ENSG00000075391	RASAL2	Protein coding	YES	12.142	296	-0.018034	0.040064	0.000531747	448.699	0.0448699
chr15_50431165_50431189	TG	USP8	intronic	Pancreas	ENSG00000138592	USP8	Protein coding	YES	4.283	275	0.02591	0.0430839	0.00053175	302.399	0.0592011
chr15_78595367_78595371	TC	CHRNA3	UTR3	Liver	ENSG00000041357	PSMA4	Protein coding	NO	50.724	195	0.11697	0.0604377	0.000531755	255.491	0.0959049
chr8_214592_214634	GT	RPL23AP53	ncRNA_intronic	Muscle_Skeletal	ENSG00000223508	RPL23AP53	transcribed_processed_pseudogene	YES	0.906	655	-0.06525	0.0182239	0.00053177	284.021	0.0293561
ATXN3	GCT	ATXN3	exonic	Stomach	ENSG00000100815	TRIP11	Protein coding	NO	30.1295	286	0.017316	0.041447	0.000531789	323.836	0.0774172
chr15_85339956_85339994	AC	GOLGA6L3;MIR7706	intergenic	Thyroid	ENSG00000259762	.	lncRNA	NO	412.926	534	0.04882	0.0223259	0.000531797	346.303	0.0271674
chr19_11373561_11373589	GT	PLPPR2;SWSAP1	intergenic	Skin_Not_Sun_Exposed_Suprapubic	ENSG00000105520	PLPPR2	Protein coding	NO	12.309	508	-0.074701	0.0234604	0.000531836	338.87	0.0331558
chr7_55887600_55887639	GCG	ZNF713	UTR5	Brain_Cerebellar_Hemisphere	ENSG00000129103	SUMF2	Protein coding	NO	176.382	159	0.057152	0.073813	0.000531838	284.768	0.0640792
chr9_34162987_34163031	ATTT	DCAF12;UBAP1	intergenic	Brain_Frontal_Cortex_BA9	ENSG00000186638	KIF24	Protein coding	NO	148.362	165	0.199887	0.0711868	0.000531854	278.329	0.0886263
chr19_12920096_12920124	AC	MIR5695;SYCE2	upstream	Skin_Not_Sun_Exposed_Suprapubic	ENSG00000104774	MAN2B1	Protein coding	NO	253.368	508	0.017036	0.0234602	0.00053186	338.885	0.0331558
chr12_30790031_30790061	GATATA	LOC645485;LINC00941	intergenic	Colon_Sigmoid	ENSG00000133704	IPO8	Protein coding	NO	94.177	310	-0.068949	0.0382739	0.000531877	325.89	0.0529988
chr6_57645321_57645371	CA	PRIM2	intronic	Brain_Nucleus_accumbens_basal_ganglia	ENSG00000215190	LINC00680	transcribed_unprocessed_pseudogene	NO	315.999	192	-0.088989	0.0613624	0.000531878	280.669	0.0773833
chr10_69424419_69424457	AC	TACR2;TSPAN15	intergenic	Brain_Cortex	ENSG00000075073	TACR2	Protein coding	NO	7.52	199	0.111286	0.0592424	0.000531891	281.303	0.0656791
chr3_48152915_48152937	AC	MAP4;CDC25A	intergenic	Esophagus_Muscularis	ENSG00000213689	TREX1	Protein coding	NO	312.885	417	0.148395	0.0285363	0.000531893	319.223	0.0354732
chr13_52740488_52740516	CA	CNMD	upstream	Muscle_Skeletal	ENSG00000136108	CKAP2	Protein coding	NO	266.967	655	0.052706	0.0182232	0.000531916	284.099	0.0293612
chr21_46353715_46353752	GT	PCNT	intronic	Cells_Cultured_fibroblasts	ENSG00000160285	LSS	Protein coding	NO	124.909	427	-0.027128	0.0278732	0.000531931	294.288	0.030697
chr9_84053852_84053902	GT	RMI1;LOC101927575	intergenic	Cells_Cultured_fibroblasts	ENSG00000165118	C9orf64	Protein coding	NO	96.891	427	-0.016974	0.0278732	0.000531939	294.292	0.030697
chr12_122686783_122686803	TC	KNTC1;MIR9902-1	intergenic	Nerve_Tibial	ENSG00000182782	HCAR2	Protein coding	NO	16.564	488	-0.127657	0.0244142	0.000531945	343.303	0.0280087
chr19_50719890_50719978	CGCCCC	SHANK1	upstream	Spleen	ENSG00000062822	POLD1	Protein coding	NO	302.981	205	0.049679	0.0575374	0.000531964	338.866	0.0728902
chr19_17455691_17455716	CCCCCG	NXNL1	exonic	Pancreas	ENSG00000269481	.	lncRNA	NO	33.3795	275	-0.079903	0.0430812	0.000531971	302.525	0.0592133
chr3_44257352_44257408	GT	TOPAZ1	intronic	Esophagus_Mucosa	ENSG00000196653	ZNF502	Protein coding	NO	455.263	445	-0.019127	0.0267543	0.000531983	321.856	0.034954
chr17_63650658_63650696	AG	MAP3K3	intronic	Esophagus_Gastroesophageal_Junction	ENSG00000007312	CD79B	Protein coding	NO	279.837	322	-0.088117	0.0368619	0.000532	321.601	0.0498916
chr6_8017385_8017407	AC	BLOC1S5-TXNDC5;EEF1E1-BLOC1S5	ncRNA_intronic	Esophagus_Muscularis	ENSG00000124802	EEF1E1	Protein coding	NO	79.915	417	-0.055679	0.0285352	0.000532032	319.307	0.0354775
chr20_34709160_34709184	GT	TP53INP2	intronic	Adipose_Subcutaneous	ENSG00000078804	TP53INP2	Protein coding	YES	4.437	530	-0.115058	0.0224916	0.000532061	329.924	0.0330883
chr1_86444879_86444915	TTG	CLCA2	intronic	Adipose_Visceral_Omentum	ENSG00000122417	ODF2L	Protein coding	NO	48.555	459	-0.068423	0.025944	0.000532061	330.231	0.0411321
chr22_41844033_41844065	AC	SREBF2	intronic	Thyroid	ENSG00000226450	CYP2D8P	unprocessed_pseudogene	NO	310.952	534	-0.049292	0.0223242	0.000532071	346.481	0.0271792
chr14_103288055_103288085	AC	LINC00605;LOC105378183	intergenic	Brain_Frontal_Cortex_BA9	ENSG00000259775	EIF5-DT	lncRNA	NO	44.297	165	0.036745	0.0711824	0.000532074	278.444	0.0886263
chr20_32761150_32761200	GT	COMMD7;DNMT3B	intergenic	Esophagus_Mucosa	ENSG00000149600	COMMD7	Protein coding	NO	17.708	449	-0.036182	0.0265171	0.000532083	321.917	0.0349568
chr16_19448304_19448326	CA	TMC5	intronic	Adipose_Visceral_Omentum	ENSG00000103534	TMC5	Protein coding	YES	8.135	459	0.090465	0.0259437	0.000532095	330.252	0.0411321
chr2_232781287_232781322	AC	GIGYF2	intronic	Brain_Frontal_Cortex_BA9	ENSG00000066248	NGEF	Protein coding	NO	104.231	165	-0.027648	0.0711817	0.000532112	278.464	0.0886263
chr17_30041183_30041233	AAGG	EFCAB5	intronic	Brain_Cerebellum	ENSG00000108587	GOSR1	Protein coding	NO	436.154	202	0.098276	0.0583743	0.000532119	288.871	0.0505815
chr17_59550935_59550963	CT	LINC01476;DHX40	intergenic	Skin_Not_Sun_Exposed_Suprapubic	ENSG00000108406	DHX40	Protein coding	NO	14.609	508	0.009635	0.0234585	0.000532121	339.052	0.0331688
chr15_41516829_41516873	ATAG	RPAP1	downstream	Adipose_Subcutaneous	ENSG00000243708	PLA2G4B	Protein coding	NO	320.924	530	0.042033	0.0224911	0.000532136	329.97	0.0330897
chr19_58543062_58543091	AT	TRIM28	upstream	Colon_Sigmoid	ENSG00000131849	ZNF132	Protein coding	NO	102.924	309	0.150527	0.0383935	0.000532139	326.051	0.0530164
chr5_132279361_132279388	CA	PDLIM4;SLC22A4	intergenic	Muscle_Skeletal	ENSG00000197375	SLC22A5	Protein coding	NO	90.3355	655	-0.027985	0.0182219	0.000532158	284.228	0.0293715
chr1_109138570_109138594	CAG	ELAPOR1	intronic	Nerve_Tibial	ENSG00000116337	AMPD2	Protein coding	NO	477.522	488	-0.027729	0.0244127	0.000532159	343.441	0.0280177
chr12_8082774_8082817	CA	NECAP1	intronic	Pancreas	ENSG00000164845	FAM86FP	transcribed_unprocessed_pseudogene	NO	160.153	275	0.062298	0.0430788	0.000532172	302.639	0.0592133
chr22_29628140_29628184	TG	NF2	intronic	Esophagus_Gastroesophageal_Junction	ENSG00000279159	.	lncRNA	NO	400.074	322	-0.047849	0.0368599	0.000532194	321.719	0.0499021
chr16_4629150_4629192	TG	MGRN1	intronic	Artery_Tibial	ENSG00000103199	ZNF500	Protein coding	NO	123.459	532	-0.040131	0.0224067	0.000532194	311.119	0.0296275
chr16_56815859_56815928	CTG	NUP93	intronic	Thyroid	ENSG00000102900	NUP93	Protein coding	YES	15.6215	534	0.022101	0.0223233	0.000532205	346.568	0.0271818
chr5_132259137_132259167	TG	PDLIM4	intronic	Colon_Sigmoid	ENSG00000072682	P4HA2	Protein coding	NO	18.448	310	0.060466	0.0382698	0.00053225	326.119	0.0530188
chr11_45266503_45266533	AC	SYT13	intronic	Lung	ENSG00000019505	SYT13	Protein coding	YES	19.406	466	0.099181	0.0255557	0.000532269	348.106	0.0423061
chr10_80178210_80178234	CT	ANXA11	intronic	Brain_Putamen_basal_ganglia	ENSG00000108219	TSPAN14	Protein coding	NO	276.043	163	0.122437	0.0720325	0.000532279	269.534	0.0894936
chr3_49202495_49202545	TG	IHO1	intronic	Esophagus_Muscularis	ENSG00000233276	GPX1	Protein coding	NO	155.764	417	0.019157	0.028533	0.000532296	319.465	0.0354853
chr12_75444329_75444373	CA	GLIPR1L2;GLIPR1	intergenic	Whole_Blood	ENSG00000180881	CAPS2	Protein coding	NO	53.423	616	-0.050723	0.0193682	0.000532296	279.23	0.0307319
chr1_156547388_156547424	AC	IQGAP3	intronic	Testis	ENSG00000132702	HAPLN2	Protein coding	NO	71.925	296	0.037955	0.0400576	0.000532303	449.169	0.0449124
chr17_39956234_39956300	TTTCTTTCT	LRRC3C;GSDMA	intergenic	Esophagus_Muscularis	ENSG00000008838	MED24	Protein coding	NO	64.343	417	-0.024042	0.0285329	0.000532311	319.474	0.0354853
chr4_77852274_77852318	TG	CNOT6L;MRPL1	intergenic	Lung	ENSG00000138767	CNOT6L	Protein coding	NO	32.681	466	0.024695	0.0255553	0.000532316	348.137	0.0423061
chr8_123157719_123157741	CA	TBC1D31	intronic	Brain_Putamen_basal_ganglia	ENSG00000156787	TBC1D31	Protein coding	YES	29.88	163	0.113558	0.0720315	0.00053233	269.559	0.0894936
chr15_30928506_30928540	TG	FAN1	intronic	Brain_Cerebellar_Hemisphere	ENSG00000270055	.	lncRNA	NO	440.56	166	-0.158878	0.0707575	0.000532344	285.039	0.0641257
chr8_143268838_143268859	TGC	GLI4	intronic	Adipose_Subcutaneous	ENSG00000204839	MROH6	Protein coding	NO	298.262	530	-0.035243	0.0224892	0.000532429	330.152	0.0331046
chr9_68847413_68847463	TG	PIP5K1B	intronic	Brain_Caudate_basal_ganglia	ENSG00000119139	TJP2	Protein coding	NO	273.826	184	-0.047586	0.0639682	0.000532452	279.355	0.0785147
chr2_30504081_30504099	GT	LCLAT1	intronic	Brain_Putamen_basal_ganglia	ENSG00000172954	LCLAT1	Protein coding	YES	56.687	163	-0.231856	0.0720281	0.000532497	269.644	0.0894936
chr18_37247339_37247367	AG	CELF4	intronic	Esophagus_Mucosa	ENSG00000134779	TPGS2	Protein coding	NO	418.137	449	0.072793	0.0265135	0.000532558	322.204	0.0349842
chr12_56266241_56266281	AAAT	COQ10A	upstream	Nerve_Tibial	ENSG00000139531	SUOX	Protein coding	NO	264.047	488	-0.120164	0.0244098	0.000532564	343.703	0.0280345
chr14_67225963_67225998	GCGC	FAM71D	intronic	Pancreas	ENSG00000100554	ATP6V1D	Protein coding	NO	111.796	275	-0.104331	0.0430736	0.000532588	302.876	0.059248
chr6_10867233_10867259	TA	MAK;GCM2	intergenic	Skin_Not_Sun_Exposed_Suprapubic	ENSG00000137210	TMEM14B	Protein coding	NO	97.169	156	-0.032397	0.0751835	0.000532613	339.365	0.0331932
chr11_65472425_65472465	GT	LOC101927789;MALAT1	intergenic	Skin_Not_Sun_Exposed_Suprapubic	ENSG00000172922	RNASEH2C	Protein coding	NO	246.024	508	0.027389	0.0234551	0.000532617	339.368	0.0331932
chr4_76198841_76198873	GT	SCARB2	intronic	Whole_Blood	ENSG00000138760	SCARB2	Protein coding	YES	2.807	616	0.031595	0.0193662	0.000532649	279.415	0.0307387
chr2_111699385_111699415	AC	MIR4435-2HG;ANAPC1	intergenic	Thyroid	ENSG00000153107	ANAPC1	Protein coding	NO	81.353	534	-0.081596	0.0223203	0.000532665	346.868	0.0272032
chr1_203102658_203102694	AC	MYOPARR;ADORA1	intergenic	Whole_Blood	ENSG00000133063	CHIT1	Protein coding	NO	115.345	616	-0.05694	0.019366	0.00053269	279.436	0.0307387
chr15_77603998_77604013	GT	LOC101929457;LINGO1	intergenic	Nerve_Tibial	ENSG00000169783	LINGO1	Protein coding	NO	28.9065	488	0.046689	0.0244088	0.000532705	343.794	0.0280396
chr11_134121821_134121852	CA	JAM3	intronic	Whole_Blood	ENSG00000254481	PTP4A2P2	processed_pseudogene	NO	2.4925	616	0.091545	0.0193659	0.000532707	279.445	0.0307387
chr6_57645321_57645371	CA	PRIM2	intronic	Spleen	ENSG00000272316	.	lncRNA	NO	268.565	205	0.042317	0.0575252	0.000532717	339.346	0.0729623
chr13_31016969_31017025	TTCC	TEX26;HSPH1	intergenic	Spleen	ENSG00000132952	USPL1	Protein coding	NO	399.06	205	-0.060107	0.0575251	0.000532719	339.348	0.0729623
chr10_117366592_117366613	ACC	PDZD8	intronic	Brain_Nucleus_accumbens_basal_ganglia	ENSG00000165650	PDZD8	Protein coding	YES	7.8785	192	-0.107557	0.0613477	0.000532725	281.117	0.0774477
chr19_41564335_41564367	TTAT	CEACAM21	intronic	Skin_Not_Sun_Exposed_Suprapubic	ENSG00000105409	ATP1A3	Protein coding	NO	420.991	508	-0.087943	0.0234544	0.000532731	339.44	0.0331971
chr15_41013073_41013114	AAC	INO80	intronic	Brain_Caudate_basal_ganglia	ENSG00000137806	NDUFAF1	Protein coding	NO	389.349	184	-0.15215	0.0639632	0.000532731	279.502	0.0785338
chr2_70124610_70124640	GT	LINC01816	ncRNA_intronic	Cells_Cultured_fibroblasts	ENSG00000179818	PCBP1-AS1	lncRNA	NO	21.405	427	-0.022332	0.0278667	0.000532746	294.739	0.0307308
chr19_39952734_39952768	GA	FCGBP;PSMC4	intergenic	Brain_Nucleus_accumbens_basal_ganglia	ENSG00000275395	FCGBP	Protein coding	NO	18.125	192	-0.122569	0.0613471	0.000532761	281.135	0.0774477
chr8_140594825_140594853	TG	AGO2	intronic	Testis	ENSG00000123908	AGO2	Protein coding	YES	11.049	296	-0.039275	0.0400522	0.000532778	449.57	0.044948
chr16_17249650_17249682	TTTG	XYLT1	intronic	Pancreas	ENSG00000279415	.	TEC	NO	21.666	275	0.234126	0.0430713	0.000532778	302.984	0.0592576
chr5_157286552_157286578	TA	CYFIP2	intronic	Esophagus_Gastroesophageal_Junction	ENSG00000251405	NIPAL4-DT	lncRNA	NO	78.936	107	-0.285521	0.108455	0.000532794	322.081	0.0499428
chr5_119032727_119032757	TG	LOC105379143	ncRNA_intronic	Esophagus_Mucosa	ENSG00000169570	DTWD2	Protein coding	NO	44.195	449	0.084123	0.0265116	0.000532804	322.353	0.0349927
chr2_113824117_113824250	ATCT	SLC35F5;ACTR3-AS1	intergenic	Stomach	ENSG00000240356	RPL23AP7	transcribed_processed_pseudogene	NO	197.094	286	-0.015904	0.0414346	0.000532837	324.475	0.0775513
chr19_48270703_48270791	AAAG	ZNF114	intronic	Nerve_Tibial	ENSG00000105483	CARD8	Protein coding	NO	14.801	488	0.017898	0.0244079	0.000532843	343.883	0.0280403
chr11_18496442_18496507	AAAAT	TSG101	intronic	Adipose_Visceral_Omentum	ENSG00000166796	LDHC	Protein coding	NO	83.7565	459	-0.036938	0.0259381	0.000532845	330.717	0.0411647
chr17_49763123_49763163	AC	FAM117A	intronic	Brain_Cerebellum	ENSG00000121067	SPOP	Protein coding	NO	84.98	202	0.083107	0.0583623	0.000532847	289.266	0.050633
chr4_38974058_38974084	GT	TMEM156	intronic	Nerve_Tibial	ENSG00000197712	FAM114A1	Protein coding	NO	38.339	488	-0.069462	0.0244078	0.000532849	343.887	0.0280403
chr7_43700529_43700548	AT	COA1	intronic	Heart_Left_Ventricle	ENSG00000122678	POLM	Protein coding	NO	373.579	344	-0.053159	0.0345202	0.000532869	286.991	0.0539559
chr3_32231453_32231485	AC	GPD1L;CMTM8	intergenic	Lung	ENSG00000144645	OSBPL10	Protein coding	NO	153.889	466	-0.082203	0.0255511	0.000532895	348.515	0.042347
chr14_65031979_65032019	GT	CHURC1-FNTB;FNTB;MAX	intronic	Nerve_Tibial	ENSG00000272158	.	lncRNA	NO	28.232	488	-0.088615	0.0244075	0.000532903	343.922	0.0280409
chr20_46563615_46563631	GA	SLC13A3	intronic	Thyroid	ENSG00000215452	ZNF663P	transcribed_unitary_pseudogene	NO	104.347	534	-0.060195	0.0223188	0.000532908	347.026	0.0272121
chr17_50129803_50129842	GT	SAMD14	UTR5	Thyroid	ENSG00000006282	SPATA20	Protein coding	NO	413.236	534	0.091146	0.0223187	0.000532924	347.036	0.0272121
chr7_900883_900902	CCGGG	ADAP1	intronic	Skin_Sun_Exposed_Lower_leg	ENSG00000273151	.	lncRNA	NO	14.3455	557	-0.076028	0.0214027	0.000532953	338.579	0.029976
chr1_8564795_8564871	TG	RERE	intronic	Muscle_Skeletal	ENSG00000142599	RERE	Protein coding	YES	26.008	655	-0.013888	0.0182176	0.000532982	284.668	0.0294097
chr19_1778866_1778912	CA	ONECUT3	UTR3	Liver	ENSG00000181588	MEX3D	Protein coding	NO	210.564	195	0.064833	0.0604163	0.000533009	256.093	0.0960659
chr7_43568161_43568201	TG	HECW1;STK17A	intergenic	Muscle_Skeletal	ENSG00000106605	BLVRA	Protein coding	NO	190.499	655	-0.036334	0.0182174	0.000533016	284.686	0.0294097
chr17_43223459_43223479	AC	CCDC200	intronic	Spleen	ENSG00000108828	VAT1	Protein coding	NO	198.346	205	-0.023943	0.0575199	0.00053304	339.552	0.0729748
chr2_23951413_23951463	AT	UBXN2A	intronic	Pancreas	ENSG00000219626	FAM228B	Protein coding	NO	125.088	80	-0.029783	0.143393	0.000533043	303.134	0.0592754
chr9_35770492_35770538	GA	RGP1;NPR2	intergenic	Brain_Cerebellar_Hemisphere	ENSG00000137103	TMEM8B	Protein coding	NO	43.936	166	0.02755	0.0707432	0.000533064	285.424	0.064198
chr17_75092028_75092050	GT	SLC16A5	intronic	Brain_Nucleus_accumbens_basal_ganglia	ENSG00000189159	JPT1	Protein coding	NO	54.741	192	-0.042578	0.0613412	0.000533101	281.315	0.0774546
chr14_96755788_96755826	CA	LINC02299	ncRNA_intronic	Brain_Nucleus_accumbens_basal_ganglia	ENSG00000258979	LINC02299	lncRNA	YES	14.616	192	0.066715	0.0613412	0.000533102	281.315	0.0774546
chr17_18929358_18929391	AAT	PRPSAP2	intronic	Heart_Atrial_Appendage	ENSG00000141127	PRPSAP2	Protein coding	YES	1.1065	349	0.104166	0.0340283	0.000533105	309.831	0.0473893
chr1_85049821_85049861	GA	MCOLN3;DNAI3	intergenic	Lung	ENSG00000162643	DNAI3	Protein coding	NO	12.471	466	-0.061887	0.0255492	0.000533144	348.678	0.0423616
chr9_35834031_35834071	AC	TMEM8B	intronic	Thyroid	ENSG00000227388	.	lncRNA	NO	48.557	534	-0.070857	0.0223171	0.000533166	347.194	0.0272224
chr17_48252713_48252760	GT	SKAP1	intronic	Artery_Tibial	ENSG00000264920	SP2-DT	lncRNA	NO	356.892	532	0.035469	0.0224004	0.000533173	311.691	0.0296651
chr15_67222242_67222283	CA	AAGAB	intronic	Esophagus_Mucosa	ENSG00000103599	IQCH	Protein coding	NO	32.5235	449	-0.031688	0.0265087	0.000533186	322.584	0.0350122
chr5_43234242_43234274	TTCA	NIM1K	intronic	Muscle_Skeletal	ENSG00000172262	ZNF131	Protein coding	NO	61.126	655	0.072821	0.0182164	0.000533194	284.781	0.0294134
chr2_159993453_159993477	AC	PLA2R1	intronic	Stomach	ENSG00000054219	LY75	Protein coding	NO	88.709	286	0.047351	0.0414303	0.000533198	324.694	0.0775668
chr6_25755036_25755083	AC	SLC17A4	intronic	Brain_Cerebellum	ENSG00000272462	LINC02980	lncRNA	NO	237.582	202	-0.174324	0.0583559	0.000533231	289.475	0.0506606
chr16_81830647_81830667	GT	PLCG2	intronic	Skin_Not_Sun_Exposed_Suprapubic	ENSG00000197943	PLCG2	Protein coding	YES	8.526	508	0.070689	0.0234509	0.000533238	339.763	0.0332254
chr22_49646841_49646868	GAGG	C22orf34	intronic	Heart_Atrial_Appendage	ENSG00000213279	.	lncRNA	NO	71.4285	364	-0.10651	0.0326383	0.000533252	309.916	0.0473951
chr2_201076484_201076512	AT	NDUFB3	intronic	Lung	ENSG00000064012	CASP8	Protein coding	NO	156.945	113	-0.056963	0.102868	0.000533255	348.751	0.0423653
chr9_6685997_6686026	TTA	GLDC;KDM4C	intergenic	Liver	ENSG00000236924	.	lncRNA	NO	40.1115	181	0.073135	0.0649926	0.000533265	256.216	0.0960691
chr6_36065507_36065547	GT	MAPK14	intronic	Colon_Transverse	ENSG00000112062	MAPK14	Protein coding	YES	10.338	328	0.029469	0.0361818	0.000533268	339.434	0.0586648
chr1_93023822_93023856	TG	DIPK1A;MTF2	intergenic	Colon_Sigmoid	ENSG00000067208	EVI5	Protein coding	NO	231.435	310	0.062799	0.0382585	0.000533282	326.751	0.0531129
chr8_11891241_11891283	GT	CTSB;DEFB136	intergenic	Brain_Cortex	ENSG00000227888	FAM66A	lncRNA	NO	470.757	199	0.126681	0.059219	0.00053329	282.043	0.0658364
chr17_41789420_41789456	GT	JUP;P3H4	intergenic	Skin_Sun_Exposed_Lower_leg	ENSG00000161594	KLHL10	Protein coding	NO	46.247	557	0.077388	0.0214006	0.000533296	338.796	0.0299923
chr19_32656032_32656140	AAAG	ANKRD27	intronic	Brain_Nucleus_accumbens_basal_ganglia	ENSG00000267245	.	processed_pseudogene	NO	168.419	192	-0.021942	0.0613372	0.000533329	281.435	0.0774569
chr4_110610118_110610144	AT	PANCR	ncRNA_intronic	Cells_Cultured_fibroblasts	ENSG00000170522	ELOVL6	Protein coding	NO	410.932	417	0.042286	0.0285244	0.000533342	295.068	0.0307619
chr11_65250260_65250363	AAAG	SLC22A20P;POLA2	intergenic	Skin_Sun_Exposed_Lower_leg	ENSG00000133884	DPF2	Protein coding	NO	83.5315	557	0.022002	0.0214003	0.000533348	338.829	0.0299923
chr7_141602173_141602211	TG	AGK	intronic	Adipose_Visceral_Omentum	ENSG00000006530	AGK	Protein coding	YES	0.971	459	0.018235	0.0259342	0.000533375	331.046	0.0411954
chr16_522021_522051	TGCGTG	RAB11FIP3	UTR3	Brain_Putamen_basal_ganglia	ENSG00000076344	RGS11	Protein coding	NO	246.056	163	-0.073895	0.0720103	0.000533378	270.09	0.0896119
chr7_144385677_144385727	TG	ARHGEF5;NOBOX	intergenic	Skin_Sun_Exposed_Lower_leg	ENSG00000244693	.	.	NO	.	557	0.069571	0.0214001	0.000533385	338.853	0.0299923
chr16_31141376_31141392	AAAC	PRSS36	intronic	Cells_Cultured_fibroblasts	ENSG00000099377	HSD3B7	Protein coding	NO	156.168	427	0.086651	0.0278615	0.000533401	295.101	0.0307621
chr11_65508338_65508382	AC	TALAM1	upstream	Esophagus_Muscularis	ENSG00000245532	NEAT1	lncRNA	NO	82.809	416	-0.023077	0.0285915	0.000533459	320.163	0.0355579
chr16_28817796_28817816	TA	NPIPB9;ATXN2L	intergenic	Stomach	ENSG00000178952	TUFM	Protein coding	NO	26.526	77	0.024742	0.148696	0.000533487	324.87	0.0775901
chr7_138977655_138977685	AC	KIAA1549	intronic	Muscle_Skeletal	ENSG00000273391	.	lncRNA	NO	381.896	655	-0.055987	0.0182148	0.000533501	284.945	0.0294274
chr6_29953121_29953160	TAAC	HLA-A;HCG9	intergenic	Colon_Transverse	ENSG00000230521	.	unprocessed_pseudogene	NO	64.8725	328	0.133426	0.0361791	0.000533525	339.598	0.0586817
chr15_42339305_42339357	AC	GANC	intronic	Adrenal_Gland	ENSG00000092529	CAPN3	Protein coding	NO	20.167	203	0.049087	0.0580686	0.000533528	271.931	0.078434
chr11_61853290_61853340	CCTT	FADS2	intronic	Nerve_Tibial	ENSG00000149485	FADS1	Protein coding	NO	23.997	488	0.03945	0.0244026	0.0005336	344.372	0.0280688
chr17_45592099_45592127	AAAT	LRRC37A4P;MAPK8IP1P2	intergenic	Skin_Not_Sun_Exposed_Suprapubic	ENSG00000266918	.	TEC	NO	60.536	508	-0.207664	0.0234484	0.000533616	340.004	0.0332425
chr16_57416829_57416865	TG	CCL17	downstream	Artery_Aorta	ENSG00000005194	CIAPIN1	Protein coding	NO	13.799	346	-0.031973	0.0343147	0.000533679	320.122	0.0432654
chr21_39312577_39312638	GCCCC	BRWD1	intronic	Colon_Transverse	ENSG00000205622	.	lncRNA	NO	356.14	328	0.055154	0.0361775	0.000533684	339.699	0.0586817
chr17_32054647_32054683	TG	LRRC37B;LOC105371730	intergenic	Colon_Transverse	ENSG00000126858	RHOT1	Protein coding	NO	87.789	328	-0.035161	0.0361773	0.000533699	339.708	0.0586817
chr11_7562929_7562977	TA	PPFIBP2	intronic	Pituitary	ENSG00000251364	SYT9-AS1	lncRNA	NO	49.288	69	0.055851	0.16501	0.000533719	354.986	0.0657991
chr17_82117743_82117763	AACA	CCDC57	intronic	Thyroid	ENSG00000169727	GPS1	Protein coding	NO	61.229	534	0.049192	0.0223135	0.000533726	347.559	0.0272488
chr2_202943587_202943629	AC	CARF	intronic	Heart_Atrial_Appendage	ENSG00000138380	CARF	Protein coding	YES	31.316	364	0.021506	0.0326338	0.000533735	310.197	0.0474307
chr6_31307643_31307695	GGA	LINC02571;HLA-B	intergenic	Brain_Cerebellar_Hemisphere	ENSG00000272501	.	lncRNA	NO	109.632	166	-0.101342	0.070729	0.000533779	285.807	0.0642696
chr13_45448670_45448710	TTTTA	SLC25A30-AS1;COG3	intergenic	Adipose_Subcutaneous	ENSG00000174032	SLC25A30	Protein coding	NO	30.235	530	0.054035	0.0224804	0.000533797	331.001	0.0331753
chr20_35438824_35438912	GT	GDF5	intronic	Esophagus_Muscularis	ENSG00000088340	FER1L4	transcribed_unitary_pseudogene	NO	125.672	417	0.029863	0.0285207	0.000533798	320.366	0.0355765
chr17_39532102_39532142	TC	CDK12	UTR3	Adipose_Visceral_Omentum	ENSG00000266469	.	lncRNA	NO	130.091	459	0.017271	0.025931	0.000533806	331.313	0.0412182
chr18_33581472_33581500	GT	ASXL3	intronic	Adipose_Visceral_Omentum	ENSG00000141431	ASXL3	Protein coding	YES	2.573	459	0.056187	0.0259309	0.000533817	331.32	0.0412182
chr4_88231872_88231894	TC	ABCG2	upstream	Adipose_Subcutaneous	ENSG00000118777	ABCG2	Protein coding	YES	0.255	530	-0.040032	0.0224801	0.000533834	331.024	0.0331753
chr8_38142491_38142527	TG	STAR	downstream	Pancreas	ENSG00000175324	LSM1	Protein coding	NO	33.979	275	-0.036855	0.0430583	0.000533837	303.586	0.0593521
chr4_86908168_86908218	AC	C4orf36;AFF1-AS1	intergenic	Testis	ENSG00000163633	C4orf36	Protein coding	NO	15.771	296	0.036684	0.0400401	0.000533839	450.465	0.0450295
chr6_30099075_30099135	AAAG	RNF39;TRIM31	intergenic	Nerve_Tibial	ENSG00000231130	HLA-T	unprocessed_pseudogene	NO	202.451	488	0.059872	0.0244009	0.000533841	344.527	0.0280788
chr17_75722757_75722791	TG	ITGB4	intronic	Cells_Cultured_fibroblasts	ENSG00000108469	RECQL5	Protein coding	NO	55.585	427	-0.052919	0.0278578	0.000533853	295.351	0.030785
chr14_67036501_67036541	CA	GPHN	intronic	Adipose_Visceral_Omentum	ENSG00000100558	PLEK2	Protein coding	NO	356.184	445	0.031144	0.0267398	0.00053387	331.353	0.0412182
chr7_940330_940374	CA	ADAP1	intronic	Colon_Transverse	ENSG00000229043	ZFAND2A-DT	lncRNA	NO	220.022	328	0.089374	0.0361752	0.000533904	339.839	0.0586941
chr15_66428271_66428325	GT	MAP2K1	intronic	Brain_Putamen_basal_ganglia	ENSG00000169032	MAP2K1	Protein coding	YES	25.156	163	0.022677	0.0719991	0.000533932	270.371	0.0896753
chr8_11326469_11326493	TTG	MTMR9	UTR3	Artery_Aorta	ENSG00000255310	.	lncRNA	NO	216.755	346	0.133777	0.0343122	0.000533932	320.273	0.0432743
chr12_116854847_116854903	AC	RNFT2;HRK	intergenic	Nerve_Tibial	ENSG00000135116	HRK	Protein coding	NO	23.622	488	0.050874	0.0244002	0.000533939	344.59	0.0280801
chr1_170587021_170587055	AC	GORAB;PRRX1	intergenic	Skin_Sun_Exposed_Lower_leg	ENSG00000271811	.	lncRNA	NO	80.343	557	0.063914	0.0213966	0.000533949	339.211	0.0300187
chr15_66461476_66461512	TAAA	MAP2K1	intronic	Nerve_Tibial	ENSG00000174446	SNAPC5	Protein coding	NO	36.244	482	-0.073687	0.0247016	0.000533952	344.599	0.0280801
chr4_26851304_26851360	CTAT	TBC1D19;STIM2-AS1	intergenic	Esophagus_Gastroesophageal_Junction	ENSG00000240005	STIM2-AS1	lncRNA	NO	8.912	322	0.067708	0.0368413	0.000533957	322.785	0.0500275
chr19_46879587_46879615	AAAT	ARHGAP35	intronic	Cells_Cultured_fibroblasts	ENSG00000130751	NPAS1	Protein coding	NO	140.236	416	0.024069	0.0285871	0.000533989	295.426	0.0307896
chr15_82382507_82382555	GT	UBE2Q2P2	ncRNA_intronic	Esophagus_Gastroesophageal_Junction	ENSG00000188659	SAXO2	Protein coding	NO	119.387	322	-0.057043	0.0368406	0.000534028	322.827	0.0500275
chr20_45884105_45884143	AC	ZSWIM1	UTR3	Brain_Nucleus_accumbens_basal_ganglia	ENSG00000124116	WFDC3	Protein coding	NO	92.192	192	0.216885	0.0613251	0.000534028	281.804	0.0775251
chr22_24011076_24011134	AC	CABIN1	upstream	Artery_Tibial	ENSG00000099994	SUSD2	Protein coding	NO	170.382	532	-0.013915	0.0223949	0.000534037	312.196	0.0297075
chr5_139479233_139479281	AAC	STING1	intronic	Lung	ENSG00000184584	STING1	Protein coding	YES	0.345	466	0.063358	0.0255427	0.000534039	349.264	0.0424144
chr2_201194087_201194121	TG	CASP10	intronic	Testis	ENSG00000237166	LINC01792	lncRNA	NO	458.901	296	-0.093978	0.0400377	0.000534047	450.641	0.0450364
chr8_9905565_9905601	TGA	MIR124-1;MSRA	intergenic	Testis	ENSG00000253230	MIR124-1HG	lncRNA	NO	0.217	296	-0.239784	0.0400377	0.000534049	450.642	0.0450364
chr17_82371776_82371851	GGC	UTS2R	UTR5	Spleen	ENSG00000263321	.	lncRNA	NO	362.329	199	0.037354	0.0592062	0.000534052	340.196	0.0730976
chr13_51315319_51315361	AC	FAM124A;SERPINE3	intergenic	Pituitary	ENSG00000139668	WDFY2	Protein coding	NO	269.115	230	0.050238	0.0513496	0.00053407	355.219	0.0658301
chr11_61595753_61595801	GT	LOC101927495	ncRNA_intronic	Colon_Sigmoid	ENSG00000134824	FADS2	Protein coding	NO	197.203	310	0.072266	0.0382499	0.000534077	327.238	0.0531835
chr10_27023979_27024007	AC	ANKRD26	intronic	Nerve_Tibial	ENSG00000107897	ACBD5	Protein coding	NO	216.55	488	-0.013425	0.0243992	0.000534082	344.683	0.0280846
chr1_40796915_40796951	AAAT	KCNQ4	intronic	Thyroid	ENSG00000117013	KCNQ4	Protein coding	YES	12.839	534	-0.083145	0.0223112	0.000534085	347.792	0.027265
chr19_16736177_16736233	TTCC	NWD1	intronic	Lung	ENSG00000263595	RN7SL823P	misc_RNA	NO	174.579	466	0.050561	0.0255423	0.000534089	349.296	0.0424144
chr3_94763633_94763707	TATTG	NSUN3;LINC00879	intergenic	Testis	ENSG00000239589	LINC00879	lncRNA	NO	174.31	296	0.05062	0.0400372	0.000534092	450.679	0.0450364
chr10_102649033_102649053	GT	TRIM8	intronic	Artery_Aorta	ENSG00000138111	MFSD13A	Protein coding	NO	178.017	346	-0.140525	0.0343106	0.000534097	320.372	0.043276
chr16_4768719_4768766	CGCCC	ZNF500;SEPTIN12	intergenic	Skin_Not_Sun_Exposed_Suprapubic	ENSG00000103199	ZNF500	Protein coding	NO	1.1185	508	0.134147	0.0234448	0.000534144	340.341	0.0332703
chr1_38340535_38340569	GT	LINC01343;LINC01685	intergenic	Nerve_Tibial	ENSG00000224592	MIR3659HG	lncRNA	NO	293.127	488	-0.040879	0.0243986	0.000534159	344.733	0.0280864
chr12_32017401_32017445	TTTA	RESF1;BICD1	intergenic	Skin_Not_Sun_Exposed_Suprapubic	ENSG00000151743	AMN1	Protein coding	NO	288.302	156	-0.201848	0.0751508	0.000534167	340.355	0.0332703
chr1_169698470_169698494	TC	SELL	intronic	Brain_Cerebellum	ENSG00000000457	SCYL3	Protein coding	NO	190.406	202	0.166571	0.0583405	0.00053417	289.984	0.0507388
chr15_42878492_42878528	AC	TTBK2	intronic	Esophagus_Muscularis	ENSG00000168803	ADAL	Protein coding	NO	452.162	417	-0.147768	0.0285176	0.000534171	320.59	0.0355974
chr20_55977867_55977897	AC	LINC01441;CBLN4	intergenic	Thyroid	ENSG00000054803	CBLN4	Protein coding	NO	27.637	534	0.05311	0.0223105	0.000534193	347.863	0.0272684
chr1_160427554_160427590	ATT	VANGL2	UTR3	Whole_Blood	ENSG00000162736	NCSTN	Protein coding	NO	73.065	581	-0.054396	0.0205166	0.000534195	280.226	0.0308177
chr17_4839939_4839985	TG	MINK1	intronic	Spleen	ENSG00000205710	C17orf107	Protein coding	NO	59.456	205	-0.062682	0.057501	0.000534206	340.294	0.073103
chr10_102649033_102649053	GT	TRIM8	intronic	Brain_Caudate_basal_ganglia	ENSG00000269609	C10orf95-AS1	lncRNA	NO	195.203	184	-0.149673	0.0639362	0.000534231	280.288	0.078727
chr18_54211388_54211414	AC	MBD2	intronic	Brain_Cerebellum	ENSG00000101751	POLI	Protein coding	NO	58.116	202	-0.102934	0.0583393	0.000534241	290.023	0.0507388
chr3_167380866_167380906	CA	ZBBX	intronic	Testis	ENSG00000244227	LRRC77P	transcribed_unitary_pseudogene	NO	483.887	296	-0.042243	0.0400354	0.000534246	450.809	0.0450448
chr16_69627323_69627383	AT	NFAT5	intronic	Artery_Tibial	ENSG00000141101	NOB1	Protein coding	NO	124.9	158	0.025336	0.074219	0.000534268	312.331	0.0297147
chr1_235274993_235275023	TG	ARID4B	intronic	Muscle_Skeletal	ENSG00000173726	TOMM20	Protein coding	NO	146.171	655	-0.05367	0.0182107	0.000534292	285.367	0.0294679
chr15_50564248_50564313	AAAAT	TRPM7	intronic	Adrenal_Gland	ENSG00000138600	SPPL2A	Protein coding	NO	161.238	200	-0.021554	0.0589113	0.000534301	272.325	0.0784797
chr1_94954160_94954205	CA	CNN3-DT	ncRNA_intronic	Pancreas	ENSG00000228852	.	lncRNA	NO	309.846	275	-0.042448	0.0430525	0.000534315	303.858	0.0593937
chr16_67466326_67466376	AC	ATP6V0D1	intronic	Adipose_Visceral_Omentum	ENSG00000159708	LRRC36	Protein coding	NO	101.208	459	-0.055717	0.0259271	0.000534326	331.636	0.0412483
chr21_46477543_46477567	TG	DIP2A	intronic	Esophagus_Muscularis	ENSG00000160310	PRMT2	Protein coding	NO	158.04	416	-0.015228	0.0285843	0.000534329	320.685	0.035604
chr13_21517800_21517822	GC	MICU2	intronic	Cells_Cultured_fibroblasts	ENSG00000180776	ZDHHC20	Protein coding	NO	58.441	427	0.03887	0.0278538	0.000534362	295.633	0.0308047
chr14_80978094_80978130	AC	TSHR	intronic	Esophagus_Mucosa	ENSG00000100629	CEP128	Protein coding	NO	18.595	449	-0.041899	0.0264997	0.000534363	323.296	0.0350798
chr7_88075448_88075498	TG	ADAM22	intronic	Artery_Tibial	ENSG00000008277	ADAM22	Protein coding	YES	0.157	532	-0.083231	0.0223927	0.000534367	312.389	0.0297174
chr3_100699672_100699714	CA	ADGRG7;TFG	intergenic	Brain_Cortex	ENSG00000114021	NIT2	Protein coding	NO	360.599	199	0.051473	0.0592008	0.000534374	282.617	0.0659549
chr12_89145403_89145459	AAGG	LINC02458;DUSP6	intergenic	Brain_Frontal_Cortex_BA9	ENSG00000246363	LINC02458	lncRNA	NO	125.717	165	0.070972	0.0711352	0.000534436	279.68	0.0889568
chr1_45096434_45096462	TG	ZSWIM5	intronic	Adipose_Visceral_Omentum	ENSG00000126088	UROD	Protein coding	NO	81.901	459	0.035822	0.0259262	0.00053444	331.707	0.041252
chr19_10953371_10953395	GT	TIMM29;SMARCA4	intergenic	Nerve_Tibial	ENSG00000142444	TIMM29	Protein coding	NO	21.315	488	-0.046496	0.0243967	0.00053444	344.914	0.0280989
chr4_25089214_25089244	AG	LGI2;SEPSECS	intergenic	Liver	ENSG00000281501	SEPSECS-AS1	lncRNA	NO	71.412	195	0.056777	0.0603911	0.000534487	256.803	0.0961989
chr2_202634994_202635017	CGG	FAM117B	UTR5	Adipose_Subcutaneous	ENSG00000144426	NBEAL1	Protein coding	NO	379.603	530	0.062298	0.0224757	0.000534511	331.443	0.0332113
chr17_35253359_35253377	CT	SLFN5	intronic	Colon_Transverse	ENSG00000166750	SLFN5	Protein coding	YES	10.279	328	0.077279	0.0361689	0.000534513	340.226	0.0587509
chr17_39315393_39315413	TA	FBXL20	intronic	Adipose_Subcutaneous	ENSG00000161395	PGAP3	Protein coding	NO	369.213	157	0.032841	0.0746757	0.00053452	331.449	0.0332113
chr17_48239829_48239877	GA	SKAP1	intronic	Esophagus_Muscularis	ENSG00000173917	HOXB2	Protein coding	NO	303.293	417	-0.05318	0.0285147	0.000534525	320.803	0.0356131
chr16_71316926_71316966	TG	CMTR2;CALB2	intergenic	Skin_Not_Sun_Exposed_Suprapubic	ENSG00000167377	ZNF23	Protein coding	NO	135.703	508	-0.023946	0.0234422	0.000534535	340.59	0.03329
chr2_95682145_95682203	CA	TRIM43;LINC00342	intergenic	Nerve_Tibial	ENSG00000274286	ADRA2B	Protein coding	NO	434.397	488	-0.054257	0.0243958	0.000534561	344.991	0.0281029
chr19_29909931_29910391	CCTC	CCNE1;URI1	intergenic	Thyroid	ENSG00000266910	.	processed_pseudogene	NO	127.262	534	-0.033078	0.0223081	0.000534565	348.105	0.0272852
chr13_26268256_26268308	AC	CDK8	intronic	Brain_Caudate_basal_ganglia	ENSG00000132964	CDK8	Protein coding	YES	13.292	184	-0.077511	0.0639301	0.000534566	280.464	0.078727
chr8_143430494_143430553	GGC	MAFA	UTR5	Stomach	ENSG00000182759	MAFA	Protein coding	YES	0.2085	77	-0.127727	0.148653	0.000534574	325.532	0.0777298
chr16_72026959_72027009	TG	DHODH	UTR3	Nerve_Tibial	ENSG00000102967	DHODH	Protein coding	YES	11.361	488	-0.03106	0.0243955	0.000534609	345.023	0.0281032
chr3_136551180_136551267	GA	STAG1	intronic	Esophagus_Muscularis	ENSG00000174564	IL20RB	Protein coding	NO	395.007	417	-0.021231	0.0285141	0.000534609	320.853	0.0356147
chr4_39484270_39484305	AC	LOC401127;UGDH	intergenic	Heart_Atrial_Appendage	ENSG00000224097	.	transcribed_processed_pseudogene	NO	3.8025	364	-0.118315	0.0326255	0.000534625	310.714	0.0474925
chr17_54982594_54982626	TG	STXBP4	intronic	Artery_Tibial	ENSG00000141198	TOM1L1	Protein coding	NO	43.686	532	0.042859	0.0223911	0.000534625	312.54	0.0297289
chr6_68702203_68702235	AG	ADGRB3	intronic	Brain_Putamen_basal_ganglia	ENSG00000230910	ADGRB3-DT	lncRNA	NO	67.05	163	-0.11521	0.0719841	0.000534674	270.746	0.08977
chr7_125235225_125235267	AG	LOC101928254;LOC101928283	ncRNA_intronic	Lung	ENSG00000224897	POT1-AS1	lncRNA	NO	40.522	466	-0.046665	0.025538	0.000534674	349.679	0.0424471
chr6_27065816_27065860	TA	LINC00240;H2BC11	intergenic	Nerve_Tibial	ENSG00000224843	LINC00240	lncRNA	NO	42.848	149	-0.059115	0.0785854	0.000534677	345.067	0.0281045
chr7_150687717_150687735	TG	GIMAP2	intronic	Cells_Cultured_fibroblasts	ENSG00000106560	GIMAP2	Protein coding	YES	1.999	427	-0.141178	0.0278512	0.000534689	295.814	0.0308203
chr9_97404924_97404960	AC	LOC286359;TDRD7	intergenic	Brain_Cortex	ENSG00000203279	.	lncRNA	NO	166.176	199	0.166952	0.0591953	0.000534703	282.79	0.06598
chr1_152710014_152710065	TG	LCE4A	downstream	Skin_Not_Sun_Exposed_Suprapubic	ENSG00000185962	LCE3A	Protein coding	NO	86.9365	508	-0.026752	0.0234409	0.000534726	340.711	0.0332953
chr13_26473525_26473559	AGG	CDK8;WASF3	intergenic	Brain_Caudate_basal_ganglia	ENSG00000127870	RNF6	Protein coding	NO	251.228	184	0.010197	0.0639273	0.000534726	280.548	0.078727
chr2_32135118_32135148	TG	SPAST	intronic	Skin_Sun_Exposed_Lower_leg	ENSG00000272716	SLC30A6-DT	lncRNA	NO	30.624	557	-0.138081	0.0213918	0.00053473	339.707	0.0300546
chr2_61090718_61090750	TG	KIAA1841	intronic	Brain_Caudate_basal_ganglia	ENSG00000173209	AHSA2P	transcribed_unitary_pseudogene	NO	86.684	184	-0.085311	0.0639272	0.000534731	280.551	0.078727
chr20_46736386_46736400	AC	SLC2A10	downstream	Spleen	ENSG00000197496	SLC2A10	Protein coding	YES	21.926	205	-0.040561	0.0574922	0.000534748	340.64	0.0731615
chr12_67113368_67113414	GT	LOC102724421;CAND1	intergenic	Muscle_Skeletal	ENSG00000155974	GRIP1	Protein coding	NO	44.229	655	-0.067174	0.0182082	0.000534762	285.618	0.0294908
chr1_1845824_1845872	AC	GNB1	intronic	Liver	ENSG00000178821	TMEM52	Protein coding	NO	72.949	195	0.027513	0.060386	0.000534786	256.947	0.0961989
chr6_26712876_26712910	AC	ZNF322;GUSBP2	intergenic	Brain_Cerebellum	ENSG00000026950	BTN3A1	Protein coding	NO	303.31	202	-0.086851	0.0583302	0.000534795	290.324	0.0507825
chr4_76956962_76956994	TG	SEPTIN11	intronic	Brain_Putamen_basal_ganglia	ENSG00000138764	CCNG2	Protein coding	NO	200.229	163	0.036143	0.0719804	0.000534859	270.84	0.0897714
chr19_20799035_20799068	TTTC	ZNF66	intronic	Thyroid	ENSG00000105750	ZNF85	Protein coding	NO	124.171	532	0.020468	0.0223894	0.000534891	348.317	0.0272997
chr22_29982937_29982975	TG	MTMR3	intronic	Colon_Sigmoid	ENSG00000100296	THOC5	Protein coding	NO	427.74	310	0.045954	0.0382408	0.000534909	327.748	0.0532498
chr11_11660252_11660278	TG	MIR4299;MIR8070	intergenic	Esophagus_Muscularis	ENSG00000254598	CSNK2A3	Protein coding	NO	307.015	417	0.115445	0.0285116	0.000534913	321.035	0.035631
chr1_31842945_31842983	CT	SPOCD1;PTP4A2	intergenic	Nerve_Tibial	ENSG00000222046	DCDC2B	Protein coding	NO	366.125	488	0.044295	0.024393	0.000534957	345.247	0.0281128
chr22_23787366_23787382	CG	SMARCB1	intronic	Heart_Atrial_Appendage	ENSG00000272733	.	lncRNA	NO	203.515	361	-0.217772	0.0328908	0.000534959	310.909	0.0475033
chr8_94023074_94023122	AT	PDP1;CDH17	intergenic	Muscle_Skeletal	ENSG00000164951	PDP1	Protein coding	NO	103.219	191	0.028895	0.061624	0.00053496	285.724	0.0294982
chr8_30516903_30516921	AC	RBPMS	intronic	Nerve_Tibial	ENSG00000279041	.	TEC	NO	35.433	488	0.020189	0.024393	0.000534967	345.254	0.0281128
chr5_177556575_177556626	ATT	FAM193B;TMED9	intergenic	Colon_Sigmoid	ENSG00000146094	DOK3	Protein coding	NO	45.3265	95	-0.112844	0.121559	0.000535003	327.806	0.0532498
chr17_48264745_48264783	AC	SKAP1	intronic	Stomach	ENSG00000120093	HOXB3	Protein coding	NO	289.158	286	-0.031432	0.0414089	0.000535015	325.801	0.077764
chr2_16731575_16731616	AC	CYRIA;RAD51AP2	intergenic	Cells_Cultured_fibroblasts	ENSG00000197872	CYRIA	Protein coding	NO	65.2645	427	-0.073814	0.0278485	0.000535022	295.998	0.0308363
chr5_83209083_83209122	GT	XRCC4	intronic	Brain_Cerebellar_Hemisphere	ENSG00000249664	.	lncRNA	NO	195.994	165	0.215313	0.0711234	0.000535031	286.478	0.0644016
chr6_31241314_31241350	TTCC	HCG27;HLA-C	intergenic	Testis	ENSG00000213719	CLIC1	Protein coding	NO	495.198	296	-0.034127	0.0400263	0.000535045	451.483	0.0451032
chr15_52111173_52111217	AC	BCL2L10	intronic	Adipose_Subcutaneous	ENSG00000069966	GNB5	Protein coding	NO	17.078	530	-0.026629	0.0224723	0.000535046	331.775	0.0332406
chr17_47208550_47208588	AC	MYL4	upstream	Brain_Frontal_Cortex_BA9	ENSG00000262879	.	lncRNA	NO	108.246	165	0.154156	0.071123	0.000535051	280.002	0.0890206
chr11_18400429_18400481	CA	LDHA	intronic	Spleen	ENSG00000110768	GTF2H1	Protein coding	NO	48.357	205	-0.036929	0.0574871	0.000535059	340.838	0.0731726
chr10_95926815_95926847	GT	ENTPD1-AS1	ncRNA_intronic	Muscle_Skeletal	ENSG00000240527	.	lncRNA	NO	93.323	655	0.015121	0.0182066	0.000535061	285.778	0.0294982
chr1_156211056_156211101	TG	SLC25A44	UTR3	Stomach	ENSG00000196189	SEMA4A	Protein coding	NO	35.7455	286	-0.067628	0.0414083	0.000535065	325.831	0.077764
chr3_129517268_129517302	CA	IFT122	intronic	Artery_Tibial	ENSG00000163913	IFT122	Protein coding	YES	0.004	532	0.026169	0.0223881	0.000535084	312.808	0.0297487
chr2_30534219_30534273	TG	LCLAT1	intronic	Lung	ENSG00000172954	LCLAT1	Protein coding	YES	86.843	466	0.045117	0.0255348	0.000535109	349.963	0.0424661
chr10_94527082_94527106	TG	TBC1D12	intronic	Brain_Cerebellar_Hemisphere	ENSG00000119969	HELLS	Protein coding	NO	18.235	166	0.059685	0.0707025	0.000535115	286.523	0.0644016
chr12_121669805_121669832	AT	MORN3	intronic	Esophagus_Muscularis	ENSG00000139714	MORN3	Protein coding	YES	0.1645	114	0.295752	0.101942	0.000535119	321.159	0.0356408
chr20_46563615_46563631	GA	SLC13A3	intronic	Brain_Nucleus_accumbens_basal_ganglia	ENSG00000158296	SLC13A3	Protein coding	YES	24.468	192	-0.104766	0.0613061	0.000535128	282.385	0.0776635
chr1_112638897_112638968	ATAGAT	CAPZA1	intronic	Adipose_Visceral_Omentum	ENSG00000007341	ST7L	Protein coding	NO	18.1075	136	-0.223869	0.0858864	0.000535218	332.19	0.0413069
chr17_46041878_46041910	TG	KANSL1	intronic	Thyroid	ENSG00000176681	LRRC37A	Protein coding	NO	250.839	534	-0.077006	0.022304	0.000535219	348.531	0.0273143
chr6_169552973_169553027	GT	WDR27	intronic	Artery_Aorta	ENSG00000185127	C6orf120	Protein coding	NO	149.126	346	-0.012018	0.0342994	0.000535235	321.055	0.0433624
chr17_42401656_42401734	AAAG	CAVIN1	downstream	Esophagus_Mucosa	ENSG00000126581	BECN1	Protein coding	NO	410.391	448	-0.021587	0.0265517	0.000535248	323.831	0.0351341
chr9_37816659_37816691	GT	DCAF10	intronic	Liver	ENSG00000122741	DCAF10	Protein coding	YES	2.619	195	0.045916	0.0603781	0.000535252	257.171	0.0962435
chr11_93271000_93271044	AC	SLC36A4;DEUP1	intergenic	Skin_Not_Sun_Exposed_Suprapubic	ENSG00000279684	.	TEC	NO	17.881	508	0.06145	0.0234372	0.000535271	341.059	0.033326
chr12_80956211_80956247	CA	LIN7A;ACSS3	intergenic	Thyroid	ENSG00000111058	ACSS3	Protein coding	NO	12.183	534	0.026784	0.0223034	0.000535308	348.589	0.0273167
chr6_37428008_37428060	AG	RNF8;CMTR1	intergenic	Adipose_Visceral_Omentum	ENSG00000198937	CCDC167	Protein coding	NO	71.859	459	-0.019447	0.0259197	0.000535315	332.25	0.0413092
chr22_41958483_41958507	GA	LINC00634	ncRNA_exonic	Brain_Nucleus_accumbens_basal_ganglia	ENSG00000100197	CYP2D6	Protein coding	NO	171.414	192	0.082933	0.0613027	0.000535326	282.489	0.0776708
chr2_20129691_20129723	TG	LAPTM4A;SDC1	intergenic	Esophagus_Gastroesophageal_Junction	ENSG00000115884	SDC1	Protein coding	NO	93.681	322	0.079997	0.0368267	0.000535347	323.625	0.0501277
chr11_77408532_77408570	AC	PAK1	intronic	Esophagus_Muscularis	ENSG00000087884	AAMDC	Protein coding	NO	412.558	417	0.052386	0.0285079	0.00053537	321.31	0.0356535
chr8_23411201_23411249	TG	LOXL2;ENTPD4	intergenic	Brain_Frontal_Cortex_BA9	ENSG00000197217	ENTPD4	Protein coding	NO	23.513	165	0.021201	0.0711161	0.000535396	280.182	0.0890206
chr1_156661555_156661591	GT	BCAN;NES	intergenic	Liver	ENSG00000198400	NTRK1	Protein coding	NO	154.063	195	-0.17716	0.060375	0.000535435	257.259	0.0962435
chr12_13000454_13000478	GCAGCAGT	HTR7P1	ncRNA_exonic	Pituitary	ENSG00000255621	.	lncRNA	NO	0.015	230	0.190234	0.0513297	0.00053544	356.131	0.0659745
chr2_235218253_235218269	CG	SH3BP4;AGAP1	intergenic	Spleen	ENSG00000130147	SH3BP4	Protein coding	NO	223.421	205	-0.093222	0.0574804	0.000535471	341.101	0.0731969
chr17_72621095_72621145	GT	LINC00511	ncRNA_intronic	Esophagus_Muscularis	ENSG00000133195	SLC39A11	Protein coding	NO	104.494	417	0.027321	0.028507	0.000535475	321.373	0.0356566
chr3_48074676_48074726	TG	MAP4	intronic	Adipose_Visceral_Omentum	ENSG00000213689	TREX1	Protein coding	NO	391.11	459	0.026592	0.0259185	0.000535477	332.351	0.0413115
chr10_44355778_44355805	AC	LINC02881;CXCL12	intergenic	Heart_Left_Ventricle	ENSG00000229116	.	lncRNA	NO	61.7935	350	0.027849	0.0339089	0.000535497	288.407	0.0541711
chr19_36572718_36572742	TATC	ZNF529	intronic	Testis	ENSG00000233527	ZNF529-AS1	lncRNA	NO	0.34	296	0.177992	0.0400211	0.000535499	451.866	0.0451325
chr6_29707390_29707426	AC	ZFP57;HLA-F	intergenic	Heart_Atrial_Appendage	ENSG00000230521	.	unprocessed_pseudogene	NO	180.86	364	0.065549	0.0326173	0.000535503	311.224	0.0475442
chr4_158626111_158626177	ATAG	RXFP1	intronic	Skin_Not_Sun_Exposed_Suprapubic	ENSG00000171503	ETFDH	Protein coding	NO	45.824	497	-0.041209	0.0239507	0.000535504	341.207	0.0333373
chr22_23787101_23787168	CCCCGC	SMARCB1	UTR5	Brain_Nucleus_accumbens_basal_ganglia	ENSG00000100014	SPECC1L	Protein coding	NO	483.683	192	0.069498	0.0612997	0.000535504	282.583	0.0776748
chr6_30050746_30050766	AC	ZNRD1ASP	ncRNA_intronic	Brain_Cortex	ENSG00000066379	POLR1H	Protein coding	NO	8.143	199	-0.213563	0.059182	0.000535505	283.215	0.0660637
chr7_135133067_135133099	CA	AGBL3;CYREN	intronic	Nerve_Tibial	ENSG00000122786	CALD1	Protein coding	NO	167.872	488	-0.028188	0.0243891	0.000535514	345.607	0.028137
chr5_80568889_80568925	AC	ANKRD34B	intronic	Adrenal_Gland	ENSG00000113318	MSH3	Protein coding	NO	85.745	203	0.043989	0.058036	0.000535524	272.948	0.078614
chr1_95264967_95265046	AG	RWDD3;LINC01760	intergenic	Cells_Cultured_fibroblasts	ENSG00000122481	RWDD3	Protein coding	NO	18.9485	427	0.047419	0.0278445	0.000535527	296.277	0.0308558
chr20_25350959_25351009	CA	ABHD12	intronic	Brain_Cerebellar_Hemisphere	ENSG00000276952	.	lncRNA	NO	65.396	166	-0.040941	0.0706941	0.000535539	286.749	0.0644116
chr7_90757209_90757251	GT	CDK14	intronic	Thyroid	ENSG00000105793	GTPBP10	Protein coding	NO	402.702	534	-0.022083	0.0223018	0.00053555	348.747	0.027327
chr8_78536859_78536909	AC	PKIA-AS1	ncRNA_intronic	Brain_Cerebellar_Hemisphere	ENSG00000254352	C4orf46P3	processed_pseudogene	NO	187.252	166	0.074638	0.0706939	0.000535552	286.756	0.0644116
chr10_79563644_79563664	AC	SFTPA2;SFTPA1	intergenic	Brain_Cerebellar_Hemisphere	ENSG00000244733	.	lncRNA	NO	97.237	166	0.139154	0.0706937	0.000535559	286.761	0.0644116
chr5_1108029_1108041	AC	SLC12A7	intronic	Brain_Frontal_Cortex_BA9	ENSG00000145506	NKD2	Protein coding	NO	72.23	165	0.064208	0.0711127	0.000535566	280.272	0.0890206
chr1_76102235_76102267	TG	ST6GALNAC3	intronic	Skin_Not_Sun_Exposed_Suprapubic	ENSG00000137968	SLC44A5	Protein coding	NO	491.137	508	0.097339	0.0234352	0.00053558	341.256	0.0333388
chr17_44729683_44729727	AC	DBF4B	intronic	Esophagus_Mucosa	ENSG00000182963	GJC1	Protein coding	NO	75.261	449	0.033773	0.0264904	0.000535583	324.034	0.0351485
chr13_112893805_112893835	CCAGCTAGGGCGATC	ATP11A;MCF2L-AS1	intergenic	Artery_Tibial	ENSG00000068650	ATP11A	Protein coding	NO	12.848	532	-0.073876	0.0223848	0.000535592	313.105	0.0297742
chr15_82720527_82720661	TCT	LOC338963;ACTG1P17	intergenic	Heart_Left_Ventricle	ENSG00000255769	GOLGA2P10	transcribed_unprocessed_pseudogene	NO	242.668	350	-0.03101	0.0339077	0.000535617	288.472	0.0541731
chr5_181205756_181205788	CA	TRIM7	upstream	Adipose_Visceral_Omentum	ENSG00000248514	.	lncRNA	NO	0.348	459	-0.132639	0.0259174	0.000535623	332.441	0.0413176
chr1_175029653_175029697	CA	MRPS14;TNN	intergenic	Thyroid	ENSG00000120333	MRPS14	Protein coding	NO	6.25	534	0.038218	0.0223013	0.000535627	348.797	0.0273287
NOP56	GGCCTG	NOP56	intronic	Brain_Cortex	ENSG00000101361	NOP56	Protein coding	YES	0.096	199	0.065602	0.0591798	0.000535636	283.284	0.0660644
chr3_48152915_48152937	AC	MAP4;CDC25A	intergenic	Brain_Nucleus_accumbens_basal_ganglia	ENSG00000164048	ZNF589	Protein coding	NO	88.174	192	-0.230388	0.0612972	0.000535648	282.659	0.0776748
chr11_77589744_77589795	CGCCTCCC	AQP11	UTR5	Skin_Sun_Exposed_Lower_leg	ENSG00000241782	RPL21P95	processed_pseudogene	NO	279.425	557	0.150562	0.0213861	0.000535649	340.291	0.0301036
chr22_25188447_25188493	GT	KIAA1671	intronic	Brain_Frontal_Cortex_BA9	ENSG00000197077	KIAA1671	Protein coding	YES	76.628	165	0.070961	0.0711107	0.00053567	280.326	0.0890206
chr16_66604126_66604140	GC	CMTM3	UTR5	Brain_Putamen_basal_ganglia	ENSG00000140931	CMTM3	Protein coding	YES	0.024	163	-0.081773	0.071964	0.000535674	271.253	0.0898783
chr8_81791331_81791357	TA	CHMP4C;SNX16	intergenic	Colon_Sigmoid	ENSG00000104497	SNX16	Protein coding	NO	32.506	95	0.038311	0.121537	0.000535686	328.224	0.0533004
chr6_159654564_159654610	AAAC	LINC02529;SOD2	intergenic	Spleen	ENSG00000120438	TCP1	Protein coding	NO	125.674	205	0.067293	0.0574767	0.000535699	341.246	0.0731969
chr15_66192470_66192535	AAAAT	MEGF11	intronic	Lung	ENSG00000174444	RPL4	Protein coding	NO	307.315	462	-0.024319	0.0257498	0.000535703	350.352	0.0425029
chr11_113000817_113000847	AT	NCAM1	intronic	Breast_Mammary_Tissue	ENSG00000149295	DRD2	Protein coding	NO	417.285	120	0.065952	0.096982	0.000535716	346.417	0.0530418
chr1_145718632_145718672	TAAA	CD160	upstream	Brain_Cerebellum	ENSG00000265491	RNF115	Protein coding	NO	55.191	187	0.099319	0.0629034	0.000535733	290.833	0.0508538
chr11_118565457_118565521	TGGGG	IFT46	intronic	Pancreas	ENSG00000149582	TMEM25	Protein coding	NO	32.457	275	0.023285	0.0430349	0.000535753	304.676	0.0595302
chr2_231316160_231316192	TG	ARMC9	intronic	Lung	ENSG00000224376	.	lncRNA	NO	72.8	466	0.108869	0.0255299	0.000535778	350.401	0.0425037
chr16_84490654_84490694	TG	MEAK7	intronic	Breast_Mammary_Tissue	ENSG00000274677	.	lncRNA	NO	404.084	377	0.030936	0.0315004	0.000535796	346.469	0.0530418
chr15_84568537_84568583	AC	UBE2Q2P1	ncRNA_intronic	Esophagus_Mucosa	ENSG00000176700	SCAND2P	transcribed_unprocessed_pseudogene	NO	63.403	449	-0.02827	0.0264888	0.000535796	324.163	0.0351549
chr14_77358181_77358218	AC	TMED8	intronic	Spleen	ENSG00000100580	TMED8	Protein coding	YES	18.8945	205	0.06424	0.057475	0.000535807	341.314	0.0731969
chr11_85968947_85968997	AC	PICALM	intronic	Colon_Transverse	ENSG00000279742	.	TEC	NO	114.029	328	0.026395	0.0361555	0.000535816	341.056	0.0588839
chr10_13529139_13529196	CGCGG	BEND7	upstream	Spleen	ENSG00000165626	BEND7	Protein coding	YES	0.1535	71	-0.051255	0.160514	0.000535816	341.32	0.0731969
chr21_46477543_46477567	TG	DIP2A	intronic	Spleen	ENSG00000223901	.	lncRNA	NO	257.211	205	0.050765	0.0574744	0.000535847	341.34	0.0731969
chr1_52071931_52071973	TG	BTF3L4	intronic	Breast_Mammary_Tissue	ENSG00000134748	PRPF38A	Protein coding	NO	332.65	377	-0.036149	0.0314997	0.000535879	346.523	0.053042
chr4_112284290_112284314	AC	TIFA	intronic	Stomach	ENSG00000138660	AP1AR	Protein coding	NO	19.25	286	-0.089502	0.0413986	0.000535886	326.331	0.0778443
chr19_20409961_20409987	AC	ZNF826P	ncRNA_intronic	Pancreas	ENSG00000213988	ZNF90	Protein coding	NO	289.15	275	-0.049412	0.0430329	0.000535916	304.769	0.0595367
chr22_41844033_41844065	AC	SREBF2	intronic	Esophagus_Mucosa	ENSG00000184983	NDUFA6	Protein coding	NO	243.286	449	0.032003	0.0264876	0.000535955	324.259	0.0351578
chr4_55947043_55947079	AAAACA	EXOC1;CEP135	intergenic	Esophagus_Mucosa	ENSG00000272969	.	lncRNA	NO	399.949	449	0.245056	0.0264876	0.000535957	324.261	0.0351578
chr3_14205424_14205463	TTA	LSM3;LINC01267	intergenic	Whole_Blood	ENSG00000170876	TMEM43	Protein coding	NO	80.3915	199	-0.04862	0.0591744	0.000535959	281.151	0.0309059
chr21_44219783_44219846	GAG	LINC01678;ICOSLG	intergenic	Skin_Sun_Exposed_Lower_leg	ENSG00000205445	KRTAP10-2	Protein coding	NO	331.69	557	0.019573	0.0213842	0.000535963	340.491	0.0301186
chr2_73643813_73643833	GT	NAT8;ALMS1P1	intergenic	Esophagus_Gastroesophageal_Junction	ENSG00000163016	ALMS1P1	transcribed_unprocessed_pseudogene	NO	27.207	322	-0.0735	0.0368202	0.000535969	324.001	0.0501782
chr3_61134100_61134130	AC	FHIT	intronic	Brain_Caudate_basal_ganglia	ENSG00000144724	PTPRG	Protein coding	NO	427.454	184	0.031692	0.0639047	0.000535981	281.207	0.0788072
chr11_133948056_133948090	GT	IGSF9B	intronic	Spleen	ENSG00000280237	.	.	NO	.	205	-0.055799	0.0574712	0.000536041	341.464	0.0731969
chr19_39925095_39925137	AAG	FCGBP	intronic	Artery_Tibial	ENSG00000105202	FBL	Protein coding	NO	78.737	532	0.013358	0.0223819	0.000536056	313.376	0.0297933
chr7_39992163_39992201	GT	CDK13	intronic	Whole_Blood	ENSG00000065883	CDK13	Protein coding	YES	4.108	616	-0.012771	0.0193472	0.000536058	281.203	0.0309082
chr10_117342393_117342427	AC	PDZD8	intronic	Heart_Left_Ventricle	ENSG00000165650	PDZD8	Protein coding	YES	23.432	350	0.026874	0.0339032	0.000536086	288.724	0.0541922
chr10_63305459_63305495	CT	JMJD1C	intronic	Artery_Tibial	ENSG00000165476	REEP3	Protein coding	NO	215.924	532	-0.029155	0.0223817	0.00053609	313.396	0.0297933
chr2_231372699_231372755	GT	ARMC9	UTR3	Skin_Not_Sun_Exposed_Suprapubic	ENSG00000224376	.	lncRNA	NO	16.249	508	0.033468	0.0234317	0.00053609	341.581	0.0333672
chr6_46354205_46354255	TG	LOC101926915	ncRNA_intronic	Brain_Cerebellum	ENSG00000112796	ENPP5	Protein coding	NO	183.25	202	-0.087433	0.0583089	0.000536091	291.027	0.0508773
chr12_56027412_56027436	AAC	IKZF4	intronic	Nerve_Tibial	ENSG00000065357	DGKA	Protein coding	NO	74.22	488	0.119927	0.024385	0.000536111	345.992	0.0281615
chr22_38180140_38180182	AC	PLA2G6	intronic	Lung	ENSG00000185022	MAFF	Protein coding	NO	20.606	466	0.045349	0.0255274	0.000536121	350.626	0.0425215
chr4_6080984_6081014	AC	JAKMIP1	intronic	Brain_Caudate_basal_ganglia	ENSG00000013288	MAN2B2	Protein coding	NO	494.19	184	0.043742	0.0639021	0.000536127	281.283	0.0788072
chr3_120217800_120217830	AC	GPR156	intronic	Muscle_Skeletal	ENSG00000175697	GPR156	Protein coding	YES	26.301	655	-0.017897	0.0182011	0.000536129	286.348	0.0295509
chr14_41604614_41604650	AC	LINC02315;LRFN5	intergenic	Lung	ENSG00000165379	LRFN5	Protein coding	NO	2.244	466	-0.072904	0.0255274	0.000536131	350.632	0.0425215
chr10_49709945_49710022	TG	C10orf53	UTR3	Brain_Cortex	ENSG00000204152	TIMM23B	Protein coding	NO	232.065	199	-0.019712	0.0591715	0.000536132	283.546	0.0661101
chr13_47930852_47930912	AAGG	LINC00562	ncRNA_exonic	Colon_Sigmoid	ENSG00000136143	SUCLA2	Protein coding	NO	4.939	310	-0.046379	0.0382269	0.000536181	328.527	0.053341
chr5_134829929_134829953	AAAT	DDX46	UTR3	Brain_Cerebellum	ENSG00000113621	TXNDC15	Protein coding	NO	44.43	202	0.137822	0.0583071	0.000536203	291.088	0.0508773
chr10_30051247_30051308	AC	JCAD	intronic	Heart_Left_Ventricle	ENSG00000165757	JCAD	Protein coding	YES	8.3085	350	0.055781	0.033902	0.000536207	288.789	0.0541922
chr7_151084842_151084886	AC	AGAP3	upstream	Heart_Left_Ventricle	ENSG00000133612	AGAP3	Protein coding	YES	0.967	350	0.046238	0.0339018	0.000536229	288.801	0.0541922
chr3_113087046_113087076	AC	NEPRO;LINC02044	intergenic	Esophagus_Mucosa	ENSG00000243795	LINC02044	lncRNA	NO	80.758	449	0.064422	0.0264855	0.00053623	324.426	0.0351688
HTT_CCG	CCG	HTT	exonic	Artery_Tibial	ENSG00000125388	GRK4	Protein coding	NO	45.6295	523	-0.069979	0.0227633	0.000536232	313.479	0.0297984
chr5_80654880_80654913	GCAGCGGCC	MSH3	exonic	Whole_Blood	ENSG00000249042	FAM151B-DT	lncRNA	NO	166.802	614	0.066182	0.0194089	0.000536236	281.297	0.0309151
chr17_2338774_2338788	AT	SGSM2	intronic	Brain_Caudate_basal_ganglia	ENSG00000167720	SRR	Protein coding	NO	23.403	181	-0.04565	0.0649384	0.000536238	281.342	0.0788072
chr12_54152763_54152829	TG	LINC02381;SMUG1	intergenic	Breast_Mammary_Tissue	ENSG00000248265	FLJ12825	lncRNA	NO	45.909	377	0.02533	0.0314964	0.00053624	346.756	0.0530696
chr7_116595905_116595953	GT	COMETT	ncRNA_intronic	Artery_Aorta	ENSG00000105967	TFEC	Protein coding	NO	436.033	346	-0.028871	0.0342894	0.000536259	321.669	0.0434388
chr1_145393458_145393490	AC	NBPF20	intronic	Brain_Cerebellum	ENSG00000276216	.	lncRNA	NO	112.358	202	0.131176	0.0583061	0.000536261	291.12	0.0508773
chr2_96987382_96987406	AC	FAM178B	upstream	Testis	ENSG00000144188	TRIM43CP	unprocessed_pseudogene	NO	44.242	296	-0.076505	0.0400124	0.000536268	452.515	0.045186
chr20_62341039_62341079	AAAT	LAMA5	intronic	Adrenal_Gland	ENSG00000275437	.	lncRNA	NO	64.876	203	0.105716	0.0580238	0.000536269	273.328	0.0786943
chr10_48301548_48301598	CT	FRMPD2;MAPK8	intergenic	Spleen	ENSG00000107643	MAPK8	Protein coding	NO	5.066	205	-0.023246	0.0574675	0.00053627	341.609	0.0732124
chr22_25482671_25482745	GATA	CRYBB2P1;GRK3	intergenic	Heart_Left_Ventricle	ENSG00000272977	.	lncRNA	NO	6.49	350	0.163138	0.0339013	0.000536278	288.828	0.0541922
chr1_20774343_20774361	AC	HP1BP3	intronic	Colon_Sigmoid	ENSG00000075151	EIF4G3	Protein coding	NO	76.916	310	-0.095001	0.0382258	0.000536289	328.594	0.0533431
chr6_27915299_27915313	TA	OR2B2;OR2B6	intergenic	Cells_Cultured_fibroblasts	ENSG00000197062	ZSCAN26	Protein coding	NO	351.752	410	-0.03212	0.0289827	0.000536301	296.705	0.0308857
chr22_23754746_23754752	CG	VPREB3	upstream	Skin_Not_Sun_Exposed_Suprapubic	ENSG00000272733	.	lncRNA	NO	170.89	508	-0.123532	0.0234303	0.00053631	341.721	0.0333777
chr5_73737439_73737524	TTCTT	ARHGEF28	intronic	Esophagus_Gastroesophageal_Junction	ENSG00000164338	UTP15	Protein coding	NO	164.993	322	0.016044	0.0368165	0.000536321	324.213	0.0502034
chr16_69995108_69995148	TG	PDXDC2P-NPIPB14P	ncRNA_intronic	Pituitary	ENSG00000157322	CLEC18A	Protein coding	NO	43.387	230	0.09121	0.0513167	0.000536333	356.724	0.0660601
chr19_51857336_51857446	AGAA	ZNF577	intronic	Whole_Blood	ENSG00000197608	ZNF841	Protein coding	NO	210.177	616	-0.01767	0.0193456	0.000536345	281.354	0.0309151
chr18_26880605_26880623	CT	AQP4-AS1	ncRNA_intronic	Brain_Nucleus_accumbens_basal_ganglia	ENSG00000154080	CHST9	Protein coding	NO	262.424	192	0.032928	0.0612852	0.000536346	283.027	0.0777419
chr20_311347_311365	ATT	ZCCHC3;NRSN2-AS1	intergenic	Whole_Blood	ENSG00000196476	C20orf96	Protein coding	NO	20.578	616	-0.036107	0.0193456	0.000536355	281.359	0.0309151
chr16_53389550_53389600	AAAAC	LOC102723373;RBL2	intergenic	Cells_Cultured_fibroblasts	ENSG00000166971	AKTIP	Protein coding	NO	103.356	427	0.098583	0.0278379	0.000536359	296.737	0.0308857
chr10_117410224_117410244	AC	PDZD8;EMX2OS	intergenic	Lung	ENSG00000165650	PDZD8	Protein coding	NO	34.794	466	-0.056491	0.0255257	0.000536364	350.784	0.0425347
chr8_88544305_88544343	AC	MMP16;LOC101929709	intergenic	Breast_Mammary_Tissue	ENSG00000156103	MMP16	Protein coding	NO	216.299	375	0.023724	0.0316616	0.000536374	346.843	0.0530747
chr7_141602173_141602211	TG	AGK	intronic	Cells_Cultured_fibroblasts	ENSG00000106028	SSBP1	Protein coding	NO	136.142	427	0.007153	0.0278377	0.000536382	296.75	0.0308857
chr11_108498956_108499004	TTA	POGLUT3	upstream	Artery_Aorta	ENSG00000178202	POGLUT3	Protein coding	YES	0.575	99	0.108792	0.116784	0.000536382	321.743	0.0434388
chr1_207320876_207320893	GC	CD55	upstream	Skin_Sun_Exposed_Lower_leg	ENSG00000196352	CD55	Protein coding	YES	0.6345	548	-0.08658	0.0217305	0.000536393	340.764	0.0301399
chr15_82382507_82382555	GT	UBE2Q2P2	ncRNA_intronic	Artery_Aorta	ENSG00000188659	SAXO2	Protein coding	NO	119.387	346	-0.053316	0.0342881	0.000536396	321.751	0.0434388
chr2_27275861_27275898	CCCCGC	DNAJC5G	intronic	Esophagus_Muscularis	ENSG00000138074	SLC5A6	Protein coding	NO	62.9215	417	0.023272	0.0284993	0.000536423	321.942	0.0357136
chr1_200276766_200276847	GA	NR5A2;LINC00862	intergenic	Spleen	ENSG00000203721	LINC00862	lncRNA	NO	97.0075	205	-0.07622	0.0574649	0.00053643	341.711	0.0732186
chr1_152365021_152365067	CA	FLG-AS1	ncRNA_exonic	Skin_Sun_Exposed_Lower_leg	ENSG00000143520	FLG2	Protein coding	NO	5.038	556	0.020516	0.0214195	0.000536436	340.792	0.0301399
chr3_37417843_37417875	AC	C3orf35	UTR3	Nerve_Tibial	ENSG00000236165	PRADC1P1	processed_pseudogene	NO	441.543	488	-0.059023	0.0243827	0.000536443	346.207	0.0281761
chr16_661015_661037	GCCCC	WDR90	intronic	Adipose_Subcutaneous	ENSG00000130731	METTL26	Protein coding	NO	24.66	529	0.020849	0.0225053	0.000536467	332.656	0.0333256
chr13_51903942_51903972	GT	CCDC70;ATP7B	intergenic	Adipose_Visceral_Omentum	ENSG00000136098	NEK3	Protein coding	NO	229.882	459	0.036147	0.0259111	0.000536476	332.971	0.0413782
chr8_544658_544686	GGC	TDRP	exonic	Nerve_Tibial	ENSG00000147364	FBXO25	Protein coding	NO	75.957	486	-0.116233	0.024482	0.000536477	346.229	0.0281761
chr16_65547918_65547944	CA	LINC00922	ncRNA_intronic	Cells_Cultured_fibroblasts	ENSG00000140937	CDH11	Protein coding	NO	421.819	427	-0.008073	0.0278368	0.000536488	296.809	0.0308886
chr16_53477057_53477081	TG	RBL2	intronic	Colon_Transverse	ENSG00000279722	.	TEC	NO	12.874	328	0.074467	0.0361485	0.00053649	341.485	0.0589478
chr14_22600831_22600877	GT	ABHD4	intronic	Skin_Not_Sun_Exposed_Suprapubic	ENSG00000129474	AJUBA	Protein coding	NO	374.441	508	-0.038037	0.023429	0.000536498	341.84	0.0333861
chr20_36065051_36065127	GCTG	NORAD;EPB41L1	intergenic	Brain_Cerebellar_Hemisphere	ENSG00000214078	CPNE1	Protein coding	NO	400.133	166	0.141971	0.0706751	0.0005365	287.264	0.0645102
chr12_54568467_54568511	AC	PDE1B	intronic	Liver	ENSG00000135447	PPP1R1A	Protein coding	NO	15.827	195	-0.036977	0.0603566	0.000536521	257.781	0.0964026
chr6_54911140_54911166	GT	FAM83B	intronic	Pancreas	ENSG00000261116	.	lncRNA	NO	32.014	275	-0.075005	0.0430252	0.000536543	305.125	0.0595947
chr6_31746080_31746114	TG	MSH5-SAPCD1	ncRNA_intronic	Adrenal_Gland	ENSG00000233627	C4A-AS1	lncRNA	NO	257.424	203	0.070424	0.0580189	0.000536566	273.479	0.078699
chr14_37133143_37133172	CA	SLC25A21	intronic	Cells_Cultured_fibroblasts	ENSG00000183032	SLC25A21	Protein coding	YES	39.1885	427	0.137149	0.0278361	0.000536584	296.862	0.030891
chr16_56297522_56297572	GT	GNAO1	intronic	Esophagus_Muscularis	ENSG00000272372	.	lncRNA	NO	55.977	417	-0.068578	0.0284979	0.00053659	322.042	0.035719
chr2_202546903_202546953	TGTTT	BMPR2	intronic	Spleen	ENSG00000138439	FAM117B	Protein coding	NO	88.041	205	-0.139206	0.0574621	0.000536605	341.823	0.0732268
chr1_15623557_15623581	TTA	DDI2	intronic	Colon_Transverse	ENSG00000132906	CASP9	Protein coding	NO	97.035	326	0.059823	0.0363666	0.000536619	341.567	0.0589519
chr20_13664962_13665000	CT	TASP1;ESF1	intergenic	Skin_Not_Sun_Exposed_Suprapubic	ENSG00000101247	NDUFAF5	Protein coding	NO	120.026	508	0.038107	0.0234281	0.000536637	341.929	0.0333915
chr2_27283764_27283821	CA	TRIM54	intronic	Cells_Cultured_fibroblasts	ENSG00000084774	CAD	Protein coding	NO	41.8715	427	-0.012551	0.0278353	0.000536678	296.914	0.0308931
chr15_101581718_101581749	CA	PCSK6;LINC02348	intergenic	Artery_Tibial	ENSG00000259658	UBE2Q2P13	transcribed_unprocessed_pseudogene	NO	164.25	532	-0.050303	0.0223778	0.000536693	313.749	0.0298212
chr1_26082703_26082747	CT	TRIM63;PDIK1L	intergenic	Skin_Not_Sun_Exposed_Suprapubic	ENSG00000182749	PAQR7	Protein coding	NO	207.017	508	-0.02991	0.0234275	0.000536718	341.98	0.033393
chr16_67601294_67601338	GT	CTCF	intronic	Heart_Atrial_Appendage	ENSG00000159720	ATP6V0D1	Protein coding	NO	120.135	364	-0.028174	0.0326058	0.000536735	311.941	0.047637
chr3_126956600_126956628	GA	CHCHD6	intronic	Esophagus_Mucosa	ENSG00000159685	CHCHD6	Protein coding	YES	0.396	449	-0.053138	0.0264817	0.000536744	324.737	0.035198
chr11_78370725_78370745	TG	GAB2	intronic	Cells_Cultured_fibroblasts	ENSG00000137513	NARS2	Protein coding	NO	72.986	427	-0.036086	0.0278348	0.000536748	296.952	0.0308939
chr1_108075600_108075620	TG	VAV3-AS1;SLC25A24	intergenic	Brain_Cortex	ENSG00000085491	SLC25A24	Protein coding	NO	117.208	199	0.234202	0.0591611	0.000536759	283.878	0.0661699
chr9_74032_74088	GT	PGM5P3-AS1	ncRNA_intronic	Colon_Sigmoid	ENSG00000170122	FOXD4	Protein coding	NO	44.357	310	-0.023908	0.0382206	0.000536761	328.882	0.0533813
chr6_29672289_29672333	AAAT	MOG	UTR3	Skin_Not_Sun_Exposed_Suprapubic	ENSG00000235821	IFITM4P	processed_pseudogene	NO	78.837	504	-0.100936	0.0236118	0.000536766	342.011	0.033393
chr5_44451477_44451524	TG	FGF10-AS1;LINC02224	intergenic	Heart_Atrial_Appendage	ENSG00000251141	MRPS30-DT	lncRNA	NO	294.596	364	-0.108404	0.0326053	0.000536793	311.975	0.047637
chr16_31069268_31069306	AC	ZNF668	intronic	Breast_Mammary_Tissue	ENSG00000167397	VKORC1	Protein coding	NO	24.324	377	0.019751	0.0314914	0.0005368	347.118	0.0531087
chr1_235035454_235035500	AC	LOC101927851;LINC01348	intergenic	Testis	ENSG00000054267	ARID4B	Protein coding	NO	140.166	296	-0.055089	0.0400062	0.000536813	452.975	0.0452251
chr6_30050746_30050766	AC	ZNRD1ASP	ncRNA_intronic	Adrenal_Gland	ENSG00000204616	TRIM31	Protein coding	NO	54.684	203	0.22569	0.0580144	0.000536843	273.62	0.0787169
chr22_38210623_38210661	GT	MAFF	intronic	Skin_Sun_Exposed_Lower_leg	ENSG00000128298	BAIAP2L2	Protein coding	NO	99.627	557	0.046562	0.0213787	0.000536854	341.057	0.030158
chr2_99165019_99165061	AC	LIPT1;MITD1	intergenic	Skin_Not_Sun_Exposed_Suprapubic	ENSG00000144214	LYG1	Protein coding	NO	136.157	508	-0.027783	0.0234266	0.00053686	342.071	0.0333956
chr22_42008091_42008171	CTTTC	WBP2NL	intronic	Brain_Cortex	ENSG00000205704	SMIM45	Protein coding	NO	55.981	199	0.028185	0.0591593	0.000536867	283.935	0.0661699
chr11_111886714_111886782	TA	C11orf1	downstream	Testis	ENSG00000137713	PPP2R1B	Protein coding	NO	120.359	94	0.016955	0.12274	0.00053687	453.023	0.0452254
chr17_43223459_43223479	AC	CCDC200	intronic	Stomach	ENSG00000267002	.	lncRNA	NO	52.432	286	0.011716	0.0413863	0.000536933	326.968	0.077961
chr14_70659119_70659162	AC	TTC9	intronic	Cells_Cultured_fibroblasts	ENSG00000235812	ADAM21P1	transcribed_processed_pseudogene	NO	411.339	427	0.053345	0.0278332	0.000536949	297.064	0.0308991
chr13_40872997_40873039	TA	TPTE2P5	ncRNA_intronic	Pituitary	ENSG00000168852	TPTE2P5	transcribed_unprocessed_pseudogene	YES	8.666	69	-0.0524	0.164868	0.000536958	357.141	0.0661249
chr16_17225152_17225178	AC	XYLT1	intronic	Skin_Not_Sun_Exposed_Suprapubic	ENSG00000279415	.	TEC	NO	2.835	508	0.100299	0.0234258	0.000536971	342.142	0.0333993
chr7_102443081_102443133	CTT	ORAI2	intronic	Adipose_Subcutaneous	ENSG00000128563	PRKRIP1	Protein coding	NO	38.75	530	-0.027816	0.0224598	0.000536988	332.979	0.0333546
chr7_64477793_64477817	TT	YWHAEP1;ZNF680	intergenic	Esophagus_Mucosa	ENSG00000196247	ZNF107	Protein coding	NO	188.294	445	0.006824	0.0267158	0.00053701	324.898	0.0352047
chr17_18926777_18926803	GT	PRPSAP2	intronic	Esophagus_Mucosa	ENSG00000141127	PRPSAP2	Protein coding	YES	1.478	449	-0.064424	0.0264796	0.000537021	324.904	0.0352047
chr16_30785859_30785891	AAAT	ZNF629	intronic	Adrenal_Gland	ENSG00000235560	ZNF747-DT	lncRNA	NO	250.764	203	0.149502	0.0580113	0.000537035	273.718	0.0787225
chr9_123566907_123566955	AC	DENND1A	intronic	Adipose_Visceral_Omentum	ENSG00000119522	DENND1A	Protein coding	YES	16.286	459	0.041306	0.0259069	0.000537044	333.324	0.0414118
chr13_110561766_110561789	CCCCCG	RAB20	upstream	Thyroid	ENSG00000139832	RAB20	Protein coding	YES	0.0555	526	-0.018895	0.022629	0.000537046	349.721	0.0273968
chr9_14612843_14612881	AC	ZDHHC21	UTR3	Artery_Tibial	ENSG00000273399	.	lncRNA	NO	25.536	523	0.092515	0.0227578	0.000537076	313.973	0.0298396
chr20_3799484_3799526	TG	CDC25B	intronic	Testis	ENSG00000101222	SPEF1	Protein coding	NO	18.057	296	-0.016935	0.0400029	0.000537102	453.218	0.0452404
chr12_121569813_121569849	CTTT	KDM2B	intronic	Colon_Sigmoid	ENSG00000139725	RHOF	Protein coding	NO	223.529	310	-0.080701	0.0382169	0.000537102	329.092	0.0534066
chr19_47256747_47256836	GGCGG	CCDC9	intronic	Thyroid	ENSG00000105402	NAPA	Protein coding	NO	234.684	533	-0.023383	0.0223334	0.000537116	349.766	0.0273983
chr3_50052986_50053036	GT	RBM6	intronic	Brain_Putamen_basal_ganglia	ENSG00000188338	SLC38A3	Protein coding	NO	152.235	163	-0.060394	0.0719344	0.000537148	272	0.0900959
chr16_67624071_67624115	TG	CTCF	intronic	Whole_Blood	ENSG00000102904	TSNAXIP1	Protein coding	NO	182.672	616	-0.024082	0.019341	0.000537169	281.786	0.0309526
chr21_38808590_38808616	TG	ETS2	intronic	Whole_Blood	ENSG00000157557	ETS2	Protein coding	YES	0.509	616	-0.029637	0.019341	0.000537182	281.793	0.0309526
chr7_43589882_43589971	TTTTA	STK17A	intronic	Artery_Tibial	ENSG00000106603	COA1	Protein coding	NO	52.2375	518	-0.03856	0.0229752	0.000537191	314.04	0.0298432
chr11_66537926_66537961	AAATA	ZDHHC24	UTR3	Brain_Cerebellar_Hemisphere	ENSG00000254510	.	lncRNA	NO	128.724	166	0.24022	0.070661	0.000537214	287.647	0.0645527
chr11_57023884_57023911	TG	OR5AK2;OR5AK4P	intergenic	Thyroid	ENSG00000149136	SSRP1	Protein coding	NO	307.029	534	-0.059613	0.022291	0.000537238	349.845	0.0274023
chr2_170714944_170714968	GT	LOC101926913	ncRNA_intronic	Skin_Sun_Exposed_Lower_leg	ENSG00000204334	ERICH2	Protein coding	NO	51.922	557	-0.054189	0.0213763	0.000537249	341.308	0.0301716
chr5_112877981_112878022	TG	REEP5	UTR3	Nerve_Tibial	ENSG00000212643	ZRSR2P1	transcribed_processed_pseudogene	NO	13.6085	488	0.041578	0.024377	0.000537253	346.729	0.02821
chr19_54438200_54438238	GT	TTYH1;LENG8-AS1	intergenic	Esophagus_Muscularis	ENSG00000167617	CDC42EP5	Protein coding	NO	34.952	417	-0.033566	0.0284925	0.000537254	322.44	0.0357552
chr20_31523047_31523053	GG	HM13	intronic	Brain_Caudate_basal_ganglia	ENSG00000101306	MYLK2	Protein coding	NO	296.258	184	-0.255453	0.0638815	0.000537277	281.886	0.0789377
chr15_70891567_70891619	TG	LRRC49;THAP10	intronic	Adipose_Visceral_Omentum	ENSG00000259744	.	lncRNA	NO	41.823	459	0.020166	0.0259051	0.000537283	333.472	0.0414217
chr2_18906625_18906647	TG	NT5C1B-RDH14;LINC01376	intergenic	Skin_Sun_Exposed_Lower_leg	ENSG00000185013	NT5C1B	Protein coding	NO	317.064	557	-0.040858	0.0213761	0.000537286	341.331	0.0301716
chr15_78626341_78626385	GT	CHRNB4	intronic	Colon_Transverse	ENSG00000041357	PSMA4	Protein coding	NO	81.718	328	0.018051	0.0361402	0.000537302	342.002	0.0590065
chr12_111887814_111887854	AC	MAPKAPK5	intronic	Adipose_Visceral_Omentum	ENSG00000089022	MAPKAPK5	Protein coding	YES	0.256	459	0.042794	0.025905	0.000537306	333.486	0.0414217
chr12_118149518_118149540	TG	TAOK3	downstream	Stomach	ENSG00000089220	PEBP1	Protein coding	NO	10.512	286	-0.076053	0.0413815	0.000537342	327.218	0.0779907
chr22_42008091_42008171	CTTTC	WBP2NL	intronic	Spleen	ENSG00000198951	NAGA	Protein coding	NO	62.681	205	0.031406	0.0574501	0.00053735	342.297	0.0733127
chr19_55466676_55466702	GT	ISOC2;ZNF628	intergenic	Thyroid	ENSG00000090971	NAT14	Protein coding	NO	18.499	534	-0.036219	0.0222903	0.000537354	349.921	0.0274061
chr3_15498469_15498485	CA	COLQ	intronic	Muscle_Skeletal	ENSG00000249786	EAF1-AS1	lncRNA	NO	42.537	655	0.090443	0.0181946	0.000537358	287.005	0.0296156
chr17_28835024_28835066	TG	FAM222B	intronic	Brain_Putamen_basal_ganglia	ENSG00000258472	.	Protein coding	NO	220.86	163	-0.048344	0.0719301	0.00053736	272.107	0.0901015
chr6_28756563_28756578	AAAAC	LINC00533;LINC01623	intergenic	Testis	ENSG00000197062	ZSCAN26	Protein coding	NO	489.212	296	-0.133136	0.0399999	0.000537369	453.444	0.0452584
chr7_74650001_74650031	TA	GTF2IRD1;GTF2I	intergenic	Heart_Left_Ventricle	ENSG00000263001	GTF2I	Protein coding	NO	0.215	100	-0.051938	0.115628	0.000537373	289.417	0.0542895
chr10_49709945_49710022	TG	C10orf53	UTR3	Brain_Cerebellar_Hemisphere	ENSG00000204152	TIMM23B	Protein coding	NO	232.065	166	-0.015457	0.0706576	0.00053739	287.74	0.0645592
chr15_51878376_51878406	TG	TMOD3	intronic	Adipose_Subcutaneous	ENSG00000274528	.	lncRNA	NO	139.641	530	0.056631	0.0224572	0.000537391	333.229	0.0333763
chr10_50023347_50023389	TC	FAM21EP	ncRNA_intronic	Artery_Tibial	ENSG00000227345	PARG	Protein coding	NO	53.165	532	-0.005273	0.0223733	0.000537392	314.157	0.02985
chr16_68319711_68319741	GT	PRMT7	intronic	Stomach	ENSG00000072736	NFATC3	Protein coding	NO	196.696	286	0.027484	0.0413808	0.000537405	327.256	0.0779907
chr7_150366875_150366915	AAAT	RARRES2;REPIN1	intergenic	Muscle_Skeletal	ENSG00000240449	REPIN1-AS1	lncRNA	NO	5.695	644	0.111854	0.0185034	0.000537414	287.035	0.0296156
chr6_27693155_27693163	TTTC	LINC01012	upstream	Skin_Sun_Exposed_Lower_leg	ENSG00000219392	ZNF602P	transcribed_unprocessed_pseudogene	NO	422.469	557	0.095466	0.0213753	0.000537414	341.413	0.0301759
chr8_88591141_88591171	TGT	MMP16;LOC101929709	intergenic	Artery_Tibial	ENSG00000253553	.	lncRNA	NO	48.428	532	0.110659	0.0223731	0.000537417	314.172	0.02985
chr6_31711840_31711878	AC	LY6G6F-LY6G6D	intronic	Artery_Aorta	ENSG00000240053	LY6G5B	Protein coding	NO	39.478	346	-0.038663	0.0342781	0.000537417	322.364	0.0435156
chr17_17821152_17821174	AC	SREBF1	intronic	Esophagus_Muscularis	ENSG00000171953	ATPAF2	Protein coding	NO	200.101	417	-0.070342	0.0284911	0.000537427	322.544	0.0357589
chr9_126336754_126336780	CA	MVB12B	intronic	Esophagus_Muscularis	ENSG00000136944	LMX1B	Protein coding	NO	277.161	417	0.10411	0.0284911	0.000537429	322.545	0.0357589
chr22_50090012_50090059	GCGGC	MOV10L1	UTR5	Pituitary	ENSG00000073146	MOV10L1	Protein coding	YES	0.0095	222	0.194467	0.0531199	0.000537432	357.456	0.0661536
chr5_132813630_132813647	CCG	SOWAHA	exonic	Skin_Sun_Exposed_Lower_leg	ENSG00000198944	SOWAHA	Protein coding	YES	0.3365	530	0.101161	0.0224568	0.000537457	341.44	0.0301759
chr6_31588374_31588402	AG	LST1	intronic	Cells_Cultured_fibroblasts	ENSG00000204338	CYP21A1P	transcribed_unprocessed_pseudogene	NO	417.301	427	0.101778	0.0278291	0.00053746	297.346	0.030922
chr7_141913566_141913620	AC	PRSS37;OR9A4	intergenic	Pituitary	ENSG00000214102	WEE2	Protein coding	NO	194.431	230	-0.050058	0.0513	0.00053749	357.494	0.0661536
chr19_19177696_19177756	AGAAA	BORCS8;BORCS8-MEF2B	intronic	Heart_Atrial_Appendage	ENSG00000254901	BORCS8	Protein coding	NO	2.875	364	-0.018458	0.0325986	0.000537508	312.39	0.0476858
chr2_233837285_233837313	AAAC	HJURP	UTR3	Brain_Caudate_basal_ganglia	ENSG00000123485	HJURP	Protein coding	YES	3.439	184	0.260611	0.0638773	0.000537511	282.01	0.07895
chr3_51908617_51908673	CA	IQCF1;RRP9	intergenic	Thyroid	ENSG00000164080	RAD54L2	Protein coding	NO	278.323	534	0.014432	0.0222892	0.000537523	350.031	0.0274126
chr3_149179711_149179750	AC	CP	intronic	Artery_Tibial	ENSG00000241313	WWTR1-AS1	lncRNA	NO	477.269	532	-0.091772	0.0223724	0.000537535	314.241	0.0298538
chr6_33205971_33205997	AG	HSD17B8	intronic	Lung	ENSG00000223501	VPS52	Protein coding	NO	57.629	466	-0.048028	0.025517	0.000537548	351.558	0.0426235
chr12_9695843_9695855	TGC	CLEC2D	UTR3	Adipose_Subcutaneous	ENSG00000260423	LINC02367	lncRNA	NO	320.214	530	0.129191	0.0224561	0.000537564	333.337	0.0333837
chr4_1249491_1249503	GCCGCA	CTBP1-DT	ncRNA_intronic	Colon_Transverse	ENSG00000163945	UVSSA	Protein coding	NO	96.194	312	0.129165	0.0379694	0.000537598	342.19	0.0590187
chr7_76580347_76580420	AG	LOC100133091	ncRNA_intronic	Testis	ENSG00000185040	SPDYE16	Protein coding	NO	37.0865	290	0.009317	0.0408145	0.00053762	453.656	0.045275
chr19_49276809_49276845	AC	TRPM4;SLC6A16	intergenic	Stomach	ENSG00000161609	KASH5	Protein coding	NO	111.392	286	-0.151928	0.0413782	0.000537627	327.391	0.0779907
chr11_74146710_74146748	CA	C2CD3	intronic	Stomach	ENSG00000149380	P4HA3	Protein coding	NO	101.181	286	-0.04474	0.0413779	0.00053765	327.405	0.0779907
chr9_35770492_35770538	GA	RGP1;NPR2	intergenic	Brain_Cortex	ENSG00000281205	.	.	NO	.	199	0.027111	0.0591462	0.000537654	284.351	0.0662514
chr2_110366944_110366983	AC	MIR4436B2;LINC01106	intergenic	Adipose_Subcutaneous	ENSG00000230650	.	processed_pseudogene	NO	3.2265	530	0.122205	0.0224555	0.000537655	333.393	0.033386
chr17_17834027_17834047	AG	SREBF1	intronic	Brain_Cerebellum	ENSG00000197815	.	lncRNA	NO	24.19	202	0.092185	0.0582831	0.000537667	291.883	0.050997
chr6_143357874_143357902	AC	AIG1;ADAT2	intergenic	Esophagus_Gastroesophageal_Junction	ENSG00000217648	PARLP2	processed_pseudogene	NO	15.642	322	-0.110433	0.0368024	0.000537671	325.03	0.0503142
chr1_112449727_112449753	GT	CTTNBP2NL	intronic	Esophagus_Muscularis	ENSG00000155366	RHOC	Protein coding	NO	253.913	417	0.03196	0.0284888	0.000537709	322.713	0.0357736
chr16_27300157_27300197	GT	NSMCE1-DT;IL4R	intergenic	Brain_Cerebellum	ENSG00000077238	IL4R	Protein coding	NO	13.491	202	-0.091033	0.0582824	0.000537711	291.907	0.050997
chr3_139504021_139504061	AC	LOC100507291	ncRNA_intronic	Breast_Mammary_Tissue	ENSG00000272656	.	lncRNA	NO	154.67	377	-0.103903	0.0314827	0.000537772	347.747	0.0531967
chr17_43038123_43038169	AC	RND2;BRCA1	intergenic	Colon_Sigmoid	ENSG00000236383	CCDC200	Protein coding	NO	186.315	310	-0.15585	0.0382096	0.00053778	329.507	0.0534653
chr2_73356748_73356808	AAAG	EGR4;ALMS1	intergenic	Brain_Cerebellar_Hemisphere	ENSG00000144035	NAT8	Protein coding	NO	285.644	166	0.148404	0.0706498	0.000537786	287.953	0.0645924
chr11_7562929_7562977	TA	PPFIBP2	intronic	Artery_Tibial	ENSG00000251364	SYT9-AS1	lncRNA	NO	49.288	158	0.042793	0.0741462	0.000537787	314.388	0.029863
chr12_9703375_9703411	TTAT	CLEC2D;CLECL1	intergenic	Liver	ENSG00000184293	CLECL1P	transcribed_unitary_pseudogene	NO	19.268	195	-0.15586	0.0603347	0.000537813	258.401	0.0965986
chr12_55703417_55703441	AC	ITGA7	intronic	Skin_Sun_Exposed_Lower_leg	ENSG00000135441	BLOC1S1	Protein coding	NO	12.609	557	-0.064381	0.0213729	0.000537813	341.666	0.0301932
chr5_96648717_96648743	GT	LOC101929710;CAST	intergenic	Colon_Transverse	ENSG00000153113	CAST	Protein coding	NO	13.325	328	-0.039011	0.0361347	0.000537838	342.343	0.0590247
chr7_66050626_66050650	CA	GUSB;ASL	intergenic	Skin_Not_Sun_Exposed_Suprapubic	ENSG00000251451	GTF2IP9	transcribed_unprocessed_pseudogene	NO	358.601	508	0.112507	0.0234197	0.000537886	342.725	0.0334529
chr17_61402930_61402971	AG	TBX2	intronic	Adipose_Subcutaneous	ENSG00000267280	TBX2-AS1	lncRNA	NO	3.3445	530	0.010089	0.0224538	0.000537921	333.558	0.0333968
chr2_46771457_46771491	AC	SOCS5;LINC01118	intergenic	Adipose_Subcutaneous	ENSG00000279254	.	TEC	NO	102.604	530	-0.034395	0.0224537	0.000537936	333.567	0.0333968
chr6_27848312_27848352	AC	H2BC15;H2AC16	intergenic	Brain_Cerebellum	ENSG00000198315	ZKSCAN8	Protein coding	NO	293.551	201	-0.047812	0.0585625	0.000537999	292.063	0.0510103
chr16_3151829_3151893	AAAAT	CASP16P;OR1F1	intergenic	Brain_Cortex	ENSG00000168124	OR1F1	Protein coding	NO	36.343	199	-0.09832	0.0591402	0.000538018	284.544	0.0662714
chr6_30208904_30208950	TG	TRIM26	intronic	Brain_Cerebellum	ENSG00000176998	HCG4	unprocessed_pseudogene	NO	416.177	202	0.115911	0.0582765	0.000538068	292.1	0.0510103
chr1_155738972_155739004	AAAT	DAP3	UTR3	Lung	ENSG00000143622	RIT1	Protein coding	NO	171.803	465	-0.054984	0.0255676	0.000538081	351.907	0.0426606
chr12_113878632_113878672	AC	RBM19	intronic	Artery_Aorta	ENSG00000122965	RBM19	Protein coding	YES	19.748	346	0.051021	0.0342716	0.000538087	322.765	0.043564
chr3_49464586_49464638	AAAT	NICN1;DAG1	intergenic	Brain_Frontal_Cortex_BA9	ENSG00000233276	GPX1	Protein coding	NO	106.007	164	-0.108722	0.0714865	0.000538093	281.594	0.0893829
chr17_3699834_3699977	AGAA	P2RX5-TAX1BP3;ITGAE	intergenic	Stomach	ENSG00000108405	P2RX1	Protein coding	NO	204.838	286	0.02355	0.0413723	0.000538124	327.694	0.0780409
chr6_41058399_41058425	CA	APOBEC2	intronic	Skin_Sun_Exposed_Lower_leg	ENSG00000001167	NFYA	Protein coding	NO	14.562	557	-0.047146	0.021371	0.000538125	341.865	0.0302054
chr12_53698904_53698978	ATTTT	ATP5MC2;CALCOCO1	intergenic	Heart_Left_Ventricle	ENSG00000260492	CISTR	lncRNA	NO	53.061	350	0.040571	0.0338835	0.000538126	289.823	0.054328
chr21_29474441_29474486	CG	BACH1-IT2;BACH1-IT3	intergenic	Esophagus_Mucosa	ENSG00000156265	MAP3K7CL	Protein coding	NO	328.904	449	-0.02028	0.0264712	0.000538133	325.577	0.0352699
chr1_170933501_170933537	AAAG	PRRX1;MROH9	intergenic	Brain_Cerebellum	ENSG00000094963	FMO2	Protein coding	NO	251.73	202	-0.045672	0.0582755	0.000538133	292.136	0.0510103
chr9_26819384_26819415	AG	LOC100506422;CAAP1	intergenic	Pancreas	ENSG00000096872	IFT74	Protein coding	NO	127.639	275	0.014286	0.0430055	0.000538159	306.044	0.0597509
chr21_33974049_33974118	AC	LINC00649;LOC101928126	intergenic	Brain_Putamen_basal_ganglia	ENSG00000237945	LINC00649	lncRNA	NO	4.5645	163	-0.106887	0.0719139	0.000538172	272.518	0.090178
chr10_80093152_80093194	AT	TMEM254	downstream	Nerve_Tibial	ENSG00000283913	.	lncRNA	NO	161.462	149	-0.036183	0.0785087	0.000538186	347.332	0.0282544
chr7_32464475_32464489	TA	LOC100130673;LSM5	intergenic	Brain_Frontal_Cortex_BA9	ENSG00000229358	DPY19L1P1	unprocessed_pseudogene	NO	297.305	165	-0.08625	0.0710606	0.000538192	281.646	0.0893829
chr13_40788554_40788584	GT	MRPS31;SLC25A15	intergenic	Heart_Left_Ventricle	ENSG00000176268	CYCSP34	processed_pseudogene	NO	75.333	350	-0.090979	0.0338825	0.000538225	289.876	0.054328
chr5_43046898_43046937	GT	LOC648987	ncRNA_intronic	Breast_Mammary_Tissue	ENSG00000177738	ANXA2R-OT1	lncRNA	NO	20.4495	377	-0.050343	0.0314786	0.000538232	348.045	0.0532275
chr12_132639946_132639998	AAAAC	POLE	intronic	Artery_Tibial	ENSG00000236617	CHFR-DT	lncRNA	NO	247.87	532	0.169933	0.0223679	0.000538238	314.652	0.0298843
chr6_15567457_15567497	AAAC	DTNBP1	intronic	Brain_Caudate_basal_ganglia	ENSG00000047579	DTNBP1	Protein coding	YES	18.538	184	-0.093608	0.0638641	0.000538253	282.399	0.0790312
chr5_34664991_34665140	TATATATATGTG	RAI14	intronic	Skin_Not_Sun_Exposed_Suprapubic	ENSG00000039560	RAI14	Protein coding	YES	8.2205	156	-0.048881	0.0750652	0.000538257	342.961	0.0334727
chr6_29679886_29679913	AAAC	ZFP57	intronic	Testis	ENSG00000224312	MCCD1P2	unprocessed_pseudogene	NO	315.414	296	-0.148242	0.0399897	0.00053827	454.204	0.0453252
chr1_161067570_161067594	AAAG	ARHGAP30	intronic	Nerve_Tibial	ENSG00000186517	ARHGAP30	Protein coding	YES	2.084	488	0.055137	0.0243699	0.000538276	347.389	0.0282568
chr16_29843500_29843605	GGAGGAAG	MVP	intronic	Thyroid	ENSG00000169203	NPIPB12	Protein coding	NO	337.144	534	0.025406	0.0222844	0.000538285	350.527	0.0274471
chr6_24522478_24522504	GT	ALDH5A1	intronic	Pituitary	ENSG00000112293	GPLD1	Protein coding	NO	27.286	230	-0.025525	0.0512885	0.000538286	358.023	0.0662393
chr16_15157739_15157778	CA	MIR3670-1;MIR3670-2;MIR3670-3;MIR3670-4	downstream	Artery_Aorta	ENSG00000183458	PKD1P3	transcribed_unprocessed_pseudogene	NO	246.208	346	-0.047847	0.0342695	0.0005383	322.894	0.0435754
chr3_30899802_30899856	GT	GADL1;MIR466	intergenic	Artery_Tibial	ENSG00000144644	GADL1	Protein coding	NO	5.168	532	-0.041383	0.0223672	0.000538353	314.719	0.0298879
chr4_185143605_185143632	CGCC	SLC25A4	intronic	Spleen	ENSG00000164323	CFAP97	Protein coding	NO	38.9005	196	-0.061277	0.0600232	0.000538363	342.943	0.0734328
chr1_184171947_184171979	TC	TSEN15;C1orf21	intergenic	Esophagus_Gastroesophageal_Junction	ENSG00000198756	COLGALT2	Protein coding	NO	134.234	322	0.022332	0.036795	0.000538373	325.454	0.0503721
chr1_158487997_158488021	TC	OR10R2;OR6Y1	intergenic	Adipose_Visceral_Omentum	ENSG00000158485	CD1B	Protein coding	NO	156.478	455	-0.048973	0.0261229	0.000538383	334.154	0.0414892
chr2_86834467_86834487	AC	CD8B	intronic	Esophagus_Mucosa	ENSG00000183281	PLGLB1	Protein coding	NO	183.508	449	-0.039294	0.026469	0.000538415	325.747	0.0352846
chr1_173936730_173936762	AT	RC3H1	UTR3	Skin_Not_Sun_Exposed_Suprapubic	ENSG00000117601	SERPINC1	Protein coding	NO	19.419	156	-0.1009	0.0750618	0.000538417	343.063	0.0334794
chr5_38441593_38441623	AC	EGFLAM	intronic	Testis	ENSG00000251518	LINC02110	lncRNA	NO	493.117	296	0.072368	0.0399878	0.000538439	454.347	0.0453349
chr17_37870723_37870769	AC	YWHAEP7	ncRNA_intronic	Artery_Tibial	ENSG00000274512	TBC1D3L	Protein coding	NO	118.302	532	0.059725	0.0223664	0.000538473	314.789	0.0298917
chr17_78433913_78433994	AGGG	DNAH17	intronic	Lung	ENSG00000204277	LINC01993	lncRNA	NO	155.462	466	0.028062	0.0255103	0.000538476	352.166	0.0426867
chr16_57582082_57582138	GT	ADGRG5;ADGRG1	intergenic	Esophagus_Mucosa	ENSG00000135736	CCDC102A	Protein coding	NO	45.539	449	0.028384	0.0264685	0.00053849	325.793	0.0352857
chr10_47495650_47495689	GAG	FAM25C;BMS1P2-AGAP9	intergenic	Spleen	ENSG00000251079	BMS1P2	transcribed_unprocessed_pseudogene	NO	56.2495	205	0.322686	0.0574317	0.000538491	343.024	0.0734328
chr22_37841848_37841904	AAAT	ANKRD54	intronic	Heart_Left_Ventricle	ENSG00000128346	C22orf23	Protein coding	NO	111.669	350	0.08057	0.0338799	0.000538504	290.026	0.0543392
chr12_50086479_50086500	TGG	SMARCD1	intronic	Brain_Cerebellar_Hemisphere	ENSG00000167588	GPD1	Protein coding	NO	17.4925	166	0.048741	0.0706355	0.000538511	288.341	0.0646649
chr16_30403267_30403283	GCT	ZNF48;ZNF771	intergenic	Stomach	ENSG00000260114	.	.	NO	.	286	0.019238	0.0413678	0.000538512	327.93	0.0780606
chr1_247036871_247036903	AC	ZNF670-ZNF695	ncRNA_intronic	Brain_Cortex	ENSG00000188295	ZNF669	Protein coding	NO	67.391	199	0.078315	0.0591319	0.000538518	284.808	0.0663115
chr6_28736271_28736297	AC	LINC00533;LINC01623	intergenic	Muscle_Skeletal	ENSG00000189298	ZKSCAN3	Protein coding	NO	386.334	655	-0.035082	0.0181885	0.000538536	287.634	0.0296683
chr7_81133888_81133928	GT	SEMA3C;LOC105369146	intergenic	Brain_Frontal_Cortex_BA9	ENSG00000075223	SEMA3C	Protein coding	NO	211.549	165	-0.122471	0.0710538	0.000538536	281.825	0.0894116
chr5_96859060_96859106	AC	ERAP1;ERAP2	intergenic	Artery_Aorta	ENSG00000164307	ERAP1	Protein coding	NO	50.983	346	-0.068903	0.0342671	0.000538552	323.044	0.043584
chr14_74028467_74028512	AC	BBOF1	intronic	Adipose_Visceral_Omentum	ENSG00000259065	MIDEAS-AS1	lncRNA	NO	239.524	459	0.070236	0.0258957	0.000538566	334.268	0.0414982
chr12_46383590_46383646	AGG	LOC100288798	upstream	Heart_Left_Ventricle	ENSG00000257261	SLC38A4-AS1	lncRNA	NO	0.034	350	0.036827	0.0338792	0.000538571	290.063	0.0543392
chr14_24300643_24300667	GAG	NOP9	exonic	Esophagus_Gastroesophageal_Junction	ENSG00000129467	ADCY4	Protein coding	NO	18.554	322	-0.090723	0.0367928	0.000538592	325.586	0.0503847
chr16_30873954_30873974	AC	BCL7C	intronic	Adipose_Subcutaneous	ENSG00000103510	KAT8	Protein coding	NO	240.525	529	-0.054066	0.0224915	0.000538604	333.981	0.0334349
chr6_35545791_35545823	TTTC	TULP1;FKBP5	intergenic	Skin_Not_Sun_Exposed_Suprapubic	ENSG00000112041	TULP1	Protein coding	NO	32.911	508	0.018611	0.0234148	0.000538614	343.189	0.0334853
chr7_151441920_151441964	AC	CRYGN;RHEB	intergenic	Esophagus_Muscularis	ENSG00000187260	WDR86	Protein coding	NO	31.215	417	-0.057103	0.0284815	0.000538616	323.258	0.03583
chr1_150811458_150811478	CA	ARNT	UTR3	Pituitary	ENSG00000163131	CTSS	Protein coding	NO	45.511	230	-0.102439	0.0512835	0.000538631	358.253	0.0662696
chr8_22592040_22592097	TTTTC	PDLIM2	intronic	Colon_Transverse	ENSG00000168453	HR	Protein coding	NO	458.685	306	0.020306	0.0386938	0.000538643	342.855	0.0591028
chr12_54498399_54498433	TG	NCKAP1L	intronic	Testis	ENSG00000123338	NCKAP1L	Protein coding	YES	0.368	296	-0.046322	0.0399852	0.000538663	454.536	0.0453493
chr16_11276947_11276979	TC	PRM2	upstream	Artery_Tibial	ENSG00000175643	RMI2	Protein coding	NO	27.314	532	0.057167	0.0223651	0.00053868	314.91	0.0298975
chr11_111955987_111956023	AC	DIXDC1	intronic	Brain_Nucleus_accumbens_basal_ganglia	ENSG00000086848	ALG9	Protein coding	NO	84.424	192	-0.077642	0.0612447	0.000538702	284.271	0.0780314
chr18_63745685_63745776	CTTT	SERPINB11;SERPINB7	intergenic	Adipose_Visceral_Omentum	ENSG00000221887	HMSD	Protein coding	NO	203.571	459	-0.014479	0.0258947	0.000538703	334.353	0.0415
chr1_81349631_81349663	AC	ADGRL2	intronic	Brain_Nucleus_accumbens_basal_ganglia	ENSG00000242598	MED28P8	processed_pseudogene	NO	208.185	192	-0.064279	0.0612446	0.000538707	284.273	0.0780314
chr1_148015293_148015335	TC	PDZK1P1	upstream	Skin_Sun_Exposed_Lower_leg	ENSG00000263956	NBPF11	Protein coding	NO	111.974	557	-0.034456	0.0213671	0.000538764	342.27	0.0302386
chr9_136919042_136919075	TATT	TRAF2	intronic	Nerve_Tibial	ENSG00000213213	CCDC183	Protein coding	NO	112.273	484	0.051206	0.0245664	0.000538768	347.707	0.0282804
chr1_213327236_213327264	AAAG	RPS6KC1;PROX1-AS1	intergenic	Adipose_Visceral_Omentum	ENSG00000174606	ANGEL2	Protein coding	NO	311.383	459	-0.070076	0.0258941	0.000538777	334.399	0.0415
chr2_202338600_202338656	TCTT	NOP58;BMPR2	intergenic	Testis	ENSG00000055044	NOP58	Protein coding	NO	38.77	296	-0.028186	0.0399834	0.000538823	454.67	0.0453495
chr5_179583411_179583431	AT	C5orf60;RUFY1	intronic	Testis	ENSG00000251545	.	unprocessed_pseudogene	NO	60.964	94	-0.186297	0.122675	0.000538827	454.674	0.0453495
chr17_18297421_18297454	CCCTGT	TOP3A	intronic	Lung	ENSG00000176994	SMCR8	Protein coding	NO	17.8555	466	0.043138	0.0255076	0.000538837	352.401	0.0427101
chr3_58106352_58106376	TA	FLNB	intronic	Esophagus_Muscularis	ENSG00000163686	ABHD6	Protein coding	NO	131.168	114	-0.051796	0.101838	0.000538837	323.391	0.0358407
chr7_155463995_155464019	AC	EN2	UTR3	Brain_Nucleus_accumbens_basal_ganglia	ENSG00000164778	EN2	Protein coding	YES	5.878	192	-0.154067	0.0612422	0.000538846	284.346	0.0780314
chr7_51156698_51156742	CA	COBL	intronic	Adipose_Visceral_Omentum	ENSG00000106070	GRB10	Protein coding	NO	363.258	459	0.01494	0.0258935	0.000538857	334.449	0.0415
chr17_51125268_51125296	AAAG	SPAG9;NME1	intergenic	Colon_Transverse	ENSG00000247011	.	lncRNA	NO	180.569	328	0.159444	0.0361242	0.000538859	342.993	0.0591164
chr13_51871785_51871843	AC	CCDC70;ATP7B	intergenic	Artery_Tibial	ENSG00000253710	ALG11	Protein coding	NO	140.577	532	0.043516	0.0223638	0.000538879	315.026	0.0299046
chr17_81574876_81574900	AC	NPLOC4	intronic	Esophagus_Gastroesophageal_Junction	ENSG00000214087	ARL16	Protein coding	NO	108.238	322	0.26661	0.0367897	0.00053889	325.766	0.050397
chr3_40451411_40451447	CA	ENTPD3-AS1	ncRNA_intronic	Artery_Tibial	ENSG00000177873	ZNF619	Protein coding	NO	25.684	532	-0.041135	0.0223636	0.000538911	315.045	0.0299046
chr6_26440772_26440816	TG	BTN3A3	intronic	Whole_Blood	ENSG00000181315	ZNF322	Protein coding	NO	210.702	616	-0.02559	0.0193314	0.000538913	282.701	0.0310455
chr4_121700140_121700174	TC	ANXA5;SMIM43	intergenic	Brain_Frontal_Cortex_BA9	ENSG00000164111	ANXA5	Protein coding	NO	3.162	165	0.04461	0.0710454	0.000538965	282.05	0.0894546
chr4_119227256_119227298	AC	USP53	intronic	Adrenal_Gland	ENSG00000250412	KLHL2P1	unprocessed_pseudogene	NO	107.052	203	-0.041041	0.0579797	0.000538978	274.708	0.0789829
chr17_50931948_50931984	AG	TOB1-AS1;SPAG9	intergenic	Artery_Tibial	ENSG00000243678	NME2	Protein coding	NO	233.469	532	0.015097	0.0223631	0.000538987	315.09	0.029906
chr20_18751064_18751084	GT	DTD1	intronic	Heart_Left_Ventricle	ENSG00000125821	DTD1	Protein coding	YES	163.02	350	-0.043422	0.033875	0.000539013	290.301	0.0543736
chr3_42092681_42092772	TGTTA	TRAK1	intronic	Esophagus_Mucosa	ENSG00000168038	ULK4	Protein coding	NO	130.596	449	0.086909	0.0264644	0.000539022	326.115	0.0353091
chr5_119732025_119732071	AC	FAM170A;PRR16	intergenic	Adipose_Subcutaneous	ENSG00000164334	FAM170A	Protein coding	NO	102.45	530	-0.026245	0.0224466	0.000539038	334.25	0.0334585
chr17_44729683_44729727	AC	DBF4B	intronic	Pituitary	ENSG00000161692	DBF4B	Protein coding	YES	3.954	230	0.068085	0.0512776	0.000539042	358.526	0.0663078
chr10_4894714_4894742	AC	AKR1C6P	ncRNA_intronic	Spleen	ENSG00000165568	AKR1E2	Protein coding	NO	54.944	205	-0.122835	0.0574228	0.000539043	343.376	0.0734808
chr16_12009459_12009479	TG	SNX29	intronic	Heart_Atrial_Appendage	ENSG00000234719	NPIPB2	Protein coding	NO	32.826	364	-0.086004	0.0325838	0.000539111	313.321	0.0478134
chr2_210404897_210404943	TA	LANCL1-AS1	ncRNA_intronic	Esophagus_Mucosa	ENSG00000115365	LANCL1	Protein coding	NO	35.825	127	-0.028008	0.0917021	0.00053912	326.174	0.0353117
chr10_80495335_80495378	TG	TSPAN14	intronic	Adrenal_Gland	ENSG00000122378	PRXL2A	Protein coding	NO	75.3585	203	-0.058177	0.0579773	0.000539121	274.781	0.0789829
chr15_90038707_90038741	TG	ZNF710	intronic	Thyroid	ENSG00000140548	ZNF710	Protein coding	YES	29.29	534	0.033787	0.0222789	0.000539137	351.082	0.0274863
chr12_69700888_69700988	TTCC	BEST3;LOC101928002	intergenic	Lung	ENSG00000166268	MYRFL	Protein coding	NO	124.289	466	0.053043	0.0255054	0.00053914	352.6	0.042729
chr19_6862716_6862742	AC	VAV1;ADGRE1	intergenic	Whole_Blood	ENSG00000280091	.	TEC	NO	34.103	616	-0.110462	0.0193301	0.000539153	282.827	0.031056
chr17_51037665_51037685	TA	SPAG9	intronic	Esophagus_Gastroesophageal_Junction	ENSG00000239672	NME1	Protein coding	NO	115.884	107	0.025871	0.108266	0.000539182	325.943	0.0504166
chr11_35674202_35674253	TG	TRIM44	intronic	Artery_Aorta	ENSG00000166326	TRIM44	Protein coding	YES	11.4525	346	-0.01907	0.0342607	0.000539212	323.441	0.0436315
chr1_174577210_174577264	AC	RABGAP1L	intronic	Heart_Atrial_Appendage	ENSG00000227373	RABGAP1L-DT	lncRNA	NO	417.072	364	-0.049327	0.0325829	0.000539213	313.381	0.0478152
chr12_11506892_11506926	GT	LOC440084;LINC01252	intergenic	Brain_Frontal_Cortex_BA9	ENSG00000247157	LINC01252	lncRNA	NO	41.121	165	0.127007	0.0710401	0.000539229	282.188	0.0894699
chr7_100530980_100531025	AAAAT	NYAP1;AGFG2	intergenic	Skin_Not_Sun_Exposed_Suprapubic	ENSG00000166924	NYAP1	Protein coding	NO	40.0185	506	-0.077582	0.0235026	0.000539236	343.585	0.0335172
chr14_91117641_91117686	CA	DGLUCY	intronic	Colon_Sigmoid	ENSG00000133943	DGLUCY	Protein coding	YES	2.9635	310	-0.038163	0.0381937	0.000539247	330.406	0.0536025
