## Supplementary Tables for "A phenome-wide association study of tandem repeat variation in 168,554 individuals from the UK Biobank" (part 51 of 82)

### Sheet: Table S8_Gtex eQTLs (continued)
Supplementary Table 8. Results of expression QTL analysis in the GTEx cohort.
chr2_222772063_222772077	GT	MOGAT1;ACSL3	intergenic	Skin_Sun_Exposed_Lower_leg	ENSG00000163082	SGPP2	Protein coding	NO	347.527	557	0.017447	0.021364	0.000539264	342.588	0.0302613
chr12_32982583_32982629	AG	PKP2;SYT10	intergenic	Brain_Putamen_basal_ganglia	ENSG00000273853	.	lncRNA	NO	450.247	163	-0.043032	0.0718916	0.000539283	273.081	0.0903343
chr7_26212582_26212613	TG	CBX3	UTR3	Lung	ENSG00000280255	.	TEC	NO	325.781	466	0.065754	0.0255044	0.000539285	352.694	0.0427353
chr10_46842513_46842527	AT	AGAP13P;FRMPD2B	intergenic	Testis	ENSG00000265366	GLUD1P2	transcribed_unprocessed_pseudogene	NO	65.687	283	0.066985	0.0417916	0.000539296	455.07	0.0453799
chr15_73938275_73938317	TATC	LOXL1	intronic	Stomach	ENSG00000281183	NPTN-IT1	lncRNA	NO	369.002	286	0.102106	0.0413582	0.000539334	328.431	0.0781449
chr17_44611242_44611284	TTTTC	FZD2;LINC01180	intergenic	Thyroid	ENSG00000161692	DBF4B	Protein coding	NO	97.345	492	-0.036009	0.0241657	0.000539357	351.225	0.0274953
chr5_140648007_140648060	GT	IK	intronic	Artery_Tibial	ENSG00000204963	PCDHA7	Protein coding	NO	186.214	531	-0.034666	0.0224025	0.000539365	315.311	0.0299199
chr17_35436481_35436501	CA	SLFN13	UTR3	Esophagus_Gastroesophageal_Junction	ENSG00000172123	SLFN12	Protein coding	NO	3.208	322	-0.176342	0.0367847	0.000539365	326.054	0.0504259
chr8_127457334_127457358	CT	CASC8	ncRNA_intronic	Whole_Blood	ENSG00000136997	MYC	Protein coding	NO	278.088	616	-0.069565	0.0193289	0.000539366	282.938	0.0310648
chr1_161067570_161067594	AAAG	ARHGAP30	intronic	Artery_Aorta	ENSG00000158773	USF1	Protein coding	NO	21.605	346	0.089775	0.034259	0.00053938	323.541	0.0436392
chr3_75497653_75497699	GT	LINC02018	ncRNA_intronic	Pancreas	ENSG00000242516	LINC00960	lncRNA	NO	174.575	275	0.070974	0.0429907	0.00053938	306.738	0.0598747
chr1_44782629_44782669	AAAT	BEST4	downstream	Artery_Tibial	ENSG00000126088	UROD	Protein coding	NO	228.301	532	0.046855	0.0223605	0.000539391	315.326	0.0299199
chr7_43625753_43625777	AG	STK17A	UTR3	Heart_Left_Ventricle	ENSG00000106603	COA1	Protein coding	NO	16.399	350	0.02675	0.0338709	0.000539438	290.53	0.0543961
chr17_2394277_2394303	CA	MNT	splicing	Colon_Sigmoid	ENSG00000141258	SGSM2	Protein coding	NO	15.122	310	-0.030753	0.0381914	0.000539457	330.534	0.0536096
chr7_76409297_76409388	AC	SSC4D;ZP3	intronic	Esophagus_Gastroesophageal_Junction	ENSG00000205485	.	.	NO	.	322	-0.057096	0.0367837	0.000539465	326.114	0.0504274
chr7_32464475_32464489	TA	LOC100130673;LSM5	intergenic	Colon_Sigmoid	ENSG00000226468	.	processed_pseudogene	NO	6.724	310	0.075604	0.038191	0.000539494	330.557	0.0536096
chr19_8609234_8609258	TG	ADAMTS10	intronic	Liver	ENSG00000142303	ADAMTS10	Protein coding	YES	0.981	195	0.166998	0.0603059	0.000539519	259.221	0.0968688
chr15_64343208_64343236	AC	CSNK1G1	intronic	Lung	ENSG00000157734	SNX22	Protein coding	NO	189.742	466	0.040486	0.0255026	0.000539533	352.857	0.0427498
chr17_35539332_35539404	AAAG	SLFN12L;SLFN14	intergenic	Thyroid	ENSG00000006125	AP2B1	Protein coding	NO	38.678	532	-0.009776	0.0223596	0.000539541	351.345	0.0275025
chr3_48074676_48074726	TG	MAP4	intronic	Nerve_Tibial	ENSG00000228638	FCF1P2	transcribed_processed_pseudogene	NO	216.674	488	0.030735	0.0243611	0.000539543	348.207	0.0283164
chr10_68308845_68308895	GT	PBLD	intronic	Cells_Cultured_fibroblasts	ENSG00000108187	PBLD	Protein coding	YES	1.991	426	-0.030209	0.0278772	0.000539565	298.511	0.0310335
chr14_61352640_61352743	AAAG	PRKCH	intronic	Testis	ENSG00000027075	PRKCH	Protein coding	YES	4.8005	296	0.04342	0.0399749	0.000539572	455.303	0.0453954
chr8_91040388_91040454	CAC	PIP4P2	intronic	Heart_Atrial_Appendage	ENSG00000214954	LRRC69	Protein coding	NO	61.411	364	-0.129663	0.0325795	0.000539574	313.591	0.0478326
chr6_85706904_85706934	AAAAC	SNHG5;HTR1E	intergenic	Adipose_Visceral_Omentum	ENSG00000220563	PKMP3	transcribed_processed_pseudogene	NO	46.313	459	0.038473	0.0258882	0.000539582	334.898	0.0415507
chr12_10821063_10821159	ATATATATATCTTATAC	TAS2R9;TAS2R10	intergenic	Testis	ENSG00000212127	TAS2R14	Protein coding	NO	118.152	94	-0.128498	0.12265	0.000539587	455.316	0.0453954
chr2_38150523_38150557	TG	CYP1B1-AS1	ncRNA_intronic	Brain_Frontal_Cortex_BA9	ENSG00000227770	RPL7P12	processed_pseudogene	NO	81.028	165	-0.054062	0.0710327	0.000539607	282.386	0.0894759
chr19_16329537_16329573	TTTC	KLF2	downstream	Skin_Not_Sun_Exposed_Suprapubic	ENSG00000127528	KLF2	Protein coding	YES	4.715	508	0.066236	0.0234082	0.000539609	343.822	0.0335371
chr12_50516213_50516270	TC	DIP2B	intronic	Muscle_Skeletal	ENSG00000272368	.	lncRNA	NO	403.988	655	-0.061534	0.0181828	0.000539635	288.221	0.0297166
chr22_42640350_42640394	TTAT	ATP5MGL	UTR5	Esophagus_Muscularis	ENSG00000182841	RRP7BP	transcribed_unprocessed_pseudogene	NO	58.371	417	0.102668	0.0284729	0.00053967	323.891	0.0358842
chr3_184418552_184418591	GT	LINC02054	ncRNA_intronic	Stomach	ENSG00000161204	ABCF3	Protein coding	NO	225.422	286	0.052022	0.0413538	0.000539708	328.659	0.078159
chr3_37027206_37027234	AC	MLH1	intronic	Colon_Transverse	ENSG00000178567	EPM2AIP1	Protein coding	NO	34.089	328	-0.042206	0.0361154	0.00053972	343.541	0.0592005
chr4_151638315_151638351	TG	FAM160A1	intronic	Testis	ENSG00000251611	FHIP1A-DT	lncRNA	NO	229.498	296	-0.066096	0.0399729	0.000539754	455.456	0.0454049
chr4_101285599_101285653	TG	PPP3CA	intronic	Lung	ENSG00000254531	FLJ20021	lncRNA	NO	62.126	466	0.054142	0.0255008	0.000539775	353.015	0.0427638
chr1_155739517_155739546	TG	DAP3	downstream	Heart_Left_Ventricle	ENSG00000225855	RUSC1-AS1	lncRNA	NO	415.356	350	-0.081018	0.0338676	0.000539779	290.713	0.0544101
chr11_93721665_93721701	GT	SCARNA9	ncRNA_exonic	Stomach	ENSG00000182919	C11orf54	Protein coding	NO	19.908	286	-0.102308	0.0413527	0.000539804	328.717	0.078159
chr16_70019796_70019814	TG	PDXDC2P-NPIPB14P	ncRNA_intronic	Artery_Aorta	ENSG00000198373	WWP2	Protein coding	NO	82.885	346	0.015674	0.0342548	0.000539821	323.806	0.043669
chr3_81740766_81740790	CA	GBE1	intronic	Adrenal_Gland	ENSG00000114480	GBE1	Protein coding	YES	2.851	203	0.048025	0.0579659	0.000539824	275.14	0.0790194
chr21_46353715_46353752	GT	PCNT	intronic	Stomach	ENSG00000160294	MCM3AP	Protein coding	NO	67.4365	286	0.044635	0.0413523	0.000539836	328.737	0.078159
chr6_149847824_149847878	AC	LRP11	intronic	Esophagus_Muscularis	ENSG00000120265	PCMT1	Protein coding	NO	37.811	417	0.018379	0.0284714	0.000539861	324.005	0.0358929
chr1_220881763_220881813	AC	HLX	intronic	Brain_Nucleus_accumbens_basal_ganglia	ENSG00000238078	LINC01352	lncRNA	NO	52.533	192	0.074297	0.0612247	0.000539873	284.888	0.0781372
chr1_158611131_158611165	CA	SPTA1	UTR3	Whole_Blood	ENSG00000158488	CD1E	Protein coding	NO	255.254	616	-0.0521	0.019326	0.000539891	283.214	0.0310883
chr9_97927168_97927198	AC	HEMGN	UTR3	Brain_Cortex	ENSG00000136932	TRMO	Protein coding	NO	4.683	199	0.141766	0.0591092	0.000539892	285.535	0.0664399
chr6_49572466_49572543	CTTC	C6orf141;RHAG	intergenic	Breast_Mammary_Tissue	ENSG00000197261	C6orf141	Protein coding	NO	20.1465	377	-0.016447	0.0314636	0.000539904	349.126	0.053372
chr8_81154423_81154475	AC	PAG1;FABP5	intergenic	Cells_Cultured_fibroblasts	ENSG00000253214	.	lncRNA	NO	0.17	427	-0.0713	0.0278097	0.000539907	298.7	0.0310476
chr1_211909868_211909906	CA	LPGAT1-AS1;INTS7	intergenic	Brain_Cortex	ENSG00000123684	LPGAT1	Protein coding	NO	79.124	199	-0.061513	0.0591084	0.000539937	285.559	0.0664399
chr3_159069843_159069887	TG	IQCJ;IQCJ-SCHIP1	intronic	Heart_Atrial_Appendage	ENSG00000178053	MLF1	Protein coding	NO	498.298	364	-0.041614	0.032576	0.000539955	313.812	0.0478578
chr17_79810695_79810713	GT	CBX8;LINC01977	intergenic	Breast_Mammary_Tissue	ENSG00000141570	CBX8	Protein coding	NO	9.021	377	0.116082	0.0314632	0.000539956	349.159	0.053372
chr6_57539566_57539587	TG	PRIM2	intronic	Testis	ENSG00000272316	.	lncRNA	NO	374.334	296	0.119399	0.0399702	0.000539994	455.659	0.0454205
chr10_73102241_73102289	AC	P4HA1;NUDT13	intergenic	Heart_Left_Ventricle	ENSG00000213551	DNAJC9	Protein coding	NO	141.133	350	0.046231	0.0338655	0.000539998	290.831	0.054422
chr1_224069546_224069579	TTTTG	SEPTIN7P13;FBXO28	intergenic	Lung	ENSG00000232628	.	lncRNA	NO	140.876	466	0.1321	0.0254991	0.000540006	353.166	0.0427769
chr2_241643663_241643681	GT	ATG4B	intronic	Skin_Not_Sun_Exposed_Suprapubic	ENSG00000168395	ING5	Protein coding	NO	43.413	500	0.040957	0.0237773	0.000540019	344.084	0.0335561
chr13_99395285_99395315	CA	UBAC2;LINC01232	intergenic	Heart_Atrial_Appendage	ENSG00000260992	DOCK9-DT	lncRNA	NO	307.481	364	-0.04669	0.0325754	0.000540023	313.852	0.0478578
chr11_47354547_47354574	TCA	SPI1	downstream	Whole_Blood	ENSG00000134575	ACP2	Protein coding	NO	105.654	616	-0.092103	0.0193252	0.000540031	283.287	0.0310929
chr2_32135118_32135148	TG	SPAST	intronic	Pituitary	ENSG00000021574	SPAST	Protein coding	YES	8.496	230	0.109272	0.0512632	0.000540035	359.187	0.0664114
chr17_81359432_81359484	CCTT	TMEM105;LOC100130370	intergenic	Liver	ENSG00000185332	TMEM105	lncRNA	NO	28.784	195	-0.068115	0.060297	0.000540044	259.473	0.0968906
chr7_56497988_56498028	AAAT	DKFZp434L192	downstream	Esophagus_Mucosa	ENSG00000106153	CHCHD2	Protein coding	NO	391.532	446	-0.024335	0.0266332	0.000540063	326.744	0.0353696
chr15_63070290_63070327	AT	TPM1	UTR3	Adipose_Visceral_Omentum	ENSG00000103642	LACTB	Protein coding	NO	51.5245	426	0.022492	0.0278732	0.000540064	335.198	0.0415775
chr3_49202495_49202545	TG	IHO1	intronic	Pituitary	ENSG00000233276	GPX1	Protein coding	NO	155.764	230	0.024288	0.0512626	0.000540083	359.219	0.0664114
chr6_43336930_43336948	AT	ZNF318	UTR3	Esophagus_Muscularis	ENSG00000171462	DLK2	Protein coding	NO	116.146	417	0.143195	0.0284696	0.000540084	324.139	0.0359036
chr1_8849182_8849210	AAAT	RERE;ENO1	intergenic	Colon_Sigmoid	ENSG00000074800	ENO1	Protein coding	NO	22.38	310	-0.041169	0.0381844	0.000540106	330.932	0.0536531
chr16_89435796_89435834	CA	LOC101927817	ncRNA_intronic	Adipose_Subcutaneous	ENSG00000274627	.	.	NO	.	530	0.074438	0.0224396	0.000540127	334.925	0.0335127
chr5_142143993_142144026	TAA	NDFIP1	intronic	Esophagus_Muscularis	ENSG00000281881	.	.	NO	.	415	-0.106343	0.0286051	0.000540142	324.174	0.0359036
chr2_75603316_75603358	TG	EVA1A;MRPL19	intergenic	Spleen	ENSG00000115364	MRPL19	Protein coding	NO	43.446	205	-0.072772	0.057405	0.000540149	344.08	0.073584
chr7_76046340_76046359	GC	STYXL1	intronic	Spleen	ENSG00000146701	MDH2	Protein coding	NO	1.7015	205	0.032533	0.0574049	0.000540157	344.085	0.073584
chr10_38362947_38362995	AC	HSD17B7P2	ncRNA_intronic	Spleen	ENSG00000276805	.	transcribed_unprocessed_pseudogene	NO	44.66	205	-0.101366	0.0574039	0.000540215	344.122	0.073584
chr17_75062699_75062743	AC	KCTD2	intronic	Esophagus_Muscularis	ENSG00000180901	KCTD2	Protein coding	YES	3.598	417	-0.015831	0.0284685	0.000540216	324.218	0.0359046
chr17_82844206_82844236	GT	TBCD	intronic	Brain_Nucleus_accumbens_basal_ganglia	ENSG00000178927	CYBC1	Protein coding	NO	393.392	192	-0.054543	0.0612181	0.000540258	285.092	0.0781715
chr1_220844351_220844385	AT	HLX-AS1	ncRNA_intronic	Heart_Left_Ventricle	ENSG00000238078	LINC01352	lncRNA	NO	15.113	100	-0.036911	0.115537	0.000540259	290.972	0.0544381
chr9_6690603_6690621	TG	GLDC;KDM4C	intergenic	Adrenal_Gland	ENSG00000225489	.	lncRNA	NO	25.545	203	0.053723	0.0579578	0.000540327	275.396	0.0790583
chr1_39186170_39186247	CT	MACF1	intronic	Thyroid	ENSG00000237624	OXCT2P1	unprocessed_pseudogene	NO	328.748	534	0.031525	0.0222713	0.000540336	351.863	0.0275409
chr20_32676124_32676160	AC	C20orf203;COMMD7	intergenic	Artery_Aorta	ENSG00000260257	.	lncRNA	NO	180.479	346	0.047076	0.0342496	0.000540348	324.122	0.0436928
chr10_80006724_80006753	ATAA	SFTPD;TMEM254-AS1	intergenic	Heart_Atrial_Appendage	ENSG00000230091	TMEM254-AS1	lncRNA	NO	72.1055	364	0.071942	0.0325723	0.000540358	314.046	0.0478802
chr16_29900305_29900365	CCGCC	ASPHD1;SEZ6L2	upstream	Artery_Aorta	ENSG00000260727	SLC7A5P1	transcribed_unprocessed_pseudogene	NO	286.695	346	0.21449	0.0342491	0.000540406	324.157	0.0436928
chr19_15652058_15652074	AG	CYP4F3	intronic	Heart_Left_Ventricle	ENSG00000267594	CYP4F24P	unprocessed_pseudogene	NO	127.843	350	0.154926	0.0338616	0.000540408	291.052	0.0544429
chr10_113679022_113679053	GT	CASP7	upstream	Adrenal_Gland	ENSG00000165806	CASP7	Protein coding	YES	0.1245	203	0.107609	0.0579564	0.000540411	275.439	0.0790583
chr17_5232350_5232446	TAAACAGTGCAGTG	LOC100130950	ncRNA_intronic	Testis	ENSG00000263164	.	lncRNA	NO	9.145	296	0.051452	0.0399652	0.000540437	456.033	0.0454479
chr15_82211549_82211619	AC	EFL1	intronic	Pancreas	ENSG00000259429	UBE2Q2P2	transcribed_unprocessed_pseudogene	NO	180.26	275	-0.010782	0.0429777	0.000540455	307.35	0.0599824
chr2_46518490_46518524	AC	ATP6V1E2	intronic	Thyroid	ENSG00000279254	.	TEC	NO	150.363	534	-0.030612	0.0222705	0.000540469	351.95	0.0275456
chr17_58369068_58369092	AC	RNF43	intronic	Muscle_Skeletal	ENSG00000265148	TSPOAP1-AS1	lncRNA	NO	31.722	655	-0.041266	0.0181784	0.000540483	288.674	0.0297561
chr17_46105865_46105948	CA	KANSL1	intronic	Brain_Cerebellar_Hemisphere	ENSG00000228696	ARL17B	Protein coding	NO	193.756	166	-0.031891	0.0705965	0.000540498	289.405	0.0648433
chr2_61090718_61090750	TG	KIAA1841	intronic	Testis	ENSG00000162927	PUS10	Protein coding	NO	72.475	296	-0.052851	0.0399644	0.000540504	456.09	0.0454479
chr11_66138084_66138108	TTTA	PACS1	intronic	Esophagus_Muscularis	ENSG00000175334	BANF1	Protein coding	NO	134.86	417	0.068919	0.0284661	0.000540508	324.393	0.03592
chr17_42401656_42401734	AAAG	CAVIN1	downstream	Muscle_Skeletal	ENSG00000168610	STAT3	Protein coding	NO	13.155	655	-0.028053	0.0181782	0.000540519	288.693	0.0297561
chr4_87000605_87000641	TG	AFF1	intronic	Thyroid	ENSG00000163633	C4orf36	Protein coding	NO	108.201	534	0.025306	0.0222701	0.000540524	351.985	0.0275462
chr9_116718975_116718991	AT	ASTN2	intronic	Testis	ENSG00000229105	ASTN2-AS1	lncRNA	NO	214.7	94	0.023479	0.122619	0.000540535	456.115	0.0454479
chr17_28333072_28333106	AC	IFT20	intronic	Heart_Left_Ventricle	ENSG00000004139	SARM1	Protein coding	NO	31.267	350	0.041195	0.0338603	0.000540544	291.125	0.0544465
chr22_24011076_24011134	AC	CABIN1	upstream	Brain_Frontal_Cortex_BA9	ENSG00000099991	CABIN1	Protein coding	YES	0.087	165	-0.022222	0.0710141	0.000540548	282.879	0.089571
chr15_43483233_43483271	AC	TP53BP1	intronic	Breast_Mammary_Tissue	ENSG00000166763	STRCP1	transcribed_unprocessed_pseudogene	NO	234.932	377	0.058308	0.0314579	0.00054055	349.544	0.0534225
chr14_101825211_101825249	GT	PPP2R5C	intronic	Adipose_Visceral_Omentum	ENSG00000271780	.	lncRNA	NO	123.079	459	0.061584	0.025881	0.000540555	335.503	0.0416102
chr1_40478122_40478148	CA	ZFP69	intronic	Brain_Cerebellar_Hemisphere	ENSG00000279667	.	TEC	NO	5.08	166	0.088524	0.0705944	0.000540602	289.461	0.0648433
chr11_65824194_65824224	GT	OVOL1;SNX32	intergenic	Skin_Not_Sun_Exposed_Suprapubic	ENSG00000172638	EFEMP2	Protein coding	NO	42.871	508	0.016347	0.0234015	0.000540613	344.462	0.0335831
chr15_84498441_84498501	CA	GOLGA6L4	intronic	Lung	ENSG00000259404	EFL1P1	transcribed_unprocessed_pseudogene	NO	418.303	462	-0.016833	0.0257138	0.000540615	353.565	0.0428148
chr2_73703472_73703524	GT	NAT8B;TPRKB	intergenic	Spleen	ENSG00000116127	ALMS1	Protein coding	NO	95.127	205	-0.02674	0.0573973	0.00054063	344.386	0.0736026
chr9_35161206_35161242	AAT	UNC13B	upstream	Whole_Blood	ENSG00000137077	CCL21	Protein coding	NO	451.088	199	-0.108694	0.0590966	0.000540653	283.614	0.0311253
chr5_78980734_78980754	TG	ARSB	intronic	Cells_Cultured_fibroblasts	ENSG00000145692	BHMT	Protein coding	NO	131.065	427	0.04626	0.0278035	0.000540695	299.136	0.0310888
chr8_78572541_78572573	CA	PKIA	intronic	Brain_Cerebellum	ENSG00000260398	.	lncRNA	NO	33.395	202	0.206362	0.0582334	0.00054071	293.535	0.0512456
chr6_39815651_39815685	AC	DAAM2	intronic	Nerve_Tibial	ENSG00000281969	.	TEC	NO	3.083	488	0.036878	0.0243527	0.000540747	348.984	0.0283721
chr9_33407485_33407509	AC	AQP7;AQP3	intergenic	Pituitary	ENSG00000165271	NOL6	Protein coding	NO	57.697	230	-0.17233	0.0512529	0.000540753	359.665	0.0664815
chr5_73738482_73738540	GT	ARHGEF28	intronic	Nerve_Tibial	ENSG00000164331	ANKRA2	Protein coding	NO	172.844	488	0.026936	0.0243526	0.000540761	348.993	0.0283721
chr1_23832774_23832816	GT	HMGCL;FUCA1	intergenic	Breast_Mammary_Tissue	ENSG00000179163	FUCA1	Protein coding	NO	35.495	377	-0.059021	0.031456	0.000540762	349.68	0.0534353
chr3_124851608_124851642	AC	ITGB5	intronic	Artery_Tibial	ENSG00000082781	ITGB5	Protein coding	YES	3.174	532	-0.061393	0.0223518	0.000540763	316.128	0.0299875
chr16_89694806_89694902	CCCGCG	CDK10	intronic	Muscle_Skeletal	ENSG00000167523	SPATA33	Protein coding	NO	34.026	654	-0.030544	0.0182045	0.000540766	288.825	0.0297635
chr16_4629150_4629192	TG	MGRN1	intronic	Brain_Cerebellar_Hemisphere	ENSG00000089486	CDIP1	Protein coding	NO	90.343	166	-0.065136	0.0705911	0.000540772	289.552	0.0648492
chr12_123735142_123735211	GT	ATP6V0A2	intronic	Nerve_Tibial	ENSG00000111361	EIF2B1	Protein coding	NO	101.41	488	-0.043733	0.0243525	0.000540781	349.006	0.0283721
chr2_63985680_63985718	AC	VPS54	intronic	Spleen	ENSG00000225889	.	lncRNA	NO	157.54	205	0.061215	0.0573945	0.0005408	344.495	0.0736101
chr3_49984586_49984680	CATCG	RBM6	intronic	Esophagus_Mucosa	ENSG00000187492	CDHR4	Protein coding	NO	184.76	449	-0.062303	0.0264509	0.000540823	327.204	0.0354156
chr14_73702078_73702104	GT	DNAL1	UTR3	Whole_Blood	ENSG00000177465	ACOT4	Protein coding	NO	110.218	616	0.074232	0.0193206	0.000540867	283.726	0.0311342
chr16_58506133_58506157	GT	NDRG4	intronic	Colon_Sigmoid	ENSG00000276259	.	lncRNA	NO	16.825	310	-0.034283	0.038176	0.00054089	331.412	0.0537048
chr3_124069311_124069371	AGG	ROPN1;KALRN	intergenic	Testis	ENSG00000160145	KALRN	Protein coding	NO	7.976	296	0.015899	0.0399601	0.000540891	456.416	0.0454673
chr12_111399912_111399968	AAGG	PHETA1;SH2B3	intergenic	Nerve_Tibial	ENSG00000111275	ALDH2	Protein coding	NO	366.947	488	-0.038028	0.0243515	0.000540925	349.099	0.0283774
chr13_99151496_99151561	TGTAT	DOCK9-DT;UBAC2-AS1	intergenic	Testis	ENSG00000134882	UBAC2	Protein coding	NO	49.2455	296	-0.057264	0.0399597	0.000540927	456.447	0.0454673
chr1_77980339_77980374	TG	DNAJB4	intronic	Thyroid	ENSG00000235927	NEXN-AS1	lncRNA	NO	90.8175	534	0.088059	0.0222676	0.000540931	352.25	0.0275626
chr6_109623862_109623905	AC	AK9	intronic	Artery_Aorta	ENSG00000135535	CD164	Protein coding	NO	241.417	346	0.050059	0.0342439	0.000540939	324.476	0.0437299
chr1_89638953_89638998	TTTTA	LRRC8C	intronic	Adipose_Visceral_Omentum	ENSG00000231613	.	lncRNA	NO	149.939	442	0.050553	0.0268654	0.000540964	335.756	0.0416364
chr1_156661555_156661591	GT	BCAN;NES	intergenic	Breast_Mammary_Tissue	ENSG00000229953	BCAN-AS2	lncRNA	NO	0.149	377	0.121521	0.0314541	0.000540976	349.819	0.0534419
chr20_50762751_50762781	AC	PARD6B;BCAS4	intergenic	Pituitary	ENSG00000124171	PARD6B	Protein coding	NO	31.101	230	-0.14164	0.0512497	0.00054098	359.815	0.066497
chr3_12241033_12241075	TG	SYN2;PPARG	intergenic	Brain_Cerebellum	ENSG00000132170	PPARG	Protein coding	NO	46.314	202	-0.106513	0.0582289	0.000540989	293.686	0.0512631
chr4_56438371_56438403	TA	PAICS	intronic	Adipose_Subcutaneous	ENSG00000174780	SRP72	Protein coding	NO	29.23	157	0.01941	0.0745414	0.00054099	335.461	0.0335614
chr3_10192023_10192061	GT	IRAK2	intronic	Breast_Mammary_Tissue	ENSG00000163702	IL17RC	Protein coding	NO	261.219	377	0.079833	0.0314539	0.000540995	349.831	0.0534419
chr15_64718753_64718797	GT	OAZ2;RBPMS2	intergenic	Lung	ENSG00000103671	TRIP4	Protein coding	NO	274.116	466	-0.0134	0.0254919	0.000541003	353.818	0.0428403
chr6_15585064_15585112	AT	DTNBP1	intronic	Whole_Blood	ENSG00000047579	DTNBP1	Protein coding	YES	0.927	199	0.033611	0.0590907	0.00054101	283.801	0.031139
chr1_172359125_172359161	AC	DNM3	intronic	Colon_Transverse	ENSG00000135845	PIGC	Protein coding	NO	21.763	328	-0.019244	0.0361022	0.000541013	344.364	0.0593322
chr3_57696619_57696643	AATA	DENND6A-DT	ncRNA_exonic	Adipose_Subcutaneous	ENSG00000239388	ASB14	Protein coding	NO	403.946	530	-0.112725	0.0224339	0.000541021	335.48	0.0335614
chr10_46295463_46295510	GTTAGAGTTAGA	ANTXRL	intronic	Heart_Left_Ventricle	ENSG00000274209	ANTXRL	Protein coding	YES	1.9175	350	-0.208057	0.0338555	0.000541046	291.396	0.0544868
chr7_102443081_102443133	CTT	ORAI2	intronic	Brain_Caudate_basal_ganglia	ENSG00000279168	.	lncRNA	NO	235.749	184	0.087421	0.063814	0.000541062	283.873	0.0793605
chr17_59858092_59858110	AC	VMP1;TUBD1	intergenic	Adipose_Visceral_Omentum	ENSG00000068097	HEATR6	Protein coding	NO	190.215	459	0.094207	0.0258772	0.000541074	335.825	0.0416397
chr13_19728439_19728485	AC	PSPC1	intronic	Esophagus_Mucosa	ENSG00000196199	MPHOSPH8	Protein coding	NO	58.122	449	0.01767	0.026449	0.000541079	327.359	0.0354247
chr22_25428683_25428724	TG	LRP5L;CRYBB2P1	intergenic	Esophagus_Mucosa	ENSG00000272977	.	lncRNA	NO	47.5145	449	-0.079784	0.026449	0.00054108	327.36	0.0354247
chr1_156034825_156034871	TA	UBQLN4	downstream	Breast_Mammary_Tissue	ENSG00000132718	SYT11	Protein coding	NO	175.281	120	0.022993	0.0968382	0.000541122	349.913	0.0534463
chr10_49709945_49710022	TG	C10orf53	UTR3	Testis	ENSG00000204149	AGAP6	Protein coding	NO	272.207	296	0.014868	0.0399571	0.000541153	456.637	0.0454704
chr9_83931894_83932022	AGAA	KIF27;C9orf64	intergenic	Heart_Left_Ventricle	ENSG00000165118	C9orf64	Protein coding	NO	24.369	350	0.017219	0.0338544	0.000541155	291.454	0.0544876
chr10_80006724_80006753	ATAA	SFTPD;TMEM254-AS1	intergenic	Brain_Frontal_Cortex_BA9	ENSG00000253626	EIF5AL1	Protein coding	NO	494.205	165	-0.126194	0.0710018	0.000541174	283.206	0.0895806
chr17_42435728_42435826	ATTGT	CAVIN1;ATP6V0A1	intergenic	Testis	ENSG00000108784	NAGLU	Protein coding	NO	100.464	296	-0.017151	0.0399568	0.000541181	456.66	0.0454704
chr3_120412819_120412838	GC	FSTL1	intronic	Esophagus_Gastroesophageal_Junction	ENSG00000175697	GPR156	Protein coding	NO	127.606	322	0.059703	0.0367657	0.000541193	327.159	0.0505734
chr13_99216082_99216112	TG	UBAC2	intronic	Muscle_Skeletal	ENSG00000260992	DOCK9-DT	lncRNA	NO	128.278	655	-0.058088	0.0181746	0.000541207	289.061	0.0297847
chr10_63263953_63264008	AC	JMJD1C	intronic	Artery_Tibial	ENSG00000148572	NRBF2	Protein coding	NO	130.653	530	0.017269	0.0224327	0.000541217	316.394	0.0300098
chr11_101573921_101573957	GT	TRPC6	intronic	Breast_Mammary_Tissue	ENSG00000254506	.	transcribed_processed_pseudogene	NO	10.356	377	0.044753	0.0314515	0.000541265	350.006	0.0534523
chr15_82845218_82845260	CA	WHAMM;HOMER2	intergenic	Testis	ENSG00000275695	UBE2Q2P6	transcribed_unprocessed_pseudogene	NO	399.52	296	0.071445	0.0399557	0.000541283	456.746	0.0454704
chr2_9487834_9487851	CG	IAH1	intronic	Heart_Atrial_Appendage	ENSG00000151694	ADAM17	Protein coding	NO	4.6415	364	-0.042911	0.0325637	0.000541293	314.59	0.0479411
chr7_90750153_90750201	AC	CDK14	intronic	Artery_Aorta	ENSG00000223969	.	lncRNA	NO	152.779	346	0.090495	0.0342404	0.000541298	324.692	0.0437531
chr20_46736386_46736400	AC	SLC2A10	downstream	Esophagus_Gastroesophageal_Junction	ENSG00000197496	SLC2A10	Protein coding	YES	21.926	322	-0.037684	0.0367646	0.000541299	327.223	0.0505754
chr7_141979529_141979567	AG	TAS2R38;MGAM	intergenic	Adipose_Subcutaneous	ENSG00000006530	AGK	Protein coding	NO	330.417	530	0.034642	0.0224322	0.0005413	335.653	0.0335754
chr13_42173941_42173981	TG	DGKH	intronic	Brain_Cerebellar_Hemisphere	ENSG00000234213	FHP1	processed_pseudogene	NO	81.912	166	0.291229	0.0705808	0.0005413	289.834	0.064898
chr2_190386066_190386150	TTTTA	INPP1;MFSD6	intergenic	Whole_Blood	ENSG00000198130	HIBCH	Protein coding	NO	41.915	616	0.022269	0.019318	0.000541337	283.972	0.0311544
chr17_45250258_45250302	AC	MAP3K14-AS1	ncRNA_intronic	Heart_Left_Ventricle	ENSG00000263503	MAPK8IP1P2	processed_pseudogene	NO	352.06	350	-0.117051	0.0338526	0.000541342	291.555	0.0544962
chr3_58020048_58020096	GT	FLNB	intronic	Nerve_Tibial	ENSG00000168297	PXK	Protein coding	NO	312.808	488	-0.054764	0.0243486	0.000541348	349.372	0.0283973
chr16_57240339_57240359	CA	RSPRY1	UTR3	Brain_Nucleus_accumbens_basal_ganglia	ENSG00000159579	RSPRY1	Protein coding	YES	15.927	185	-0.17574	0.0634703	0.000541367	285.677	0.0783105
chr12_10248530_10248586	TTCC	KLRD1	intronic	Lung	ENSG00000183542	KLRC4	Protein coding	NO	161.199	466	-0.040917	0.0254892	0.000541375	354.062	0.0428594
chr3_49911190_49911246	TAGA	MON1A	intronic	Heart_Atrial_Appendage	ENSG00000173540	GMPPB	Protein coding	NO	187.245	364	0.022185	0.0325629	0.000541377	314.638	0.0479413
chr7_64890189_64890222	GT	ZNF273	intronic	Testis	ENSG00000189316	.	lncRNA	NO	0.1055	296	-0.044243	0.0399544	0.000541396	456.841	0.0454704
chr1_151594114_151594159	CAAAA	TUFT1;SNX27	intergenic	Brain_Putamen_basal_ganglia	ENSG00000182134	TDRKH	Protein coding	NO	188.912	163	-0.178766	0.0718494	0.0005414	274.153	0.0905999
chr4_41000069_41000105	TG	APBB2	intronic	Adipose_Subcutaneous	ENSG00000064042	LIMCH1	Protein coding	NO	359.52	530	0.027684	0.0224314	0.000541419	335.727	0.0335762
chr17_39236064_39236094	TG	STAC2;LOC101929578	intergenic	Adipose_Subcutaneous	ENSG00000141744	PNMT	Protein coding	NO	431.902	530	0.021896	0.0224314	0.000541422	335.729	0.0335762
chr1_207167919_207167955	TC	C4BPA;CD55	intergenic	Esophagus_Mucosa	ENSG00000196352	CD55	Protein coding	NO	153.582	449	0.030268	0.0264464	0.000541426	327.569	0.0354397
chr14_23937300_23937357	AC	DHRS2;DHRS4-AS1	intergenic	Testis	ENSG00000225766	DHRS4L1	transcribed_unprocessed_pseudogene	NO	99.1725	296	-0.037068	0.0399539	0.000541441	456.88	0.0454704
chr11_106315955_106316003	GT	LOC101928535;GUCY1A2	intergenic	Pancreas	ENSG00000149313	AASDHPPT	Protein coding	NO	224.512	275	-0.046463	0.0429643	0.00054156	307.978	0.0600861
chr2_168913352_168913375	CCCCG	G6PC2;ABCB11	intergenic	Breast_Mammary_Tissue	ENSG00000152253	SPC25	Protein coding	NO	0.0075	377	-0.173921	0.0314488	0.000541563	350.199	0.0534736
chr7_107161979_107162007	GT	PRKAR2B	downstream	Brain_Putamen_basal_ganglia	ENSG00000091137	SLC26A4	Protein coding	NO	498.835	163	0.069949	0.0718458	0.000541583	274.245	0.0905999
chr3_49404433_49404457	AC	RHOA	intronic	Brain_Putamen_basal_ganglia	ENSG00000270441	LAMB2P1	unprocessed_pseudogene	NO	243.594	163	0.058201	0.0718458	0.000541585	274.246	0.0905999
chr4_145885610_145885656	AG	ZNF827	intronic	Artery_Tibial	ENSG00000279845	.	TEC	NO	295.218	532	-0.076431	0.0223465	0.000541593	316.613	0.0300278
chr11_125974390_125974431	AGGG	CDON	intronic	Adipose_Subcutaneous	ENSG00000109832	DDX25	Protein coding	NO	35.1985	528	-0.014925	0.0225147	0.000541595	335.836	0.0335836
chr22_38013073_38013127	CTTCCTTCC	POLR2F	intronic	Pancreas	ENSG00000279738	.	lncRNA	NO	136.952	275	0.138814	0.0429638	0.000541601	308.001	0.0600861
chr13_72972003_72972051	ATTT	PIBF1	intronic	Brain_Cortex	ENSG00000083535	PIBF1	Protein coding	YES	2.388	196	0.198033	0.0599681	0.00054165	286.464	0.0666208
chr20_50642345_50642377	GT	RIPOR3	intronic	Adipose_Visceral_Omentum	ENSG00000124171	PARD6B	Protein coding	NO	89.219	459	-0.020182	0.0258729	0.00054166	336.188	0.0416796
chr20_38528345_38528389	TTTA	RALGAPB	intronic	Esophagus_Gastroesophageal_Junction	ENSG00000196756	SNHG17	lncRNA	NO	92.958	316	0.141421	0.037451	0.000541665	327.444	0.0505939
chr22_41798116_41798170	AC	MEI1	intronic	Esophagus_Mucosa	ENSG00000182057	OGFRP1	lncRNA	NO	471.56	449	-0.035108	0.0264445	0.000541679	327.722	0.0354476
chr15_67973500_67973567	AC	RNU6-9;PIAS1	intergenic	Cells_Cultured_fibroblasts	ENSG00000169018	FEM1B	Protein coding	NO	304.212	427	0.018385	0.0277957	0.000541681	299.682	0.031139
chr19_48759124_48759167	AAAT	FGF21	downstream	Esophagus_Mucosa	ENSG00000105538	RASIP1	Protein coding	NO	18.5355	447	0.121413	0.0265615	0.00054172	327.747	0.0354476
chr17_43317155_43317181	TTC	RNU2-1;LINC00910	intergenic	Skin_Sun_Exposed_Lower_leg	ENSG00000267747	.	.	NO	.	556	0.006267	0.0213872	0.000541723	344.15	0.0303831
chr17_46105865_46105948	CA	KANSL1	intronic	Heart_Atrial_Appendage	ENSG00000260075	NSFP1	unprocessed_pseudogene	NO	266.949	364	-0.022374	0.0325594	0.000541753	314.857	0.0479672
chr19_33063801_33063848	CCCGCCG	RHPN2	intronic	Brain_Cerebellum	ENSG00000076650	GPATCH1	Protein coding	NO	17.0745	202	0.176064	0.0582165	0.000541753	294.101	0.0513037
chr9_32504038_32504068	AC	DDX58	intronic	Stomach	ENSG00000232303	DFFBP1	processed_pseudogene	NO	63.073	286	-0.049058	0.0413298	0.00054177	329.914	0.0783915
chr16_74395932_74395969	TG	NPIPB15;LOC105376772	intergenic	Esophagus_Mucosa	ENSG00000168411	RFWD3	Protein coding	NO	236.782	449	0.030753	0.0264438	0.000541771	327.778	0.0354476
chr1_85331423_85331439	TA	DDAH1	intronic	Esophagus_Mucosa	ENSG00000097096	SYDE2	Protein coding	NO	129.707	427	0.029675	0.0277949	0.000541781	327.784	0.0354476
chr17_78834997_78835017	TA	USP36	intronic	Brain_Cerebellum	ENSG00000055483	USP36	Protein coding	YES	3.787	195	0.105465	0.0602676	0.000541796	294.124	0.0513037
chr4_3037044_3037070	GT	GRK4	intronic	Brain_Cerebellar_Hemisphere	ENSG00000087269	NOP14	Protein coding	NO	73.651	166	0.06609	0.0705709	0.000541806	290.105	0.0649441
chr19_45374262_45374334	AC	ERCC2;PPP1R13L	intergenic	Colon_Transverse	ENSG00000104881	PPP1R13L	Protein coding	NO	8.294	328	-0.014594	0.036094	0.000541815	344.874	0.0594099
chr9_34202624_34202678	GT	UBAP1	intronic	Stomach	ENSG00000164978	NUDT2	Protein coding	NO	126.855	286	0.015685	0.0413291	0.000541829	329.95	0.0783915
chr1_78167721_78167757	CA	GIPC2;MGC27382	intergenic	Cells_Cultured_fibroblasts	ENSG00000235927	NEXN-AS1	lncRNA	NO	278.2	427	-0.025358	0.0277944	0.000541854	299.777	0.0311457
chr3_47164012_47164042	GCG	SETD2	UTR5	Esophagus_Muscularis	ENSG00000160801	PTH1R	Protein coding	NO	261.428	411	0.087636	0.028867	0.00054187	325.211	0.0359985
chr16_68319711_68319741	GT	PRMT7	intronic	Adipose_Subcutaneous	ENSG00000103066	PLA2G15	Protein coding	NO	64.945	530	-0.020836	0.0224284	0.000541883	336.015	0.0335981
chr5_140648007_140648060	GT	IK	intronic	Adipose_Visceral_Omentum	ENSG00000131495	NDUFA2	Protein coding	NO	0.2625	459	0.011693	0.0258712	0.000541889	336.33	0.0416869
chr15_82211549_82211619	AC	EFL1	intronic	Pituitary	ENSG00000255769	GOLGA2P10	transcribed_unprocessed_pseudogene	NO	266.342	229	-0.015152	0.0514566	0.000541906	360.432	0.0665986
chr16_67107249_67107295	GT	CBFB;C16orf70	intergenic	Heart_Left_Ventricle	ENSG00000159713	TPPP3	Protein coding	NO	284.681	350	0.03465	0.0338472	0.000541907	291.859	0.0545428
chr12_120833766_120833808	GT	SPPL3	intronic	Artery_Tibial	ENSG00000110917	MLEC	Protein coding	NO	137.384	532	0.029694	0.0223443	0.000541935	316.813	0.0300385
chr16_24771516_24771628	ATGTT	TNRC6A	intronic	Adipose_Subcutaneous	ENSG00000158865	SLC5A11	Protein coding	NO	74.269	530	0.067155	0.0224281	0.00054194	336.05	0.0335983
chr4_158930191_158930217	TC	C4orf45	intronic	Artery_Tibial	ENSG00000271817	U3	snoRNA	NO	229.513	532	0.055343	0.0223441	0.000541976	316.837	0.0300385
chr22_37712957_37713003	AAAT	TRIOBP	intronic	Artery_Tibial	ENSG00000278948	.	TEC	NO	230.07	524	-0.064049	0.0226828	0.000541992	316.847	0.0300385
chr17_74999288_74999316	CA	CDR2L	intronic	Testis	ENSG00000167861	HID1	Protein coding	NO	26.136	296	-0.035942	0.0399476	0.000541998	457.35	0.0455064
chr20_44856874_44856943	AAG	RIMS4;YWHAB	intergenic	Whole_Blood	ENSG00000025772	TOMM34	Protein coding	NO	103.489	616	0.016944	0.0193144	0.000542004	284.323	0.0311894
chr7_65286809_65286837	TAT	INTS4P1;ZNF92	intergenic	Heart_Left_Ventricle	ENSG00000213462	ERV3-1	Protein coding	NO	280.08	100	-0.136375	0.115482	0.000542007	291.913	0.0545428
chr2_113528144_113528172	ATGT	PGM5P3-AS1	ncRNA_intronic	Nerve_Tibial	ENSG00000279267	.	TEC	NO	79.75	488	-0.066487	0.024344	0.000542017	349.804	0.0284301
chr1_47338517_47338591	TCCCTCCCTCCCTCTCTCCT	CMPK1	intronic	Breast_Mammary_Tissue	ENSG00000186790	FOXE3	Protein coding	NO	77.731	377	-0.163711	0.0314442	0.00054209	350.539	0.0535174
chr8_40522444_40522488	TA	SIRLNT;ZMAT4	intergenic	Esophagus_Mucosa	ENSG00000176907	TCIM	Protein coding	NO	368.984	126	0.054916	0.0923338	0.000542094	327.973	0.0354642
chr6_26226361_26226405	TTAT	H3C6	UTR3	Thyroid	ENSG00000112343	TRIM38	Protein coding	NO	263.581	529	0.054614	0.0224691	0.000542105	353.015	0.0276138
chr14_23036217_23036263	TG	PSMB5	upstream	Brain_Cortex	ENSG00000092036	HAUS4	Protein coding	NO	79.079	199	-0.053766	0.0590724	0.000542121	286.714	0.0666621
chr1_161053462_161053506	TC	ARHGAP30	intronic	Whole_Blood	ENSG00000158773	USF1	Protein coding	NO	7.507	615	0.008835	0.0193449	0.000542125	284.386	0.0311929
chr18_23275593_23275658	GTGCT	CABLES1;TMEM241	intergenic	Colon_Sigmoid	ENSG00000265939	UBE2CP2	processed_pseudogene	NO	374.63	310	-0.124936	0.0381625	0.000542144	332.181	0.0538032
chr1_150811458_150811478	CA	ARNT	UTR3	Adrenal_Gland	ENSG00000213190	MLLT11	Protein coding	NO	248.929	203	-0.129245	0.0579282	0.000542155	276.328	0.0792905
chr10_73125651_73125677	TA	NUDT13	intronic	Colon_Transverse	ENSG00000156042	CFAP70	Protein coding	NO	152.671	105	-0.058173	0.110168	0.000542171	345.101	0.0594285
chr20_1342147_1342171	CA	FKBP1A-SDCBP2;SDCBP2-AS1	ncRNA_intronic	Whole_Blood	ENSG00000101298	SNPH	Protein coding	NO	46.385	616	0.037611	0.0193133	0.000542197	284.424	0.0311936
chr17_50509536_50509574	TG	MYCBPAP	intronic	Muscle_Skeletal	ENSG00000108846	ABCC3	Protein coding	NO	125.222	655	0.038813	0.0181694	0.000542216	289.6	0.029831
chr1_15730046_15730080	GGGCG	PLEKHM2	intronic	Skin_Sun_Exposed_Lower_leg	ENSG00000142634	EFHD2	Protein coding	NO	319.798	557	-0.050158	0.0213459	0.000542246	344.482	0.0304089
chr10_24957464_24957496	TGTT	PRTFDC1;ENKUR	intergenic	Esophagus_Mucosa	ENSG00000185875	THNSL1	Protein coding	NO	59.132	449	-0.090451	0.0264401	0.000542259	328.073	0.0354712
chr1_151696461_151696545	TTTC	SNX27	UTR3	Pituitary	ENSG00000269621	.	lncRNA	NO	59.038	230	0.047379	0.0512311	0.000542272	360.675	0.0666189
chr12_121883180_121883236	TG	HPD	intronic	Skin_Sun_Exposed_Lower_leg	ENSG00000158023	CFAP251	Protein coding	NO	35.384	557	0.058959	0.0213457	0.000542277	344.502	0.0304089
chr7_47640932_47640969	GA	LINC01447;C7orf65	intergenic	Artery_Tibial	ENSG00000136205	TNS3	Protein coding	NO	58.3925	532	0.020759	0.0223421	0.000542281	317.015	0.0300517
chr2_110366944_110366983	AC	MIR4436B2;LINC01106	intergenic	Lung	ENSG00000230650	.	processed_pseudogene	NO	3.2265	466	0.098224	0.0254825	0.000542301	354.667	0.0429275
chr2_202376511_202376547	GGC	BMPR2	UTR5	Cells_Cultured_fibroblasts	ENSG00000204217	BMPR2	Protein coding	YES	0.202	427	0.053834	0.0277906	0.000542332	300.042	0.0311699
chr3_183959052_183959082	AC	ABCC5	intronic	Muscle_Skeletal	ENSG00000180834	MAP6D1	Protein coding	NO	133.473	655	0.0293	0.0181688	0.000542335	289.663	0.0298345
chr2_63784571_63784601	GT	MDH1;UGP2	intergenic	Skin_Sun_Exposed_Lower_leg	ENSG00000225889	.	lncRNA	NO	358.653	557	-0.111486	0.0213452	0.00054236	344.555	0.0304108
chr11_66138084_66138108	TTTA	PACS1	intronic	Liver	ENSG00000255320	.	lncRNA	NO	108.143	195	0.276858	0.0602578	0.000542376	260.594	0.0972365
chr10_1025010_1025052	CA	IDI2-AS1	ncRNA_intronic	Heart_Atrial_Appendage	ENSG00000047056	WDR37	Protein coding	NO	24.507	364	-0.011207	0.0325533	0.000542418	315.243	0.0480188
chr8_22165882_22165926	GT	BMP1	intronic	Esophagus_Muscularis	ENSG00000158856	DMTN	Protein coding	NO	99.388	417	0.018195	0.0284507	0.000542418	325.54	0.036031
chr11_57407665_57407691	TG	SLC43A3	UTR3	Colon_Sigmoid	ENSG00000186652	PRG2	Protein coding	NO	17.028	310	-0.084192	0.0381593	0.000542443	332.364	0.0538211
chr17_58369068_58369092	AC	RNF43	intronic	Lung	ENSG00000108384	RAD51C	Protein coding	NO	323.493	466	0.029023	0.0254815	0.00054245	354.765	0.0429341
chr19_47076309_47076352	CG	ZC3H4	intronic	Adipose_Subcutaneous	ENSG00000118162	KPTN	Protein coding	NO	399.856	530	-0.015186	0.0224247	0.000542472	336.38	0.0336279
chr5_69218470_69218498	TG	MRPS36	intronic	Spleen	ENSG00000134058	CDK7	Protein coding	NO	16.311	205	0.06904	0.0573675	0.000542486	345.569	0.073808
chr17_38944191_38944234	TG	FBXO47	intronic	Whole_Blood	ENSG00000277791	PSMB3	Protein coding	NO	182.161	616	0.012079	0.0193117	0.00054249	284.577	0.0312047
chr21_46495179_46495279	TTCTC	DIP2A	intronic	Whole_Blood	ENSG00000160284	SPATC1L	Protein coding	NO	310.753	616	0.031025	0.0193116	0.000542508	284.586	0.0312047
chr6_36555464_36555504	AC	STK38;SRSF3	intergenic	Stomach	ENSG00000010030	ETV7	Protein coding	NO	167.684	286	0.04676	0.0413211	0.000542522	330.372	0.0784732
chr10_43380644_43380752	AAAAC	FXYD4;HNRNPF	intergenic	Artery_Aorta	ENSG00000230555	LINC02916	lncRNA	NO	40.04	346	0.056815	0.034228	0.00054258	325.461	0.0438424
chr2_238414179_238414219	CA	TRAF3IP1;ASB1	intergenic	Colon_Sigmoid	ENSG00000279484	KLHL30-AS1	lncRNA	NO	258.205	310	-0.0466	0.0381577	0.000542584	332.45	0.0538211
chr17_51341762_51341786	TTAT	LINC02072	ncRNA_exonic	Esophagus_Muscularis	ENSG00000239672	NME1	Protein coding	NO	187.437	416	0.075082	0.0285172	0.000542588	325.642	0.0360383
chr1_200351789_200351819	GT	LINC00862	ncRNA_intronic	Colon_Sigmoid	ENSG00000116833	NR5A2	Protein coding	NO	307.994	310	0.067181	0.0381577	0.000542588	332.453	0.0538211
chr9_42758240_42758273	GT	LOC101927827;XLOC_007697	intergenic	Brain_Caudate_basal_ganglia	ENSG00000237357	FAM88E	lncRNA	NO	188.904	184	-0.068311	0.0637869	0.000542593	284.676	0.0795406
chr19_4401608_4401644	AAGG	CHAF1A	upstream	Heart_Left_Ventricle	ENSG00000167671	UBXN6	Protein coding	NO	44.994	350	-0.06119	0.0338407	0.000542595	292.23	0.0545918
chr4_184355311_184355333	AC	LINC02363;LINC02362	intergenic	Artery_Aorta	ENSG00000180712	LINC02363	lncRNA	NO	1.345	346	0.138305	0.0342277	0.000542613	325.481	0.0438424
chr2_182142123_182142157	AC	PDE1A	UTR3	Artery_Aorta	ENSG00000115252	PDE1A	Protein coding	YES	99.923	346	-0.062136	0.0342276	0.000542623	325.486	0.0438424
chr17_30306860_30306927	AGAA	BLMH;TMIGD1	intergenic	Skin_Sun_Exposed_Lower_leg	ENSG00000264538	SUZ12P1	transcribed_unprocessed_pseudogene	NO	424.993	557	-0.025528	0.0213434	0.000542658	344.744	0.0304249
chr1_19316353_19316393	TG	SLC66A1	intronic	Thyroid	ENSG00000053371	AKR7A2	Protein coding	NO	4.229	534	-0.027983	0.0222566	0.000542662	353.378	0.02764
chr12_110593465_110593515	AT	PPTC7;TCTN1	intergenic	Testis	ENSG00000111229	ARPC3	Protein coding	NO	143.068	94	0.012143	0.122548	0.000542684	457.929	0.0455484
chr15_66359174_66359198	AC	TIPIN;MAP2K1	intergenic	Esophagus_Gastroesophageal_Junction	ENSG00000174446	SNAPC5	Protein coding	NO	138.552	322	0.098342	0.0367502	0.000542689	328.063	0.0506818
chr6_31746080_31746114	TG	MSH5-SAPCD1	ncRNA_intronic	Testis	ENSG00000204428	LY6G5C	Protein coding	NO	62.057	296	-0.025989	0.0399397	0.000542702	457.944	0.0455484
chr1_161311398_161311450	TG	MPZ;SDHC	intergenic	Esophagus_Mucosa	ENSG00000158793	NIT1	Protein coding	NO	189.117	449	0.043314	0.0264368	0.000542708	328.345	0.0354968
chr12_76666064_76666114	GT	OSBPL8;ZDHHC17	intergenic	Heart_Left_Ventricle	ENSG00000091039	OSBPL8	Protein coding	NO	106.28	350	0.013681	0.0338395	0.000542717	292.296	0.0545939
chr12_31630648_31630704	AGAT	DENND5B-AS1;ETFBKMT	intergenic	Cells_Cultured_fibroblasts	ENSG00000170456	DENND5B	Protein coding	NO	39.54	427	0.073673	0.0277875	0.000542725	300.26	0.0311893
chr5_141367537_141367573	AAAT	PCDHGA1;PCDHGA2;PCDHGA3;PCDHGA4;PCDHGA5;PCDHGB1;PCDHGB2	intronic	Skin_Not_Sun_Exposed_Suprapubic	ENSG00000272108	.	lncRNA	NO	248.875	508	0.169497	0.0233874	0.00054273	345.811	0.0337015
chr18_47087752_47087782	TG	KATNAL2	intronic	Nerve_Tibial	ENSG00000267800	.	processed_pseudogene	NO	49.251	488	-0.109783	0.0243387	0.00054278	350.296	0.0284655
chr2_45009182_45009239	GCCGG	SIX2	UTR5	Adipose_Visceral_Omentum	ENSG00000231848	KRTCAP2P1	processed_pseudogene	NO	12.7975	436	-0.10105	0.0272178	0.000542815	336.905	0.0417375
chr11_118700777_118700813	TTTA	TREH;DDX6	intergenic	Esophagus_Gastroesophageal_Junction	ENSG00000110367	DDX6	Protein coding	NO	58.574	322	-0.064636	0.0367485	0.000542851	328.161	0.0506844
chr12_57750153_57750206	AATA	TSPAN31	UTR3	Lung	ENSG00000123297	TSFM	Protein coding	NO	32.5815	463	0.041094	0.0256423	0.000542865	355.036	0.042959
chr12_6928068_6928096	CGCGG	ATN1	UTR5	Esophagus_Gastroesophageal_Junction	ENSG00000111679	PTPN6	Protein coding	NO	18.386	107	-0.102481	0.108157	0.000542885	328.182	0.0506844
chr22_31228021_31228049	GT	LIMK2	intronic	Nerve_Tibial	ENSG00000240591	.	lncRNA	NO	224.846	488	-0.169016	0.0243378	0.000542906	350.377	0.0284683
chr9_5919543_5919583	AC	KIAA2026	UTR3	Spleen	ENSG00000099219	ERMP1	Protein coding	NO	40.026	205	0.058282	0.0573607	0.000542917	345.844	0.0738361
chr8_56060366_56060386	AC	LYN;RPS20	intergenic	Brain_Caudate_basal_ganglia	ENSG00000236814	.	processed_pseudogene	NO	9.169	184	-0.084955	0.0637811	0.000542918	284.846	0.079566
chr10_38362947_38362995	AC	HSD17B7P2	ncRNA_intronic	Nerve_Tibial	ENSG00000272983	.	lncRNA	NO	225.634	488	0.035538	0.0243377	0.000542922	350.388	0.0284683
chr20_23148857_23148885	AC	LINC00656;NXT1	intergenic	Muscle_Skeletal	ENSG00000279164	.	TEC	NO	0.785	655	0.092843	0.0181656	0.000542947	289.99	0.0298651
chr21_46495179_46495279	TTCTC	DIP2A	intronic	Lung	ENSG00000160282	FTCD	Protein coding	NO	339.65	466	0.035282	0.0254778	0.000542952	355.093	0.042959
chr16_31069268_31069306	AC	ZNF668	intronic	Esophagus_Mucosa	ENSG00000260625	RUSF1-DT	lncRNA	NO	439.177	449	0.042498	0.0264347	0.000542985	328.513	0.035511
chr16_67601294_67601338	GT	CTCF	intronic	Stomach	ENSG00000237172	B3GNT9	Protein coding	NO	450.318	286	0.034658	0.0413156	0.000542996	330.66	0.0785044
chr15_78113517_78113537	TTCT	CIB2	intronic	Testis	ENSG00000103740	ACSBG1	Protein coding	NO	61.285	296	-0.215682	0.0399361	0.000543019	458.211	0.0455705
chr7_90750153_90750201	AC	CDK14	intronic	Nerve_Tibial	ENSG00000223969	.	lncRNA	NO	152.779	488	0.073011	0.024337	0.000543031	350.458	0.0284688
chr5_44955142_44955184	AC	MRPS30;HCN1	intergenic	Pituitary	ENSG00000272335	.	lncRNA	NO	129.087	230	0.039256	0.0512202	0.000543031	361.18	0.0666779
chr2_113603727_113603817	GGCGCAGGCGCGGAGA	DDX11L2	upstream	Esophagus_Gastroesophageal_Junction	ENSG00000236397	DDX11L2	unprocessed_pseudogene	YES	2.511	312	0.080025	0.0379111	0.000543035	328.272	0.0506906
chr3_41735687_41735715	TTA	ULK4	intronic	Colon_Sigmoid	ENSG00000168038	ULK4	Protein coding	YES	119.21	293	-0.074268	0.0403398	0.000543044	332.732	0.0538489
chr22_22312845_22312891	GT	BMS1P20	ncRNA_intronic	Pituitary	ENSG00000100030	MAPK1	Protein coding	NO	445.188	230	-0.030612	0.0512199	0.000543053	361.194	0.0666779
chr16_23409064_23409088	GT	COG7	intronic	Brain_Frontal_Cortex_BA9	ENSG00000260136	.	lncRNA	NO	43.682	165	0.072124	0.0709643	0.000543084	284.206	0.0898248
chr16_70019796_70019814	TG	PDXDC2P-NPIPB14P	ncRNA_intronic	Brain_Cerebellar_Hemisphere	ENSG00000198373	WWP2	Protein coding	NO	82.885	166	0.024794	0.0705459	0.000543088	290.792	0.0650686
chr5_34638544_34638578	AC	NONE;RAI14	intergenic	Skin_Not_Sun_Exposed_Suprapubic	ENSG00000039560	RAI14	Protein coding	NO	17.767	508	0.047168	0.023385	0.000543094	346.043	0.0337208
chr21_43518146_43518184	AC	LINC01669;HSF2BP	intergenic	Whole_Blood	ENSG00000160208	RRP1B	Protein coding	NO	141.395	615	0.018678	0.0193395	0.000543108	284.901	0.0312323
chr14_37040352_37040447	GAAA	SLC25A21	intronic	Testis	ENSG00000258708	SLC25A21-AS1	lncRNA	NO	131.488	296	0.016192	0.0399351	0.000543113	458.291	0.0455739
chr12_121219566_121219661	TGGA	P2RX4	intronic	Stomach	ENSG00000135124	P2RX4	Protein coding	YES	2.7185	286	-0.041288	0.0413138	0.000543143	330.75	0.0785071
chr8_144354472_144354544	GCCCC	TMEM249	intronic	Muscle_Skeletal	ENSG00000198169	ZNF251	Protein coding	NO	400.933	655	0.057543	0.0181646	0.00054315	290.099	0.0298732
chr4_48306525_48306571	GT	TEC;SLAIN2	intergenic	Artery_Tibial	ENSG00000109171	SLAIN2	Protein coding	NO	34.981	532	-0.01752	0.0223366	0.000543152	317.525	0.0300943
chr11_14302073_14302111	AC	RRAS2	intronic	Adrenal_Gland	ENSG00000133818	RRAS2	Protein coding	YES	6.233	203	-0.036714	0.0579118	0.000543175	276.848	0.0794117
chr10_75084294_75084308	GT	DUSP29;DUSP13	intergenic	Artery_Aorta	ENSG00000165644	COMTD1	Protein coding	NO	151.035	346	0.065512	0.0342221	0.000543197	325.831	0.043877
chr11_62978309_62978362	TTTAT	SLC22A6	intronic	Cells_Cultured_fibroblasts	ENSG00000133316	WDR74	Protein coding	NO	136.526	425	0.023028	0.0279134	0.000543209	300.527	0.0312083
chr6_26712876_26712910	AC	ZNF322;GUSBP2	intergenic	Liver	ENSG00000224843	LINC00240	lncRNA	NO	244.039	195	0.091535	0.0602438	0.000543216	260.997	0.0973096
chr6_31652320_31652360	AC	BAG6	UTR5	Esophagus_Muscularis	ENSG00000204338	CYP21A1P	transcribed_unprocessed_pseudogene	NO	353.349	417	0.053869	0.0284443	0.000543217	326.02	0.0360681
chr19_14381265_14381305	GT	ADGRE5	UTR5	Cells_Cultured_fibroblasts	ENSG00000123146	ADGRE5	Protein coding	YES	0.08	427	0.032471	0.0277836	0.000543221	300.534	0.0312083
chr9_136324075_136324121	TG	DKFZP434A062	ncRNA_exonic	Cells_Cultured_fibroblasts	ENSG00000262075	DKFZP434A062	lncRNA	YES	1.12	427	-0.041614	0.0277836	0.000543225	300.536	0.0312083
chr5_24032349_24032396	AC	C5orf17	ncRNA_intronic	Lung	ENSG00000248874	LINC02899	lncRNA	NO	80.8085	464	0.050369	0.0255847	0.000543238	355.28	0.0429756
chr6_31409309_31409321	TG	MICA	intronic	Brain_Nucleus_accumbens_basal_ganglia	ENSG00000204525	HLA-C	Protein coding	NO	137.185	191	-0.039799	0.0614816	0.00054324	286.665	0.0785439
chr17_73310743_73310793	CA	CDC42EP4	intronic	Pancreas	ENSG00000179604	CDC42EP4	Protein coding	YES	0.57	275	0.04794	0.0429438	0.000543259	308.944	0.0602583
chr6_26422159_26422174	CCT	BTN2A3P	ncRNA_exonic	Brain_Nucleus_accumbens_basal_ganglia	ENSG00000181315	ZNF322	Protein coding	NO	229.329	192	0.097936	0.0611666	0.000543278	286.685	0.0785439
chr3_187795300_187795411	AAAG	BCL6;LINC01991	intergenic	Adrenal_Gland	ENSG00000145012	LPP	Protein coding	NO	357.928	203	-0.055041	0.0579098	0.000543295	276.909	0.0794117
chr6_29953121_29953160	TAAC	HLA-A;HCG9	intergenic	Skin_Sun_Exposed_Lower_leg	ENSG00000235821	IFITM4P	processed_pseudogene	NO	201.993	556	0.106002	0.0213777	0.000543296	345.15	0.0304553
chr19_16472403_16472433	GT	EPS15L1	upstream	Thyroid	ENSG00000105085	MED26	Protein coding	NO	106.359	534	0.085941	0.0222526	0.0005433	353.793	0.0276676
chr21_38815175_38815203	GT	ETS2	intronic	Esophagus_Gastroesophageal_Junction	ENSG00000157557	ETS2	Protein coding	YES	5.553	322	0.03064	0.0367438	0.000543304	328.435	0.0507
chr3_120499344_120499360	AC	FSTL1;NDUFB4	intergenic	Brain_Cortex	ENSG00000082701	GSK3B	Protein coding	NO	404.358	199	0.019273	0.0590529	0.000543305	287.34	0.0667862
chr17_50792698_50792727	AC	MIR8059;WFIKKN2	intergenic	Heart_Atrial_Appendage	ENSG00000154945	ANKRD40	Protein coding	NO	84.7985	364	0.075651	0.0325449	0.000543329	315.773	0.0480921
chr22_40569716_40569778	ATAC	MRTFA	intronic	Thyroid	ENSG00000100359	SGSM3	Protein coding	NO	160.953	534	0.037975	0.0222524	0.000543331	353.813	0.0276676
chr2_54015645_54015687	CA	ACYP2	intronic	Colon_Sigmoid	ENSG00000233266	HMGB1P31	processed_pseudogene	NO	35.668	310	-0.123303	0.0381492	0.00054338	332.938	0.0538695
chr1_166975541_166975619	CCG	MAEL	UTR5	Skin_Sun_Exposed_Lower_leg	ENSG00000152382	TADA1	Protein coding	NO	99.316	162	-0.041724	0.0722435	0.000543387	345.207	0.0304576
chr3_133547271_133547309	CA	BFSP2-AS1;CDV3	intergenic	Cells_Cultured_fibroblasts	ENSG00000091527	CDV3	Protein coding	NO	26.396	427	0.014835	0.0277819	0.000543441	300.656	0.0312145
chr6_121213458_121213569	AAAAT	TBC1D32	intronic	Cells_Cultured_fibroblasts	ENSG00000146350	TBC1D32	Protein coding	YES	23.5485	408	0.014763	0.0290645	0.000543446	300.659	0.0312145
chr7_27146251_27146273	TG	HOXA-AS3	ncRNA_intronic	Artery_Tibial	ENSG00000105996	HOXA2	Protein coding	NO	43.576	532	-0.116718	0.0223343	0.000543513	317.736	0.0301114
chr2_238278086_238278102	TC	PER2	intronic	Brain_Cortex	ENSG00000186235	LINC02610	lncRNA	NO	46.383	199	0.137715	0.0590495	0.000543516	287.452	0.0667862
chr11_10258071_10258109	AC	SBF2	intronic	Testis	ENSG00000133812	SBF2	Protein coding	YES	35.979	296	-0.054502	0.0399305	0.000543522	458.636	0.0455946
chr6_143538093_143538113	AC	FUCA2;PHACTR2-AS1	intergenic	Nerve_Tibial	ENSG00000112419	PHACTR2	Protein coding	NO	1.258	488	0.102043	0.0243335	0.000543526	350.778	0.0284881
chr12_93134410_93134479	GT	LOC643339	ncRNA_intronic	Esophagus_Mucosa	ENSG00000173598	NUDT4	Protein coding	NO	243.439	449	0.054817	0.0264306	0.000543531	328.843	0.0355328
chr6_41980010_41980036	CA	CCND3	intronic	Thyroid	ENSG00000124641	MED20	Protein coding	NO	58.884	534	-0.03809	0.0222511	0.000543534	353.946	0.0276736
chr19_4766235_4766287	TC	DPP9;MIR7-3HG	intergenic	Esophagus_Mucosa	ENSG00000205784	ARRDC5	Protein coding	NO	136.606	449	0.034191	0.0264305	0.000543545	328.852	0.0355328
chr1_197038701_197038729	TAAA	F13B	downstream	Esophagus_Mucosa	ENSG00000116785	CFHR3	Protein coding	NO	248.955	435	0.112697	0.0272742	0.000543552	328.856	0.0355328
chr19_14774674_14774689	CTTT	ADGRE2	intronic	Nerve_Tibial	ENSG00000127530	OR7C1	Protein coding	NO	25.5295	488	-0.005791	0.0243333	0.000543557	350.797	0.0284881
chr10_98421979_98422015	AC	HPS1	intronic	Heart_Left_Ventricle	ENSG00000107521	HPS1	Protein coding	YES	1.628	350	-0.042335	0.0338314	0.000543561	292.75	0.0546583
chr19_48555549_48555589	CT	SULT2B1	intronic	Nerve_Tibial	ENSG00000088002	SULT2B1	Protein coding	YES	3.397	488	-0.043912	0.0243333	0.000543564	350.802	0.0284881
chr10_87798625_87798655	GT	ATAD1	intronic	Brain_Cerebellum	ENSG00000223820	CFL1P1	transcribed_unprocessed_pseudogene	NO	45.23	202	0.030136	0.0581869	0.000543577	295.091	0.0514545
chr9_113519_113547	CGCGG	PGM5P3-AS1;FOXD4	intergenic	Adipose_Subcutaneous	ENSG00000183784	DOCK8-AS1	lncRNA	NO	102.208	528	-0.124167	0.0225019	0.000543597	337.078	0.0336943
chr2_112167869_112167922	GTTAT	FBLN7	intronic	Testis	ENSG00000144152	FBLN7	Protein coding	YES	8.1475	296	-0.098526	0.0399292	0.00054364	458.735	0.0455999
chr2_190386066_190386150	TTTTA	INPP1;MFSD6	intergenic	Skin_Not_Sun_Exposed_Suprapubic	ENSG00000198130	HIBCH	Protein coding	NO	41.915	508	0.021194	0.0233812	0.000543665	346.407	0.0337505
chr1_223707236_223707300	TC	CAPN2	intronic	Skin_Not_Sun_Exposed_Suprapubic	ENSG00000203697	CAPN8	Protein coding	NO	41.545	508	-0.0484	0.0233811	0.000543678	346.416	0.0337505
chr5_157628365_157628407	CA	SOX30	intronic	Esophagus_Mucosa	ENSG00000155858	LSM11	Protein coding	NO	115.326	449	0.050387	0.0264294	0.000543698	328.944	0.0355384
chr2_48515216_48515246	TC	PPP1R21	UTR3	Colon_Sigmoid	ENSG00000068781	STON1-GTF2A1L	Protein coding	NO	14.694	310	0.06698	0.0381455	0.000543722	333.148	0.05389
chr10_58607317_58607344	AAAT	BICC1	intronic	Thyroid	ENSG00000122870	BICC1	Protein coding	YES	13.5185	533	-0.032351	0.0222913	0.000543735	354.076	0.0276774
chr17_75195122_75195155	TG	SUMO2;NUP85	intergenic	Thyroid	ENSG00000263843	MIF4GD-DT	lncRNA	NO	76.2305	534	-0.070444	0.0222498	0.000543737	354.077	0.0276774
chr1_54137663_54137705	TG	CDCP2	intronic	Brain_Cortex	ENSG00000157211	CDCP2	Protein coding	YES	15.316	199	0.047865	0.0590458	0.000543739	287.57	0.0667862
chr6_112150202_112150259	AC	LAMA4	intronic	Brain_Cortex	ENSG00000074935	TUBE1	Protein coding	NO	62.7015	199	-0.053581	0.0590455	0.000543762	287.581	0.0667862
chr9_33474426_33474473	TTTA	NOL6	upstream	Adipose_Visceral_Omentum	ENSG00000165269	AQP7	Protein coding	NO	71.7675	451	-0.026804	0.0263126	0.000543762	337.493	0.0418
chr13_48540005_48540057	AC	RCBTB2;LINC00462	intergenic	Skin_Not_Sun_Exposed_Suprapubic	ENSG00000233610	LINC00462	lncRNA	NO	38.057	508	0.052205	0.0233805	0.000543774	346.477	0.0337532
chr12_95813781_95813831	AAG	LINC02410;LOC105369921	ncRNA_intronic	Lung	ENSG00000139343	SNRPF	Protein coding	NO	45.146	466	0.015836	0.0254718	0.000543785	355.638	0.0430137
chr7_135718070_135718088	AC	SLC13A4	intronic	Artery_Tibial	ENSG00000164707	SLC13A4	Protein coding	YES	10.095	532	0.024853	0.0223326	0.000543791	317.898	0.030124
chr15_40022181_40022215	GT	EIF2AK4	intronic	Brain_Putamen_basal_ganglia	ENSG00000248508	SRP14-DT	lncRNA	NO	17.044	163	0.053467	0.0718019	0.000543792	275.364	0.0909092
chr7_77994660_77994723	AC	PHTF2;MAGI2	intergenic	Testis	ENSG00000232756	DDX3ILA1	lncRNA	NO	4.2715	296	0.066747	0.0399273	0.000543804	458.874	0.0456011
chr1_205080525_205080561	AC	CNTN2;TMEM81	intergenic	Colon_Transverse	ENSG00000174529	TMEM81	Protein coding	NO	3.917	328	-0.032346	0.0360736	0.000543823	346.152	0.0595685
chr15_96634747_96634817	AC	NR2F2;SPATA8-AS1	intergenic	Testis	ENSG00000259534	.	lncRNA	NO	185.94	284	0.051153	0.041593	0.000543843	458.907	0.0456011
chr7_90188009_90188077	ATAG	STEAP2-AS1	ncRNA_intronic	Heart_Atrial_Appendage	ENSG00000235436	DPY19L2P4	transcribed_unprocessed_pseudogene	NO	68.504	364	-0.036897	0.0325401	0.000543856	316.079	0.0481315
chr2_85397704_85397728	AAAG	CAPG	intronic	Testis	ENSG00000231134	TCF7L1-IT1	lncRNA	NO	211.307	296	0.122761	0.0399267	0.000543861	458.922	0.0456011
chr5_140589662_140589704	AC	SLC35A4;CD14	intergenic	Testis	ENSG00000243056	EIF4EBP3	Protein coding	NO	42.021	296	-0.078737	0.0399264	0.000543883	458.94	0.0456011
chr7_76870072_76870120	CA	LOC100133091;DTX2P1-UPK3BP1-PMS2P11	intergenic	Brain_Cerebellum	ENSG00000241350	PMS2P11	transcribed_unprocessed_pseudogene	NO	141.455	202	0.111952	0.0581819	0.000543889	295.261	0.051475
chr16_27285115_27285165	AG	NSMCE1-DT	ncRNA_intronic	Esophagus_Mucosa	ENSG00000259940	.	lncRNA	NO	70.147	449	0.054412	0.0264279	0.000543897	329.064	0.0355456
chr19_58347671_58347738	CCGCGC	A1BG	intronic	Testis	ENSG00000268895	A1BG-AS1	lncRNA	NO	0.0135	295	0.097534	0.0400597	0.000543924	458.975	0.0456011
chr18_63970130_63970148	GCG	SERPINB8	UTR5	Esophagus_Mucosa	ENSG00000242550	SERPINB10	Protein coding	NO	62.181	449	0.144447	0.0264277	0.000543925	329.081	0.0355456
chr8_42956223_42956265	GT	HOOK3	intronic	Colon_Transverse	ENSG00000120925	RNF170	Protein coding	NO	58.954	328	0.029738	0.0360725	0.000543934	346.223	0.0595704
chr9_83612064_83612100	GT	FRMD3;IDNK	intergenic	Artery_Aorta	ENSG00000172159	FRMD3	Protein coding	NO	73.536	346	0.041537	0.0342149	0.000543939	326.276	0.0439311
chr1_246586111_246586142	TG	CNST	intronic	Adipose_Visceral_Omentum	ENSG00000162852	CNST	Protein coding	YES	19.6125	455	-0.021885	0.0260816	0.000543962	337.617	0.0418034
chr19_46467332_46467352	AC	PNMA8A	UTR3	Spleen	ENSG00000204851	PNMA8B	Protein coding	NO	28.525	205	-0.129652	0.0573439	0.000543966	346.512	0.073962
chr6_26712876_26712910	AC	ZNF322;GUSBP2	intergenic	Skin_Not_Sun_Exposed_Suprapubic	ENSG00000146109	ABT1	Protein coding	NO	115.94	508	0.026863	0.0233792	0.000543967	346.599	0.0337619
chr1_155738972_155739004	AAAT	DAP3	UTR3	Heart_Left_Ventricle	ENSG00000225855	RUSC1-AS1	lncRNA	NO	414.812	349	0.052071	0.0339233	0.000543991	292.981	0.0546913
chr3_72763022_72763062	AC	SHQ1	intronic	Adipose_Visceral_Omentum	ENSG00000172986	GXYLT2	Protein coding	NO	125.004	459	0.07525	0.0258557	0.000544008	337.646	0.0418034
chr12_56167951_56167999	AC	SMARCC2	intronic	Esophagus_Gastroesophageal_Junction	ENSG00000139531	SUOX	Protein coding	NO	165.761	322	0.067405	0.0367365	0.000544012	328.863	0.0507583
chr15_77993129_77993155	CCCTACG	LOC91450	downstream	Adipose_Subcutaneous	ENSG00000260776	GOLGA6FP	transcribed_unprocessed_pseudogene	NO	66.317	530	0.165303	0.0224147	0.000544039	337.352	0.0337149
chr12_120530583_120530615	AAAT	COQ5;RNF10	intergenic	Brain_Putamen_basal_ganglia	ENSG00000111775	COX6A1	Protein coding	NO	90.628	163	-0.0604	0.0717968	0.000544052	275.495	0.0909195
chr3_122009324_122009364	AC	ILDR1	intronic	Adrenal_Gland	ENSG00000173226	IQCB1	Protein coding	NO	174.265	203	-0.062204	0.0578972	0.000544082	277.31	0.0795039
chr8_10473775_10473808	TTG	LINCR-0001	upstream	Nerve_Tibial	ENSG00000272505	.	lncRNA	NO	13.0155	488	0.107663	0.0243295	0.000544119	351.16	0.0285125
chr12_11202309_11202377	GGAA	TAS2R42;PRB3	intergenic	Brain_Cerebellum	ENSG00000247157	LINC01252	lncRNA	NO	345.687	202	0.161838	0.0581776	0.000544151	295.403	0.0514908
chr15_88612571_88612615	TTTA	MIR3529;MIR7-2	upstream;downstream	Testis	ENSG00000181026	AEN	Protein coding	NO	8.744	296	-0.094452	0.0399232	0.000544171	459.184	0.0456173
chr12_9453513_9453549	CA	LOC408186	ncRNA_intronic	Whole_Blood	ENSG00000214776	.	transcribed_unprocessed_pseudogene	NO	27.077	616	0.05664	0.0193024	0.000544178	285.463	0.0312887
chr17_2384597_2384627	GT	MNT	UTR3	Esophagus_Gastroesophageal_Junction	ENSG00000274758	.	lncRNA	NO	17.821	322	-0.112366	0.0367347	0.000544192	328.972	0.05076
chr22_23695438_23695477	CTG	GUSBP11	ncRNA_exonic	Brain_Caudate_basal_ganglia	ENSG00000189269	DRICH1	Protein coding	NO	63.1365	184	-0.190717	0.0637585	0.000544199	285.518	0.0797315
chr3_124749372_124749412	ATTT	UMPS	downstream	Whole_Blood	ENSG00000114491	UMPS	Protein coding	YES	10.767	616	-0.051564	0.0193023	0.000544207	285.478	0.0312887
chr2_47266214_47266258	GT	EPCAM-DT	ncRNA_intronic	Heart_Left_Ventricle	ENSG00000119888	EPCAM	Protein coding	NO	78.922	350	0.102395	0.0338252	0.000544213	293.101	0.0547035
chr15_56984249_56984294	GT	TCF12	intronic	Brain_Cerebellar_Hemisphere	ENSG00000247982	LINC00926	lncRNA	NO	316.094	166	-0.080812	0.0705233	0.000544246	291.412	0.0651782
chr11_107225538_107225560	AC	GUCY1A2;CWF19L2	intergenic	Testis	ENSG00000255353	ASS1P13	processed_pseudogene	NO	49.263	296	-0.111832	0.0399223	0.000544253	459.253	0.0456196
chr8_97272275_97272321	AC	LOC101927066	ncRNA_intronic	Brain_Putamen_basal_ganglia	ENSG00000180543	TSPYL5	Protein coding	NO	5.63	163	-0.019348	0.0717919	0.000544298	275.62	0.0909195
chr12_48008105_48008190	AGAA	COL2A1;SENP1	intergenic	Skin_Not_Sun_Exposed_Suprapubic	ENSG00000177981	ASB8	Protein coding	NO	143.238	508	-0.017506	0.023377	0.000544307	346.816	0.0337761
chr17_77384842_77384888	AC	SEPTIN9	intronic	Brain_Frontal_Cortex_BA9	ENSG00000184640	SEPTIN9	Protein coding	YES	4.742	165	-0.078855	0.0709401	0.000544315	284.85	0.0899999
chr7_150687262_150687286	TTTG	GIMAP2	intronic	Esophagus_Mucosa	ENSG00000241134	BET1P1	processed_pseudogene	NO	62.462	449	-0.131274	0.0264247	0.000544323	329.322	0.0355678
chr1_89502766_89502810	CA	GBP1P1;LRRC8B	intergenic	Breast_Mammary_Tissue	ENSG00000197147	LRRC8B	Protein coding	NO	22.041	377	-0.043119	0.0314243	0.000544324	351.984	0.0537216
chr17_19407053_19407097	TG	MFAP4;RNF112	intergenic	Artery_Tibial	ENSG00000262319	.	lncRNA	NO	263.386	532	-0.054568	0.0223292	0.000544331	318.214	0.0301482
chr6_31593326_31593378	TG	NCR3	upstream	Skin_Not_Sun_Exposed_Suprapubic	ENSG00000244731	C4A	Protein coding	NO	388.705	508	0.049783	0.0233767	0.000544353	346.845	0.0337761
chr15_33437117_33437155	GT	RYR3	intronic	Muscle_Skeletal	ENSG00000198838	RYR3	Protein coding	YES	96.186	655	-0.027853	0.0181584	0.000544354	290.742	0.0299269
chr1_89064199_89064275	GT	GBP1	intronic	Skin_Not_Sun_Exposed_Suprapubic	ENSG00000162654	GBP4	Protein coding	NO	121.161	508	-0.023504	0.0233766	0.000544356	346.847	0.0337761
chr2_24075333_24075358	TTTC	SF3B6	intronic	Brain_Cerebellar_Hemisphere	ENSG00000119782	FKBP1B	Protein coding	NO	21.4345	166	0.072954	0.0705205	0.000544389	291.488	0.0651808
chr12_47728288_47728321	AG	ENDOU;RAPGEF3	intergenic	Spleen	ENSG00000079337	RAPGEF3	Protein coding	NO	11.4195	205	0.039341	0.0573371	0.000544393	346.784	0.0740042
chr19_43542213_43542255	TAA	ZNF575;XRCC1	intergenic	Muscle_Skeletal	ENSG00000105771	SMG9	Protein coding	NO	190.876	191	-0.058844	0.0614617	0.000544406	290.769	0.0299269
chr22_42621183_42621219	GT	CYB5R3	intronic	Stomach	ENSG00000189306	RRP7A	Protein coding	NO	101.405	286	0.102262	0.041299	0.000544425	331.531	0.078655
chr10_48181887_48181922	AC	FRMPD2	intronic	Breast_Mammary_Tissue	ENSG00000270025	BMS1P7	transcribed_unprocessed_pseudogene	NO	121.888	120	0.040264	0.0967505	0.000544445	352.062	0.0537254
chr5_141761663_141761709	GT	ARAP3;PCDH1	intergenic	Brain_Cerebellum	ENSG00000276547	PCDHGB5	Protein coding	NO	363.699	202	0.153913	0.0581727	0.000544457	295.569	0.0515107
chr20_64160994_64161013	GC	NPBWR2;MYT1	intergenic	Skin_Sun_Exposed_Lower_leg	ENSG00000280213	UCKL1-AS1	lncRNA	NO	207.619	557	0.133857	0.0213321	0.00054452	345.927	0.0305158
chr15_40374015_40374035	TA	DISP2	UTR3	Thyroid	ENSG00000140323	DISP2	Protein coding	YES	2.2	144	0.010665	0.0810253	0.000544524	354.59	0.0277088
chr12_75480331_75480355	CA	GLIPR1	upstream	Adipose_Subcutaneous	ENSG00000111615	KRR1	Protein coding	NO	23.939	530	0.058244	0.0224116	0.000544531	337.657	0.0337421
chr19_576962_576978	TG	BSG	intronic	Spleen	ENSG00000172270	BSG	Protein coding	YES	1.757	205	-0.091472	0.0573344	0.000544566	346.894	0.0740051
chr1_1431026_1431058	CACCCCCT	LINC01770	ncRNA_intronic	Nerve_Tibial	ENSG00000127054	INTS11	Protein coding	NO	106.355	488	-0.075982	0.0243262	0.000544599	351.47	0.0285315
chr17_3730454_3730473	AAAT	ITGAE	intronic	Nerve_Tibial	ENSG00000197417	SHPK	Protein coding	NO	94.2135	484	-0.028887	0.0245256	0.000544613	351.479	0.0285315
chr2_127770692_127770736	AAAT	WDR33	intronic	Artery_Aorta	ENSG00000272789	.	lncRNA	NO	143.866	346	0.135142	0.0342084	0.00054462	326.685	0.0439639
chr1_26710494_26710528	AC	ARID1A	intronic	Spleen	ENSG00000060642	PIGV	Protein coding	NO	76.543	205	0.070918	0.0573333	0.000544632	346.936	0.0740051
chr10_116668933_116668971	CA	C10orf82	intronic	Artery_Tibial	ENSG00000165868	HSPA12A	Protein coding	NO	9.382	532	0.018273	0.0223272	0.000544649	318.4	0.0301629
chr2_232527310_232527334	AG	CHRND	intronic	Stomach	ENSG00000135930	EIF4E2	Protein coding	NO	23.337	286	0.081708	0.0412963	0.000544656	331.672	0.0786697
chr2_61421774_61421798	AC	USP34	intronic	Testis	ENSG00000173209	AHSA2P	transcribed_unitary_pseudogene	NO	236.26	296	0.157566	0.0399178	0.000544659	459.595	0.0456491
chr6_42640383_42640435	GT	UBR2	intronic	Artery_Aorta	ENSG00000112619	PRPH2	Protein coding	NO	82.188	346	-0.053416	0.0342075	0.000544708	326.737	0.0439639
chr6_41779740_41779770	GCGGC	FRS3	intronic	Skin_Sun_Exposed_Lower_leg	ENSG00000124641	MED20	Protein coding	NO	137.859	528	-0.091756	0.0224946	0.000544735	346.064	0.0305252
chr15_89115370_89115430	TG	ABHD2	intronic	Esophagus_Gastroesophageal_Junction	ENSG00000260123	CARMAL	lncRNA	NO	74.126	322	-0.045855	0.036729	0.000544741	329.304	0.0507925
chr7_65038264_65038312	GCG	CCT6P3	upstream	Adipose_Visceral_Omentum	ENSG00000213462	ERV3-1	Protein coding	NO	31.545	435	0.022246	0.0272648	0.000544768	338.118	0.0418514
chr17_63985213_63985261	AC	SCN4A;PRR29-AS1	intergenic	Skin_Not_Sun_Exposed_Suprapubic	ENSG00000007312	CD79B	Protein coding	NO	52.901	508	-0.084488	0.0233739	0.00054477	347.111	0.0337911
chr9_112380049_112380080	CGGGG	HSDL2	UTR5	Colon_Transverse	ENSG00000119471	HSDL2	Protein coding	YES	0.0155	328	-0.02577	0.0360638	0.000544792	346.769	0.0596519
chr2_17622506_17622614	AAAG	VSNL1	intronic	Esophagus_Gastroesophageal_Junction	ENSG00000178295	GEN1	Protein coding	NO	131.298	321	-0.027876	0.0368416	0.000544799	329.338	0.0507925
chr19_51660847_51660920	TGTATA	SIGLEC14;SPACA6P-AS	intergenic	Artery_Aorta	ENSG00000273837	.	.	NO	.	346	0.052046	0.0342066	0.000544803	326.794	0.0439639
chr22_19128634_19128672	AGGGG	DGCR2;ESS2	intergenic	Testis	ENSG00000273311	DGCR11	lncRNA	NO	80.278	296	-0.046279	0.0399161	0.000544804	459.718	0.0456567
chr17_4891185_4891225	AC	MINK1	intronic	Skin_Not_Sun_Exposed_Suprapubic	ENSG00000196388	INCA1	Protein coding	NO	105.828	508	0.047896	0.0233737	0.000544809	347.136	0.0337911
chr1_40478122_40478148	CA	ZFP69	intronic	Thyroid	ENSG00000279667	.	TEC	NO	5.08	534	0.063371	0.0222431	0.000544812	354.778	0.0277213
chr9_120938121_120938161	GT	TRAF1;C5-OT1	intergenic	Brain_Cerebellum	ENSG00000056558	TRAF1	Protein coding	NO	8.968	202	0.097567	0.0581668	0.000544819	295.766	0.0515325
chr11_18015274_18015320	GA	SERGEF;TPH1	intergenic	Skin_Sun_Exposed_Lower_leg	ENSG00000179826	MRGPRX3	Protein coding	NO	105.658	557	0.048195	0.0213303	0.000544824	346.12	0.0305275
chr5_61154007_61154047	TG	NDUFAF2	downstream	Brain_Putamen_basal_ganglia	ENSG00000049167	ERCC8	Protein coding	NO	208.954	163	-0.050898	0.0717813	0.000544835	275.892	0.0909634
chr11_62729372_62729415	TTTTA	TTC9C	intronic	Adipose_Subcutaneous	ENSG00000254772	EEF1G	Protein coding	NO	155.308	525	-0.026641	0.0226216	0.000544852	337.856	0.0337579
chr1_66909285_66909321	AC	DNAI4	intronic	Artery_Aorta	ENSG00000152763	DNAI4	Protein coding	YES	2.287	346	0.044733	0.0342061	0.000544853	326.824	0.0439639
chr7_101133428_101133465	AC	SERPINE1	intronic	Spleen	ENSG00000106367	AP1S1	Protein coding	NO	21.0095	205	0.112126	0.0573295	0.000544871	347.088	0.0740218
chr5_179550512_179550547	GCCC	C5orf60	intronic	Colon_Sigmoid	ENSG00000244945	RUFY1-AS1	lncRNA	NO	53.2115	95	-0.015736	0.121236	0.000544882	333.858	0.0539787
chr3_119797186_119797216	TG	NR1I2	intronic	Stomach	ENSG00000183833	CFAP91	Protein coding	NO	46.728	286	0.076074	0.0412936	0.000544891	331.815	0.078685
chr10_5107753_5107783	GT	AKR1C3	downstream	Adipose_Subcutaneous	ENSG00000215267	AKR1C7P	transcribed_unprocessed_pseudogene	NO	180.702	530	0.049203	0.0224093	0.000544896	337.883	0.0337579
chr8_91210562_91210594	AC	LRRC69;SLC26A7	intronic	Muscle_Skeletal	ENSG00000214954	LRRC69	Protein coding	NO	74.897	653	0.043485	0.0182109	0.000544897	291.032	0.0299508
chr19_34594652_34594702	GT	SCGB1B2P	ncRNA_intronic	Colon_Transverse	ENSG00000205209	SCGB2B2	Protein coding	NO	0.092	328	0.058949	0.0360626	0.000544913	346.847	0.0596519
chr7_112572149_112572163	AC	LSMEM1;LOC100996249	intergenic	Pituitary	ENSG00000006652	IFRD1	Protein coding	NO	104.07	230	-0.116107	0.0511931	0.000544933	362.445	0.066884
chr5_71862642_71862672	AG	CARTPT;MAP1B	intergenic	Brain_Cerebellar_Hemisphere	ENSG00000131844	MCCC2	Protein coding	NO	212.304	166	-0.059919	0.0705098	0.000544941	291.784	0.0652323
chr6_31077612_31077636	GA	HCG22;C6orf15	intergenic	Esophagus_Muscularis	ENSG00000137310	TCF19	Protein coding	NO	80.707	417	0.017473	0.0284304	0.000544955	327.062	0.0361795
chr11_121248841_121248865	GTT	TBCEL-TECTA;SC5D	intergenic	Liver	ENSG00000109929	SC5D	Protein coding	NO	43.828	195	-0.079308	0.0602141	0.000544988	261.849	0.0975591
chr13_24415598_24415634	GT	LINC00566;PARP4	intergenic	Adipose_Subcutaneous	ENSG00000205822	TPTE2P6	transcribed_unprocessed_pseudogene	NO	7.459	530	-0.018403	0.0224087	0.000544994	337.943	0.0337606
chr12_53348774_53348819	AC	SP7;SP1	intergenic	Brain_Cortex	ENSG00000135390	ATP5MC2	Protein coding	NO	320.416	199	0.06541	0.0590251	0.000545004	288.239	0.0668922
chr7_38390961_38391015	AG	AMPH	intronic	Spleen	ENSG00000272908	.	lncRNA	NO	61.345	205	0.032103	0.0573273	0.000545011	347.177	0.0740251
chr6_27374385_27374423	GT	ZNF204P	ncRNA_intronic	Heart_Left_Ventricle	ENSG00000124613	ZNF391	Protein coding	NO	0.211	350	0.0444	0.0338176	0.000545017	293.534	0.0547536
chr10_125912443_125912487	GT	FANK1	intronic	Brain_Cerebellum	ENSG00000154485	MMP21	Protein coding	NO	136.644	202	-0.058614	0.0581635	0.000545026	295.877	0.0515325
chr14_64709729_64709765	TG	PLEKHG3	intronic	Brain_Nucleus_accumbens_basal_ganglia	ENSG00000257365	FNTB	Protein coding	NO	277.148	192	0.12858	0.0611368	0.000545033	287.611	0.0787545
chr10_80178210_80178234	CT	ANXA11	intronic	Pituitary	ENSG00000133661	SFTPD	Protein coding	NO	195.608	230	-0.183682	0.0511916	0.000545036	362.513	0.0668843
chr11_65250260_65250363	AAAG	SLC22A20P;POLA2	intergenic	Breast_Mammary_Tissue	ENSG00000254614	CAPN1-AS1	lncRNA	NO	68.4775	377	-0.045357	0.0314179	0.000545054	352.456	0.0537773
chr3_19894989_19894999	AT	EFHB	intronic	Esophagus_Mucosa	ENSG00000163576	EFHB	Protein coding	YES	3.83	127	-0.190575	0.0915532	0.000545057	329.766	0.0356119
chr3_158720233_158720298	GT	RARRES1	intronic	Brain_Cerebellum	ENSG00000243675	RPL35AP9	processed_pseudogene	NO	43.1655	202	0.069287	0.0581629	0.000545066	295.899	0.0515325
chr2_168783130_168783170	GT	CERS6-AS1	ncRNA_intronic	Skin_Sun_Exposed_Lower_leg	ENSG00000163072	NOSTRIN	Protein coding	NO	3.389	557	-0.031409	0.0213288	0.000545066	346.274	0.0305383
chr1_39737966_39737992	TG	PPIE	upstream	Colon_Sigmoid	ENSG00000043514	TRIT1	Protein coding	NO	109.778	310	0.030278	0.038131	0.000545079	333.979	0.0539896
chr3_53094346_53094397	AC	RFT1	intronic	Skin_Not_Sun_Exposed_Suprapubic	ENSG00000055955	ITIH4	Protein coding	NO	263.683	508	-0.05386	0.0233716	0.000545124	347.337	0.0338073
chr6_52997120_52997176	AC	RN7SK;CILK1	intergenic	Adipose_Visceral_Omentum	ENSG00000170899	GSTA4	Protein coding	NO	1.844	459	-0.035331	0.0258474	0.000545139	338.348	0.0418747
chr5_67538309_67538359	CA	CD180;LINC02242	intergenic	Thyroid	ENSG00000250669	.	processed_pseudogene	NO	152.103	534	0.033931	0.0222408	0.000545169	355.01	0.0277359
chr2_101803245_101803263	TG	MAP4K4	intronic	Adrenal_Gland	ENSG00000071054	MAP4K4	Protein coding	YES	6.02	203	0.062014	0.0578796	0.000545176	277.868	0.0796411
chr12_123712061_123712095	CA	ATP6V0A2	upstream	Nerve_Tibial	ENSG00000278861	.	TEC	NO	56.55	488	-0.024587	0.0243222	0.000545177	351.843	0.0285587
chr7_121380733_121380755	TA	FAM3C	intronic	Testis	ENSG00000213310	CYCSP19	processed_pseudogene	NO	17.708	94	0.082139	0.122466	0.000545184	460.039	0.0456841
chr4_168037589_168037645	AAAT	SPOCK3;ANXA10	intergenic	Adipose_Subcutaneous	ENSG00000129116	PALLD	Protein coding	NO	459.435	526	-0.048865	0.0225767	0.000545193	338.067	0.0337695
chr2_63938037_63938085	GT	VPS54	intronic	Artery_Tibial	ENSG00000143952	VPS54	Protein coding	YES	18.131	532	0.019845	0.0223237	0.000545194	318.718	0.0301902
chr1_68214182_68214210	AC	WLS	intronic	Esophagus_Muscularis	ENSG00000232284	GNG12-AS1	lncRNA	NO	75.839	417	0.060526	0.0284283	0.000545209	327.215	0.0361905
chr12_52610062_52610090	TGTT	KRT73-AS1	ncRNA_exonic	Heart_Atrial_Appendage	ENSG00000205420	KRT6A	Protein coding	NO	116.819	364	-0.165676	0.0325276	0.000545216	316.87	0.0482298
chr6_26959158_26959196	TA	LINC00240	ncRNA_intronic	Lung	ENSG00000181315	ZNF322	Protein coding	NO	299.425	113	-0.071967	0.102532	0.000545224	356.578	0.04311
chr5_77517631_77517657	AT	WDR41;OTP	intergenic	Esophagus_Muscularis	ENSG00000164253	WDR41	Protein coding	NO	18.008	114	0.076981	0.101661	0.000545242	327.235	0.0361905
chr10_95893915_95893947	ATA	ENTPD1-AS1	ncRNA_intronic	Lung	ENSG00000119977	TCTN3	Protein coding	NO	199.788	439	0.028899	0.0270146	0.000545265	356.606	0.04311
chr2_61491459_61491497	AC	XPO1	intronic	Esophagus_Muscularis	ENSG00000270820	USP34-DT	lncRNA	NO	8.105	417	0.033126	0.0284274	0.000545326	327.285	0.0361921
chr11_108459726_108459770	AC	C11orf65	intronic	Whole_Blood	ENSG00000178202	POGLUT3	Protein coding	NO	22.31	616	0.01535	0.0192961	0.000545333	286.069	0.0313431
chr19_45171299_45171334	ACAAA	TRAPPC6A	intronic	Skin_Sun_Exposed_Lower_leg	ENSG00000179846	NKPD1	Protein coding	NO	10.3345	557	0.043922	0.0213272	0.000545341	346.449	0.030551
chr17_16406792_16406838	AAAT	UBB;TRPV2	intergenic	Pancreas	ENSG00000187688	TRPV2	Protein coding	NO	8.756	275	0.21658	0.0429186	0.00054536	310.139	0.0604677
chr14_76246407_76246459	TG	GPATCH2L;ESRRB	intergenic	Brain_Putamen_basal_ganglia	ENSG00000119699	TGFB3	Protein coding	NO	263.422	163	0.052203	0.0717706	0.000545375	276.165	0.0910235
chr15_66141233_66141309	GT	MEGF11	intronic	Colon_Transverse	ENSG00000075131	TIPIN	Protein coding	NO	215.414	328	-0.037812	0.0360578	0.000545381	347.144	0.0596693
chr15_48897756_48897784	AC	SHC4	intronic	Nerve_Tibial	ENSG00000103995	CEP152	Protein coding	NO	86.624	488	-0.02888	0.0243207	0.000545387	351.979	0.0285674
chr3_10192023_10192061	GT	IRAK2	intronic	Skin_Sun_Exposed_Lower_leg	ENSG00000157017	GHRL	Protein coding	NO	97.765	557	-0.133717	0.0213269	0.00054539	346.48	0.0305511
chr17_44729683_44729727	AC	DBF4B	intronic	Colon_Transverse	ENSG00000267405	.	lncRNA	NO	68.078	328	-0.033398	0.0360577	0.000545399	347.156	0.0596693
chr16_31141376_31141392	AAAC	PRSS36	intronic	Esophagus_Mucosa	ENSG00000232748	.	lncRNA	NO	81.907	449	-0.193085	0.0264166	0.000545414	329.982	0.0356293
chr11_62209635_62209677	TG	SCGB2A1	intronic	Esophagus_Mucosa	ENSG00000149503	INCENP	Protein coding	NO	57.174	449	-0.019465	0.0264163	0.000545442	329.999	0.0356293
chr7_96830483_96830535	AC	SEM1;DLX6-AS1	intergenic	Adipose_Subcutaneous	ENSG00000006377	DLX6	Protein coding	NO	175.044	530	-0.040807	0.0224058	0.000545443	338.222	0.0337791
chr13_45207005_45207043	AC	GTF2F2	intronic	Adipose_Subcutaneous	ENSG00000174032	SLC25A30	Protein coding	NO	195.333	530	0.042387	0.0224057	0.000545456	338.23	0.0337791
chr12_102441906_102441957	CTT	IGF1	intronic	Lung	ENSG00000185480	PARPBP	Protein coding	NO	317.943	466	-0.008675	0.0254597	0.000545469	356.739	0.0431208
chr11_47588707_47588756	GT	FAM180B	UTR3	Colon_Sigmoid	ENSG00000165912	PACSIN3	Protein coding	NO	402.288	310	0.031991	0.0381267	0.000545478	334.223	0.0540203
chr3_170415139_170415161	TA	SKIL;CLDN11	intergenic	Nerve_Tibial	ENSG00000013297	CLDN11	Protein coding	NO	3.718	149	0.118812	0.0783509	0.00054548	352.039	0.0285699
chr2_226307680_226307714	GT	LOC646736;MIR5702	intergenic	Adipose_Visceral_Omentum	ENSG00000169047	IRS1	Protein coding	NO	487.549	459	-0.077916	0.0258448	0.000545494	338.568	0.0418864
chr10_120552165_120552207	GT	PLPP4	intronic	Testis	ENSG00000274461	LINC02930	lncRNA	NO	56.394	296	0.055818	0.0399083	0.000545506	460.31	0.0457016
chr7_84856771_84856819	TG	LOC101927378;SEMA3D	intergenic	Testis	ENSG00000235243	.	processed_pseudogene	NO	8.542	296	0.03626	0.0399081	0.00054552	460.322	0.0457016
chr8_30957727_30957755	AC	TEX15;PURG	intergenic	Brain_Cerebellar_Hemisphere	ENSG00000104687	GSR	Protein coding	NO	229.895	166	0.115575	0.0704984	0.000545528	292.098	0.0652879
chr6_26365474_26365516	TG	BTN3A2	intronic	Brain_Cortex	ENSG00000026950	BTN3A1	Protein coding	NO	36.742	199	-0.040869	0.0590165	0.000545528	288.516	0.066941
chr11_65483789_65483835	TG	LOC101927789;MALAT1	intergenic	Artery_Tibial	ENSG00000260233	ZNRD2-DT	lncRNA	NO	86.461	531	-0.025291	0.0223633	0.000545541	318.921	0.0302066
chr19_45177191_45177219	CA	TRAPPC6A	intronic	Testis	ENSG00000170684	ZNF296	Protein coding	NO	100.727	296	0.089351	0.0399077	0.000545556	460.352	0.0457016
chr9_36216640_36216686	ATT	GNE	UTR3	Heart_Left_Ventricle	ENSG00000215283	HMGB3P24	processed_pseudogene	NO	88.261	100	-0.192597	0.115372	0.000545567	293.83	0.0547986
chr19_34594652_34594702	GT	SCGB1B2P	ncRNA_intronic	Muscle_Skeletal	ENSG00000279329	.	TEC	NO	82.904	655	-0.032288	0.0181521	0.000545571	291.392	0.0299847
chr22_23787366_23787382	CG	SMARCB1	intronic	Pancreas	ENSG00000234353	.	transcribed_unprocessed_pseudogene	NO	146.949	272	-0.146162	0.0433831	0.000545585	310.267	0.0604688
chr12_121219566_121219661	TGGA	P2RX4	intronic	Pancreas	ENSG00000135124	P2RX4	Protein coding	YES	2.7185	275	-0.055975	0.0429158	0.000545588	310.269	0.0604688
chr3_44962495_44962543	GAAG	ZDHHC3	intronic	Brain_Frontal_Cortex_BA9	ENSG00000186448	ZNF197	Protein coding	NO	333.531	165	0.096915	0.0709151	0.000545598	285.521	0.0901714
chr17_43177572_43177620	AC	NBR1	intronic	Artery_Aorta	ENSG00000236383	CCDC200	Protein coding	NO	46.865	346	0.044209	0.0341987	0.000545627	327.288	0.0440166
chr11_67824988_67825014	AC	FAM86C2P;UNC93B1	intergenic	Colon_Sigmoid	ENSG00000110717	NDUFS8	Protein coding	NO	205.616	310	0.037721	0.0381251	0.000545627	334.315	0.0540218
chr14_92059829_92059849	AAAG	ATXN3	UTR3	Artery_Aorta	ENSG00000100815	TRIP11	Protein coding	NO	18.943	346	-0.098696	0.0341984	0.000545659	327.307	0.0440166
chr17_68238586_68238603	AC	AMZ2	intronic	Brain_Nucleus_accumbens_basal_ganglia	ENSG00000274712	.	transcribed_unprocessed_pseudogene	NO	32.9255	192	-0.113043	0.0611262	0.000545661	287.942	0.0788236
chr11_10822000_10822048	TG	LOC101928053	ncRNA_exonic	Cells_Cultured_fibroblasts	ENSG00000246308	.	lncRNA	NO	12.82	427	0.067597	0.0277639	0.000545732	301.923	0.0313393
chr13_75549763_75549789	CGG	UCHL3	intronic	Colon_Sigmoid	ENSG00000118939	UCHL3	Protein coding	YES	0.015	310	0.054216	0.0381238	0.000545757	334.395	0.0540218
chr2_159136002_159136050	TG	TANC1	intronic	Pituitary	ENSG00000196151	WDSUB1	Protein coding	NO	150.526	230	-0.021094	0.0511807	0.000545803	363.023	0.0669661
chr17_7032158_7032198	AC	BCL6B;SLC16A13	intergenic	Lung	ENSG00000219200	RNASEK	Protein coding	NO	18.947	466	-0.029875	0.0254573	0.000545806	356.959	0.0431423
chr1_159873827_159873908	CCTT	CFAP45	intronic	Heart_Atrial_Appendage	ENSG00000243284	VSIG8	Protein coding	NO	11.2105	364	0.04134	0.0325222	0.00054581	317.215	0.048275
chr15_76873331_76873388	AGGC	SCAPER	intronic	Adipose_Subcutaneous	ENSG00000140386	SCAPER	Protein coding	YES	10.5165	530	-0.030539	0.0224034	0.000545826	338.459	0.0337953
chr5_81886444_81886468	AT	SSBP2;ATG10	intergenic	Brain_Cortex	ENSG00000186468	RPS23	Protein coding	NO	391.495	186	-0.057959	0.0630574	0.000545836	288.678	0.0669632
chr11_66136323_66136354	CA	PACS1	intronic	Skin_Sun_Exposed_Lower_leg	ENSG00000087365	SF3B2	Protein coding	NO	71.6975	557	-0.023664	0.0213241	0.000545849	346.771	0.0305714
chr22_43196565_43196601	AC	SCUBE1	downstream	Brain_Cerebellar_Hemisphere	ENSG00000159307	SCUBE1	Protein coding	YES	66.216	166	0.134285	0.0704917	0.000545872	292.282	0.0652999
chr14_70317366_70317392	GT	ADAM21P1;COX16	intergenic	Pancreas	ENSG00000213463	SYNJ2BP	Protein coding	NO	99.682	275	-0.031847	0.0429124	0.000545875	310.432	0.0604777
chr11_46622076_46622128	AT	ATG13	intronic	Esophagus_Muscularis	ENSG00000175220	ARHGAP1	Protein coding	NO	59.414	114	0.036074	0.101643	0.00054589	327.623	0.0362175
chr20_25247980_25248041	CCCGC	PYGB	upstream	Adipose_Visceral_Omentum	ENSG00000277938	.	lncRNA	NO	18.8605	430	0.015344	0.0275705	0.000545905	338.823	0.0419128
chr12_123712061_123712095	CA	ATP6V0A2	upstream	Skin_Not_Sun_Exposed_Suprapubic	ENSG00000188026	RILPL1	Protein coding	NO	178.359	508	-0.022318	0.0233663	0.000545922	347.845	0.0338487
chr6_142413029_142413043	TA	ADGRG6	intronic	Breast_Mammary_Tissue	ENSG00000112414	ADGRG6	Protein coding	YES	4.073	373	-0.097107	0.0317433	0.000545983	353.057	0.0538607
chr1_152418249_152418287	CG	CRNN;LCE5A	intergenic	Skin_Sun_Exposed_Lower_leg	ENSG00000143520	FLG2	Protein coding	NO	58.262	557	0.007284	0.0213233	0.000545989	346.861	0.0305766
chr2_3585472_3585601	CTGTGCTCCGGATCTCATGC	RPS7;COLEC11	intergenic	Skin_Not_Sun_Exposed_Suprapubic	ENSG00000171863	RPS7	Protein coding	NO	5.7175	508	-0.062766	0.0233658	0.000545995	347.892	0.0338487
chr12_123224110_123224126	TA	MPHOSPH9	intronic	Nerve_Tibial	ENSG00000235423	.	.	NO	.	472	0.064751	0.0251347	0.000545996	352.372	0.0285946
chr3_53433278_53433308	AG	DCP1A;CACNA1D	intergenic	Brain_Cerebellum	ENSG00000163933	RFT1	Protein coding	NO	302.84	202	-0.048285	0.0581474	0.000546026	296.421	0.0516112
chr3_122430515_122430543	GT	LOC102723582	ncRNA_intronic	Whole_Blood	ENSG00000196981	WDR5B	Protein coding	NO	14.467	616	0.01499	0.0192923	0.000546033	286.436	0.0313799
chr5_159532069_159532099	AT	LINC01845;LINC01847	intergenic	Skin_Not_Sun_Exposed_Suprapubic	ENSG00000145860	RNF145	Protein coding	NO	322.031	156	-0.036342	0.0749035	0.000546065	347.936	0.0338487
chr12_56027412_56027436	AAC	IKZF4	intronic	Adipose_Subcutaneous	ENSG00000139531	SUOX	Protein coding	NO	25.21	530	0.099503	0.0224019	0.000546065	338.608	0.0338033
chr20_45814104_45814147	TC	UBE2C	intronic	Testis	ENSG00000229900	HSPD1P21	processed_pseudogene	NO	273.899	293	0.111385	0.0403057	0.000546066	460.783	0.0457398
chr14_59262653_59262699	GT	DAAM1	intronic	Brain_Cerebellum	ENSG00000100592	DAAM1	Protein coding	YES	0.779	202	-0.05489	0.0581464	0.000546089	296.455	0.0516112
chr4_112284290_112284314	AC	TIFA	intronic	Breast_Mammary_Tissue	ENSG00000138660	AP1AR	Protein coding	NO	19.25	377	-0.072625	0.0314087	0.00054609	353.126	0.053863
chr2_26336315_26336379	GT	ADGRF3	intronic	Brain_Caudate_basal_ganglia	ENSG00000138029	HADHB	Protein coding	NO	75.326	184	-0.032521	0.0637251	0.000546093	286.512	0.0799393
chr2_42791918_42791941	GT	HAAO	intronic	Skin_Not_Sun_Exposed_Suprapubic	ENSG00000226491	FTOP1	processed_pseudogene	NO	6.7825	508	-0.106014	0.0233651	0.00054611	347.965	0.0338487
chr19_39952734_39952768	GA	FCGBP;PSMC4	intergenic	Nerve_Tibial	ENSG00000197782	ZNF780A	Protein coding	NO	137.484	488	-0.08817	0.0243157	0.000546128	352.457	0.0285969
chr1_31445784_31445810	CA	SERINC2;LDC1P	intergenic	Artery_Aorta	ENSG00000162517	PEF1	Protein coding	NO	189.463	346	0.046796	0.0341938	0.000546142	327.597	0.0440438
chr19_16559463_16559499	AC	SLC35E1	intronic	Brain_Cortex	ENSG00000279748	.	TEC	NO	27.424	199	0.074616	0.0590059	0.000546178	288.859	0.0669791
chr18_113178_113216	AT	ROCK1P1	ncRNA_intronic	Testis	ENSG00000262081	IL9RP4	unprocessed_pseudogene	NO	24.627	92	-0.019333	0.12499	0.000546189	460.886	0.0457456
chr17_2418197_2418224	AC	METTL16	UTR3	Adipose_Visceral_Omentum	ENSG00000127804	METTL16	Protein coding	YES	1.5585	459	-0.13045	0.0258397	0.000546194	339.003	0.0419276
chr22_22263578_22263606	GT	VPREB1;BMS1P20	intergenic	Brain_Caudate_basal_ganglia	ENSG00000274422	.	lncRNA	NO	23.628	184	0.079268	0.0637227	0.000546227	286.582	0.0799393
chr19_9783545_9783566	TA	ZNF846	intronic	Adipose_Visceral_Omentum	ENSG00000174652	ZNF266	Protein coding	NO	347.983	136	-0.118622	0.0856265	0.000546233	339.027	0.0419276
chr6_29679886_29679913	AAAC	ZFP57	intronic	Testis	ENSG00000206503	HLA-A	Protein coding	NO	261.361	296	-0.141639	0.0398999	0.000546256	460.943	0.0457466
chr12_124005483_124005525	TG	ZNF664;ZNF664-RFLNA	intronic	Artery_Tibial	ENSG00000119242	CCDC92	Protein coding	NO	32.673	532	0.045966	0.0223169	0.00054628	319.353	0.0302446
chr3_44473453_44473491	CA	ZNF445	intronic	Pancreas	ENSG00000144792	ZNF660	Protein coding	NO	104.751	275	0.059168	0.0429075	0.000546281	310.663	0.0605033
chr13_40615528_40615576	ATAC	FOXO1	intronic	Pancreas	ENSG00000168852	TPTE2P5	transcribed_unprocessed_pseudogene	NO	248.8	275	0.132048	0.0429071	0.000546318	310.684	0.0605033
chr20_38165671_38165701	AC	TGM2	intronic	Breast_Mammary_Tissue	ENSG00000198959	TGM2	Protein coding	YES	0.404	377	-0.092679	0.0314067	0.000546323	353.277	0.0538776
chr15_41300514_41300530	AT	OIP5-AS1	ncRNA_exonic	Esophagus_Muscularis	ENSG00000187446	CHP1	Protein coding	NO	43.612	409	-0.060881	0.0289705	0.000546331	327.888	0.0362428
chr19_12300938_12301046	AATAA	ZNF44;ZNF563	intergenic	Thyroid	ENSG00000197857	ZNF44	Protein coding	NO	6.109	503	-0.017088	0.0235939	0.000546377	355.797	0.0277901
chr15_40553905_40553967	GT	CCDC32	UTR3	Nerve_Tibial	ENSG00000259211	.	lncRNA	NO	87.21	488	-0.023926	0.0243139	0.00054638	352.619	0.0286055
chr2_171022086_171022126	AC	TLK1	intronic	Esophagus_Mucosa	ENSG00000128683	GAD1	Protein coding	NO	169.618	449	-0.068164	0.026409	0.000546422	330.592	0.0356857
chr3_193554653_193554687	GT	ATP13A4-AS1	ncRNA_exonic	Esophagus_Gastroesophageal_Junction	ENSG00000127249	ATP13A4	Protein coding	NO	0.129	322	0.135843	0.0367117	0.000546425	330.321	0.0509362
chr3_130941223_130941265	GT	ATP2C1	intronic	Skin_Sun_Exposed_Lower_leg	ENSG00000034533	ASTE1	Protein coding	NO	83.206	557	-0.028637	0.0213206	0.000546429	347.14	0.0305976
chr22_38210623_38210661	GT	MAFF	intronic	Brain_Cortex	ENSG00000100211	CBY1	Protein coding	NO	445.994	199	0.052682	0.0590012	0.000546465	289.011	0.0669791
chr7_77488038_77488094	AC	LOC101927243;PTPN12	intergenic	Artery_Tibial	ENSG00000127947	PTPN12	Protein coding	NO	49.229	532	0.026351	0.0223156	0.000546476	319.468	0.0302526
chr1_109725063_109725120	GGAAG	GSTM5;GSTM3	intergenic	Whole_Blood	ENSG00000134202	GSTM3	Protein coding	NO	13.0515	614	-0.018088	0.0193524	0.000546476	286.668	0.0314019
chr7_102776099_102776115	AC	FAM185A	intronic	Breast_Mammary_Tissue	ENSG00000279168	.	lncRNA	NO	96.812	376	-0.030904	0.031488	0.000546488	353.383	0.0538776
chr5_139848227_139848311	GGC	NRG2	exonic	Muscle_Skeletal	ENSG00000113070	HBEGF	Protein coding	NO	486.861	191	0.042734	0.0614255	0.000546531	291.905	0.0300313
chr8_38452200_38452246	AC	FGFR1	intronic	Artery_Aorta	ENSG00000085788	DDHD2	Protein coding	NO	192.15	346	-0.034279	0.0341899	0.000546547	327.84	0.0440674
chr3_112360333_112360355	AT	CD200	intronic	Lung	ENSG00000261488	TBILA	lncRNA	NO	226.921	461	-0.046475	0.0257259	0.000546549	357.445	0.0431931
chr17_75195122_75195155	TG	SUMO2;NUP85	intergenic	Heart_Left_Ventricle	ENSG00000125458	NT5C	Protein coding	NO	63.3815	350	-0.05065	0.033803	0.00054655	294.36	0.0548769
chr17_76121264_76121332	CA	EXOC7;FOXJ1	intergenic	Artery_Tibial	ENSG00000167881	SRP68	Protein coding	NO	48.781	532	0.006426	0.0223152	0.000546551	319.512	0.0302539
chr22_50612840_50612908	GCCCC	MAPK8IP2	UTR3	Spleen	ENSG00000100288	CHKB	Protein coding	NO	11.419	203	0.022886	0.0578565	0.000546617	348.201	0.0742274
chr12_123896111_123896149	CA	DNAH10	intronic	Skin_Sun_Exposed_Lower_leg	ENSG00000197653	DNAH10	Protein coding	YES	12.183	557	-0.041906	0.0213194	0.000546623	347.263	0.030604
chr13_24233886_24233928	AC	SPATA13	intronic	Nerve_Tibial	ENSG00000182957	SPATA13	Protein coding	YES	9.666	488	-0.051437	0.0243122	0.000546626	352.778	0.0286137
chr5_140589662_140589704	AC	SLC35A4;CD14	intergenic	Liver	ENSG00000243056	EIF4EBP3	Protein coding	NO	42.021	195	-0.181326	0.0601866	0.000546639	262.642	0.0977819
chr5_139155448_139155478	GA	SIL1	intronic	Adipose_Subcutaneous	ENSG00000120725	SIL1	Protein coding	YES	0.004	530	0.010399	0.0223981	0.000546672	338.984	0.0338375
chr15_66469693_66469724	AC	MAP2K1	intronic	Nerve_Tibial	ENSG00000174444	RPL4	Protein coding	NO	30.1095	488	-0.007178	0.0243115	0.000546732	352.846	0.0286169
chr11_33301821_33301855	AC	HIPK3	intronic	Cells_Cultured_fibroblasts	ENSG00000110422	HIPK3	Protein coding	YES	26.762	427	-0.010838	0.027756	0.000546753	302.488	0.0313914
chr16_522021_522051	TGCGTG	RAB11FIP3	UTR3	Adipose_Visceral_Omentum	ENSG00000103326	CAPN15	Protein coding	NO	5.676	458	-0.029072	0.0258916	0.000546764	339.356	0.041958
chr7_43995839_43995877	GT	POLR2J4	ncRNA_intronic	Nerve_Tibial	ENSG00000228903	RASA4CP	transcribed_unprocessed_pseudogene	NO	46.034	488	-0.034441	0.0243112	0.000546775	352.874	0.0286169
chr17_66399080_66399100	TTTTC	PRKCA-AS1	ncRNA_intronic	Muscle_Skeletal	ENSG00000154229	PRKCA	Protein coding	NO	96.133	655	-0.116425	0.0181459	0.000546786	292.04	0.0300422
chr17_81005029_81005069	TG	CHMP6;BAIAP2-DT	intergenic	Brain_Caudate_basal_ganglia	ENSG00000261924	.	lncRNA	NO	33.836	184	0.086831	0.0637128	0.000546793	286.879	0.0799998
chr14_93479172_93479228	TTCC	UNC79	intronic	Heart_Left_Ventricle	ENSG00000187581	COX8C	Protein coding	NO	132.018	350	-0.102973	0.0338006	0.000546811	294.501	0.0548929
chr11_71390961_71391013	CCTT	SHANK2;ACTE1P	intergenic	Skin_Not_Sun_Exposed_Suprapubic	ENSG00000172890	NADSYN1	Protein coding	NO	62.122	508	-0.049449	0.0233603	0.000546835	348.427	0.0338871
chr20_38135404_38135432	AC	TGM2	intronic	Breast_Mammary_Tissue	ENSG00000198959	TGM2	Protein coding	YES	1.658	377	0.04196	0.0314021	0.000546839	353.61	0.0538958
chr19_32983055_32983095	AC	RHPN2	intronic	Breast_Mammary_Tissue	ENSG00000021488	SLC7A9	Protein coding	NO	113.308	377	-0.044797	0.0314021	0.000546839	353.61	0.0538958
chr18_80168573_80168607	TG	PARD6G-AS1	ncRNA_intronic	Muscle_Skeletal	ENSG00000178184	PARD6G	Protein coding	NO	34.291	655	0.090763	0.0181455	0.000546857	292.079	0.0300431
chr15_67241040_67241070	AC	AAGAB	intronic	Pituitary	ENSG00000137764	MAP2K5	Protein coding	NO	301.648	230	0.05271	0.0511655	0.000546873	363.735	0.0670851
chr10_94332505_94332547	TG	PLCE1	UTR3	Brain_Cerebellar_Hemisphere	ENSG00000138193	PLCE1	Protein coding	YES	22.884	166	-0.075986	0.0704721	0.000546882	292.823	0.0654061
chr6_116061399_116061433	AC	FRK	upstream	Lung	ENSG00000189241	TSPYL1	Protein coding	NO	218.471	466	0.075472	0.0254495	0.000546891	357.669	0.0432072
chr17_17821152_17821174	AC	SREBF1	intronic	Brain_Cortex	ENSG00000226746	SMCR5	lncRNA	NO	41.634	199	0.143088	0.0589942	0.000546891	289.237	0.0669994
chr19_43205848_43205870	AC	PSG4	upstream	Skin_Sun_Exposed_Lower_leg	ENSG00000282943	PSG11-AS1	lncRNA	NO	104.298	555	-0.17037	0.0213939	0.000546931	347.459	0.0306185
chr11_93514374_93514422	TA	SMCO4	intronic	Thyroid	ENSG00000279684	.	TEC	NO	225.495	144	0.039402	0.0809719	0.000546934	356.16	0.0278141
chr15_78040586_78040693	AGAA	TBC1D2B	intronic	Esophagus_Muscularis	ENSG00000279373	.	TEC	NO	497.041	415	-0.043544	0.0285502	0.000546952	328.261	0.036272
chr3_44789642_44789692	TA	KIF15	intronic	Esophagus_Mucosa	ENSG00000144792	ZNF660	Protein coding	NO	204.703	127	0.039285	0.0915058	0.000546959	330.917	0.0357168
chr10_103278903_103278933	CA	INA	intronic	Adipose_Visceral_Omentum	ENSG00000076685	NT5C2	Protein coding	NO	1.313	459	-0.0271	0.0258342	0.000546961	339.478	0.0419679
chr2_237758223_237758245	GT	LRRFIP1	intronic	Whole_Blood	ENSG00000124831	LRRFIP1	Protein coding	YES	2.139	616	0.041881	0.0192872	0.000546961	286.923	0.0314264
chr4_56502465_56502533	TA	SRP72	UTR3	Skin_Sun_Exposed_Lower_leg	ENSG00000196503	ARL9	Protein coding	NO	2.71	162	0.041949	0.0721718	0.000546991	347.497	0.0306192
chr15_64124147_64124179	AT	SNX1	intronic	Adipose_Subcutaneous	ENSG00000028528	SNX1	Protein coding	YES	7.46	157	0.020544	0.0744182	0.000546993	339.184	0.0338507
chr6_43036317_43036353	ATTT	RRP36;CUL7	intergenic	Brain_Cerebellum	ENSG00000124587	PEX6	Protein coding	NO	57.154	202	0.125024	0.0581315	0.000547009	296.954	0.0516712
chr1_65568493_65568526	GT	LEPR	intronic	Pancreas	ENSG00000213625	LEPROT	Protein coding	NO	147.793	275	-0.10242	0.0428987	0.000547014	311.08	0.0605685
chr11_58023717_58023741	TG	OR9Q1	upstream	Heart_Left_Ventricle	ENSG00000156603	MED19	Protein coding	NO	311.508	350	-0.053905	0.0337986	0.000547015	294.61	0.0548929
chr4_127709711_127709745	CA	INTU	intronic	Thyroid	ENSG00000164070	HSPA4L	Protein coding	NO	72.093	534	0.048495	0.0222292	0.000547022	356.217	0.0278164
chr2_73920533_73920569	TCC	ACTG2	downstream	Lung	ENSG00000257800	FNBP1P1	processed_pseudogene	NO	200.129	466	-0.178884	0.0254482	0.000547075	357.789	0.0432165
chr12_109600672_109600698	TG	MVK;FAM222A	intergenic	Spleen	ENSG00000110921	MVK	Protein coding	NO	6.926	205	0.047997	0.0572944	0.000547078	348.494	0.0742741
chr8_104381852_104381884	CA	DPYS	intronic	Skin_Sun_Exposed_Lower_leg	ENSG00000147647	DPYS	Protein coding	YES	0.457	557	0.02434	0.0213166	0.00054709	347.56	0.030622
chr3_50602054_50602114	CA	HEMK1;CISH	intergenic	Adipose_Visceral_Omentum	ENSG00000001617	SEMA3F	Protein coding	NO	417.812	459	-0.079302	0.0258328	0.000547151	339.596	0.0419697
chr14_73615733_73615769	AACA	ACOT6	intronic	Brain_Caudate_basal_ganglia	ENSG00000279026	.	TEC	NO	35.057	184	0.157495	0.0637063	0.000547161	287.072	0.0800313
chr4_14204700_14204812	TCTT	LINC01085;LINC00504	intergenic	Adipose_Visceral_Omentum	ENSG00000248698	LINC01085	transcribed_processed_pseudogene	NO	78.417	459	0.01853	0.0258325	0.000547187	339.619	0.0419697
chr11_68995883_68995931	GT	MRGPRD;MRGPRF	intergenic	Adipose_Subcutaneous	ENSG00000172938	MRGPRD	Protein coding	NO	14.921	530	0.114759	0.0223946	0.000547215	339.321	0.033861
chr17_35476454_35476535	AAGG	SLFN12L	intronic	Artery_Aorta	ENSG00000172716	SLFN11	Protein coding	NO	102.793	346	0.052636	0.0341834	0.000547224	328.246	0.0441023
chr7_108378632_108378688	AC	NRCAM	intronic	Skin_Not_Sun_Exposed_Suprapubic	ENSG00000135241	PNPLA8	Protein coding	NO	124.128	508	0.017578	0.0233577	0.000547233	348.68	0.0339066
chr5_179937093_179937222	ATATCATCAAAACGAA	TBC1D9B;RNF130	intergenic	Thyroid	ENSG00000161010	MRNIP	Protein coding	NO	74.9845	534	-0.053463	0.0222279	0.000547234	356.355	0.0278248
chr9_121070384_121070426	AT	C5	intronic	Whole_Blood	ENSG00000106804	C5	Protein coding	YES	4.393	199	-0.040135	0.0589886	0.000547236	287.067	0.0314355
chr8_140551634_140551738	GATGGGTGGGTGGATGGTT	AGO2	intronic	Artery_Aorta	ENSG00000279766	.	TEC	NO	21.126	346	0.125658	0.0341833	0.000547236	328.254	0.0441023
chr16_68291762_68291800	GT	SLC7A6	intronic	Whole_Blood	ENSG00000132600	PRMT7	Protein coding	NO	19.17	616	0.011419	0.0192857	0.000547239	287.069	0.0314355
chr10_77669304_77669338	AC	KCNMA1;DLG5	intergenic	Thyroid	ENSG00000156113	KCNMA1	Protein coding	NO	30.952	534	-0.044117	0.0222276	0.000547272	356.379	0.0278248
chr1_155738972_155739004	AAAT	DAP3	UTR3	Spleen	ENSG00000160752	FDPS	Protein coding	NO	419.333	205	0.072868	0.0572913	0.000547273	348.619	0.0742848
chr19_57222570_57222587	AC	ZNF264	UTR3	Brain_Frontal_Cortex_BA9	ENSG00000105146	AURKC	Protein coding	NO	8.4305	165	-0.278409	0.0708822	0.000547284	286.404	0.0904052
chr9_21802985_21803037	AC	MTAP	intronic	Esophagus_Mucosa	ENSG00000229298	TUBB8P1	processed_pseudogene	NO	9.336	449	0.023337	0.0264026	0.000547295	331.12	0.0357349
chr12_11133120_11133142	AC	PRH1-PRR4	ncRNA_intronic	Colon_Sigmoid	ENSG00000256274	TAS2R64P	transcribed_unprocessed_pseudogene	NO	54.889	310	-0.207529	0.0381073	0.0005473	335.34	0.0541307
chr14_30803077_30803124	GT	SCFD1;COCH	intergenic	Skin_Sun_Exposed_Lower_leg	ENSG00000092148	HECTD1	Protein coding	NO	298.291	556	-0.021148	0.0213534	0.00054731	347.7	0.0306291
chr15_78215724_78215784	AGAA	ACSBG1	intronic	Skin_Sun_Exposed_Lower_leg	ENSG00000140403	DNAJA4	Protein coding	NO	48.332	556	0.034774	0.0213534	0.000547313	347.701	0.0306291
chr17_43223459_43223479	AC	CCDC200	intronic	Heart_Atrial_Appendage	ENSG00000236383	CCDC200	Protein coding	YES	0.992	364	-0.020857	0.0325085	0.000547314	318.089	0.0483933
chr16_89694806_89694902	CCCGCG	CDK10	intronic	Muscle_Skeletal	ENSG00000261373	VPS9D1-AS1	lncRNA	NO	17.002	654	0.039585	0.0181707	0.000547331	292.332	0.0300629
chr3_139462558_139462598	AC	LOC100507291	ncRNA_intronic	Lung	ENSG00000114115	RBP1	Protein coding	NO	56.057	466	0.022158	0.0254463	0.000547337	357.96	0.0432319
chr6_27796912_27796990	TTTTA	LOC100131289;H2BC13	intergenic	Testis	ENSG00000137338	PGBD1	Protein coding	NO	484.621	281	-0.03624	0.0419901	0.000547363	461.877	0.0458302
chr1_109725063_109725120	GGAAG	GSTM5;GSTM3	intergenic	Skin_Not_Sun_Exposed_Suprapubic	ENSG00000168765	GSTM4	Protein coding	NO	66.2775	507	-0.019868	0.0234025	0.000547373	348.77	0.0339089
chr1_184354400_184354495	TTTC	TSEN15;C1orf21	intergenic	Skin_Not_Sun_Exposed_Suprapubic	ENSG00000198860	TSEN15	Protein coding	NO	235.405	508	0.012096	0.0233566	0.0005474	348.787	0.0339089
chr15_57717926_57717942	GT	GCOM1;POLR2M	downstream	Artery_Tibial	ENSG00000255529	POLR2M	Protein coding	NO	10.846	532	0.079369	0.0223097	0.000547422	320.021	0.0302964
chr14_75656279_75656323	AC	ERG28	intronic	Brain_Cerebellum	ENSG00000119686	FLVCR2	Protein coding	NO	15.569	202	-0.083035	0.0581244	0.000547454	297.196	0.0517042
chr12_10504306_10504332	AT	KLRC1;EIF2S3B	intergenic	Nerve_Tibial	ENSG00000134539	KLRD1	Protein coding	NO	190.825	145	0.054712	0.0804154	0.000547471	353.324	0.0286475
chr22_34993960_34993995	AGT	LINC02885	ncRNA_intronic	Nerve_Tibial	ENSG00000273176	.	lncRNA	NO	305.563	488	-0.043235	0.0243063	0.000547494	353.339	0.0286475
chr19_1906866_1906888	TG	ADAT3;SCAMP4	intronic	Colon_Transverse	ENSG00000267283	.	lncRNA	NO	82.524	328	0.029218	0.0360364	0.000547506	348.497	0.0598822
chr17_76337423_76337449	AAC	PRPSAP1	intronic	Adrenal_Gland	ENSG00000257949	TEN1	Protein coding	NO	351.299	203	0.18846	0.057842	0.000547521	279.063	0.079945
chr14_50066269_50066317	GA	LINC01599	ncRNA_intronic	Cells_Cultured_fibroblasts	ENSG00000087299	L2HGDH	Protein coding	NO	245.854	427	0.023093	0.0277499	0.000547532	302.919	0.0314329
chr1_114611778_114611816	AC	DENND2C	intronic	Skin_Not_Sun_Exposed_Suprapubic	ENSG00000116752	BCAS2	Protein coding	NO	30.168	508	0.020019	0.0233557	0.000547538	348.875	0.0339141
chr19_46661071_46661157	GCCC	DACT3-AS1	ncRNA_intronic	Brain_Frontal_Cortex_BA9	ENSG00000268810	.	lncRNA	NO	277.945	165	0.038615	0.0708772	0.00054754	286.537	0.0904189
chr16_31117369_31117401	AAAT	KAT8	upstream	Brain_Nucleus_accumbens_basal_ganglia	ENSG00000278133	.	lncRNA	NO	4.85	192	-0.080598	0.061094	0.00054757	288.95	0.0790778
chr17_39236064_39236094	TG	STAC2;LOC101929578	intergenic	Colon_Transverse	ENSG00000161395	PGAP3	Protein coding	NO	448.537	328	0.020719	0.0360357	0.000547578	348.543	0.0598822
chr2_196823626_196823652	AAACA	C2orf66;PGAP1	intergenic	Esophagus_Muscularis	ENSG00000187944	C2orf66	Protein coding	NO	14.284	417	-0.11703	0.0284091	0.000547608	328.655	0.0363114
chr4_173709791_173709836	AC	HAND2-AS1;LINC02269	intergenic	Stomach	ENSG00000261646	.	lncRNA	NO	239.773	286	-0.073072	0.0412623	0.000547609	333.47	0.0790401
chr9_72603386_72603422	AC	TMC1	intronic	Nerve_Tibial	ENSG00000236849	LINC01474	lncRNA	NO	269.752	488	-0.071689	0.0243055	0.000547614	353.416	0.0286515
chr6_7409213_7409269	TG	RIOK1	intronic	Whole_Blood	ENSG00000124783	SSR1	Protein coding	NO	61.795	616	0.030295	0.0192836	0.000547627	287.272	0.0314543
chr1_109197684_109197688	GA	ELAPOR1	intronic	Colon_Transverse	ENSG00000181754	AMIGO1	Protein coding	NO	312.041	328	0.06177	0.0360352	0.000547628	348.574	0.0598822
chr5_60498166_60498198	CA	PART1	ncRNA_intronic	Muscle_Skeletal	ENSG00000049167	ERCC8	Protein coding	NO	392.125	655	0.102002	0.0181415	0.000547636	292.494	0.0300765
chr20_36065051_36065127	GCTG	NORAD;EPB41L1	intergenic	Heart_Left_Ventricle	ENSG00000088367	EPB41L1	Protein coding	NO	26.415	350	0.087444	0.0337926	0.000547647	294.951	0.0549358
chr6_35525073_35525115	AC	TULP1;FKBP5	intergenic	Pituitary	ENSG00000112041	TULP1	Protein coding	NO	12.198	230	-0.086438	0.0511545	0.000547649	364.251	0.0671431
chr4_17573702_17573730	TG	CLRN2;LAP3	intergenic	Brain_Caudate_basal_ganglia	ENSG00000002549	LAP3	Protein coding	NO	3.482	184	0.054526	0.0636975	0.000547665	287.337	0.0800827
chr5_179583411_179583431	AT	C5orf60;RUFY1	intronic	Artery_Aorta	ENSG00000244945	RUFY1-AS1	lncRNA	NO	20.32	99	-0.25088	0.116429	0.000547674	328.516	0.0441257
chr10_75401339_75401373	CCG	ZNF503	exonic	Adipose_Visceral_Omentum	ENSG00000148655	LRMDA	Protein coding	NO	30.268	459	0.101852	0.0258289	0.000547681	339.925	0.0420024
chr19_4338120_4338138	CA	STAP2	intronic	Adrenal_Gland	ENSG00000105255	FSD1	Protein coding	NO	15.094	203	0.173731	0.0578391	0.000547699	279.153	0.079945
chr1_36241385_36241429	TA	THRAP3	intronic	Whole_Blood	ENSG00000116883	.	.	NO	.	199	-0.049368	0.0589807	0.000547724	287.323	0.0314564
chr1_45586239_45586323	GT	NASP	intronic	Brain_Cortex	ENSG00000280670	CCDC163	Protein coding	NO	86.202	199	-0.051713	0.0589806	0.000547731	289.681	0.0670868
chr20_31667484_31667514	GT	BCL2L1	intronic	Cells_Cultured_fibroblasts	ENSG00000281376	ABALON	lncRNA	NO	54.008	427	0.01036	0.0277482	0.000547743	303.036	0.0314418
chr11_95530762_95530813	AC	LOC100129203;FAM76B	intergenic	Colon_Sigmoid	ENSG00000149218	ENDOD1	Protein coding	NO	440.942	310	0.025024	0.0381025	0.000547752	335.617	0.0541667
chr2_99165019_99165061	AC	LIPT1;MITD1	intergenic	Adrenal_Gland	ENSG00000273045	C2orf15	Protein coding	NO	23.09	203	0.050721	0.0578377	0.000547792	279.201	0.079945
chr3_136838246_136838282	AT	SLC35G2	intronic	Brain_Nucleus_accumbens_basal_ganglia	ENSG00000273486	.	lncRNA	NO	0.757	177	-0.059362	0.0661627	0.000547853	289.1	0.079097
chr12_105324109_105324255	TGCTA	KCCAT198	ncRNA_intronic	Whole_Blood	ENSG00000136044	APPL2	Protein coding	NO	87.979	616	-0.013392	0.0192823	0.000547874	287.401	0.0314581
chr4_76689350_76689383	CGAGCCAGCGC	SHROOM3	intronic	Adrenal_Gland	ENSG00000118804	STBD1	Protein coding	NO	382.634	199	0.13859	0.0589781	0.000547884	279.248	0.079945
chr21_41787319_41787365	AC	RIPK4;PRDM15	intergenic	Breast_Mammary_Tissue	ENSG00000141956	PRDM15	Protein coding	NO	15.776	377	0.033983	0.0313927	0.000547905	354.299	0.0539926
chr7_105884499_105884526	ATT	ATXN7L1;CDHR3	intergenic	Skin_Not_Sun_Exposed_Suprapubic	ENSG00000272604	EFCAB10-AS1	lncRNA	NO	313.43	156	-0.111996	0.0748654	0.000547918	349.117	0.0339344
chr8_140697416_140697454	TG	PTK2	intronic	Lung	ENSG00000279766	.	TEC	NO	124.623	466	0.058904	0.0254421	0.000547923	358.344	0.043273
chr15_66566739_66566807	TTTC	LCTL	upstream	Adipose_Visceral_Omentum	ENSG00000166938	DIS3L	Protein coding	NO	237.493	459	0.021433	0.0258271	0.00054793	340.08	0.0420163
chr10_102802113_102802145	TCCT	WBP1L	intronic	Muscle_Skeletal	ENSG00000156398	SFXN2	Protein coding	NO	75.629	655	0.103488	0.0181399	0.000547952	292.663	0.0300908
chr14_55092802_55092820	CA	MAPK1IP1L;LGALS3	intergenic	Skin_Sun_Exposed_Lower_leg	ENSG00000180008	SOCS4	Protein coding	NO	65.184	557	-0.066754	0.0213112	0.000547989	348.131	0.0306621
chr17_503581_503607	AA	RFLNB;VPS53	intergenic	Nerve_Tibial	ENSG00000141252	VPS53	Protein coding	NO	12.345	486	0.008114	0.0244021	0.000547998	353.664	0.0286669
chr2_7380065_7380140	GGT	LOC101929452;LOC100506274	intergenic	Skin_Sun_Exposed_Lower_leg	ENSG00000151692	RNF144A	Protein coding	NO	383.163	557	-0.028864	0.0213109	0.000548037	348.161	0.0306621
chr4_153660012_153660044	AAAC	LOC100419170	ncRNA_intronic	Heart_Atrial_Appendage	ENSG00000248208	WDR45P1	processed_pseudogene	NO	1.456	364	-0.238804	0.0325015	0.00054808	318.534	0.0484464
chr6_28736271_28736297	AC	LINC00533;LINC01623	intergenic	Heart_Atrial_Appendage	ENSG00000189298	ZKSCAN3	Protein coding	NO	386.334	364	-0.041602	0.0325015	0.000548081	318.535	0.0484464
chr1_89638953_89638998	TTTTA	LRRC8C	intronic	Skin_Sun_Exposed_Lower_leg	ENSG00000231613	.	lncRNA	NO	149.939	541	0.04801	0.0219368	0.000548095	348.198	0.0306621
chr7_6448699_6448735	TTTA	DAGLB	upstream	Spleen	ENSG00000164535	DAGLB	Protein coding	YES	0.746	205	-0.141974	0.0572781	0.000548111	349.152	0.0743668
TCF4	CAG	TCF4	intronic	Cells_Cultured_fibroblasts	ENSG00000196628	TCF4	Protein coding	YES	0.051	427	-0.005103	0.0277452	0.000548129	303.249	0.0314574
chr18_55586155_55586227	CAG	TCF4	intronic	Cells_Cultured_fibroblasts	ENSG00000196628	TCF4	Protein coding	YES	0.051	427	-0.005103	0.0277452	0.000548129	303.249	0.0314574
chr4_14204700_14204812	TCTT	LINC01085;LINC00504	intergenic	Esophagus_Muscularis	ENSG00000248698	LINC01085	transcribed_processed_pseudogene	NO	78.417	417	0.017495	0.0284048	0.000548157	328.984	0.0363358
chr5_96859060_96859106	AC	ERAP1;ERAP2	intergenic	Esophagus_Gastroesophageal_Junction	ENSG00000248734	.	lncRNA	NO	74.123	322	-0.09387	0.0366938	0.000548161	331.371	0.0510727
chr16_30403267_30403283	GCT	ZNF48;ZNF771	intergenic	Adipose_Visceral_Omentum	ENSG00000169592	INO80E	Protein coding	NO	402.304	459	0.015873	0.0258254	0.000548163	340.224	0.042029
chr17_43038123_43038169	AC	RND2;BRCA1	intergenic	Adipose_Subcutaneous	ENSG00000108828	VAT1	Protein coding	NO	13.023	530	-0.069886	0.0223886	0.000548176	339.917	0.0339049
chr22_23231506_23231551	ATAAA	BCR	intronic	Skin_Sun_Exposed_Lower_leg	ENSG00000230701	FBXW4P1	processed_pseudogene	NO	31.2385	557	0.093716	0.0213101	0.000548177	348.25	0.0306639
chr4_69370153_69370201	TCTT	UGT2B28;UGT2B4	intergenic	Heart_Atrial_Appendage	ENSG00000156096	UGT2B4	Protein coding	NO	125.684	259	0.036879	0.0454979	0.000548195	318.601	0.048449
chr11_74146710_74146748	CA	C2CD3	intronic	Adipose_Subcutaneous	ENSG00000280269	.	TEC	NO	58.14	530	0.03244	0.0223884	0.000548195	339.928	0.0339049
chr1_26095981_26096021	AAATA	TRIM63;PDIK1L	intergenic	Adipose_Subcutaneous	ENSG00000236782	ZNF593OS	Protein coding	NO	74.812	529	0.139383	0.0224305	0.000548199	339.931	0.0339049
chr1_15623557_15623581	TTA	DDI2	intronic	Esophagus_Gastroesophageal_Junction	ENSG00000132906	CASP9	Protein coding	NO	97.035	321	0.060833	0.0368064	0.000548206	331.398	0.0510727
chr1_155129513_155129547	CA	EFNA1	intronic	Whole_Blood	ENSG00000169231	THBS3	Protein coding	NO	66.912	616	-0.024408	0.0192804	0.000548221	287.584	0.0314708
chr20_49903902_49903952	AT	SPATA2	UTR3	Esophagus_Gastroesophageal_Junction	ENSG00000197818	SLC9A8	Protein coding	NO	17.556	107	0.037214	0.108001	0.000548227	331.411	0.0510727
chr6_36064064_36064092	TG	MAPK14	intronic	Artery_Aorta	ENSG00000156711	MAPK13	Protein coding	NO	63.731	346	0.087339	0.0341738	0.00054823	328.85	0.0441646
chr10_114500707_114500794	GAAGG	ABLIM1	intronic	Esophagus_Muscularis	ENSG00000043591	ADRB1	Protein coding	NO	456.885	417	0.040577	0.0284041	0.000548238	329.033	0.0363371
chr3_126294864_126294904	AC	ALDH1L1-AS2;KLF15	intergenic	Artery_Tibial	ENSG00000251448	.	lncRNA	NO	4.565	532	0.041892	0.0223042	0.000548299	320.534	0.0303421
chr6_30000957_30000981	AAGG	ZNRD1ASP	downstream	Colon_Transverse	ENSG00000181126	HLA-V	transcribed_unprocessed_pseudogene	NO	208.735	328	0.035058	0.0360283	0.000548311	349.009	0.0599466
chr16_28604689_28604721	GTT	SULT1A1	downstream	Whole_Blood	ENSG00000188603	CLN3	Protein coding	NO	109.13	616	-0.061426	0.0192798	0.000548334	287.643	0.0314708
chr9_75139027_75139055	TTCT	OSTF1	intronic	Stomach	ENSG00000106733	NMRK1	Protein coding	NO	50.824	286	-0.006134	0.0412538	0.000548342	333.916	0.0791084
chr9_112748469_112748493	AC	INIP;SNX30	intergenic	Cells_Cultured_fibroblasts	ENSG00000148153	INIP	Protein coding	NO	30.332	427	0.035449	0.0277432	0.000548386	303.392	0.0314689
chr6_42133818_42133848	GGGGC	C6orf132	intronic	Adrenal_Gland	ENSG00000261068	.	.	NO	.	203	0.142078	0.0578279	0.000548405	279.513	0.0799752
chr19_43609359_43609377	GA	ZNF428	intronic	Pituitary	ENSG00000234465	PINLYP	Protein coding	NO	28.331	230	-0.045647	0.0511434	0.000548431	364.771	0.0672265
chr8_143430494_143430553	GGC	MAFA	UTR5	Skin_Sun_Exposed_Lower_leg	ENSG00000181097	LINC02878	lncRNA	NO	265.63	162	0.077283	0.0721433	0.000548433	348.413	0.0306734
chr20_25862853_25862895	AC	LOC101926935;LINC01733	intergenic	Skin_Sun_Exposed_Lower_leg	ENSG00000100997	ABHD12	Protein coding	NO	472.039	557	0.013002	0.0213085	0.000548443	348.42	0.0306734
chr19_6504786_6504834	GT	TUBB4A;TNFSF9	intergenic	Nerve_Tibial	ENSG00000181240	SLC25A41	Protein coding	NO	71.031	488	-0.14818	0.0242998	0.000548447	353.953	0.0286865
chr2_187069591_187069648	TG	ZSWIM2;CALCRL	intergenic	Pancreas	ENSG00000144369	FAM171B	Protein coding	NO	375.56	275	-0.057959	0.0428816	0.000548451	311.897	0.060704
chr19_3368913_3368947	TG	NFIC	intronic	Thyroid	ENSG00000095932	SMIM24	Protein coding	NO	109.558	534	0.06548	0.02222	0.00054849	357.173	0.027878
chr17_29148582_29148616	TG	MYO18A	intronic	Colon_Transverse	ENSG00000196535	MYO18A	Protein coding	YES	8.177	328	-0.050253	0.0360264	0.000548494	349.126	0.0599564
chr2_61242458_61242502	AC	USP34	intronic	Lung	ENSG00000115464	USP34	Protein coding	YES	0.866	466	-0.029915	0.025438	0.000548495	358.718	0.0433129
chr19_55307747_55307788	AC	BRSK1	intronic	Nerve_Tibial	ENSG00000160471	COX6B2	Protein coding	NO	44.4005	488	0.066059	0.0242994	0.000548505	353.991	0.0286865
chr3_195134826_195134875	GT	XXYLT1	intronic	Skin_Not_Sun_Exposed_Suprapubic	ENSG00000173950	XXYLT1	Protein coding	YES	12.6585	508	-0.053502	0.0233491	0.000548535	349.51	0.033966
chr18_34592467_34592505	AC	DTNA	intronic	Thyroid	ENSG00000134769	DTNA	Protein coding	YES	0.598	534	0.024742	0.0222196	0.000548546	357.209	0.0278786
chr8_11492272_11492320	GT	FAM167A;BLK	intergenic	Heart_Left_Ventricle	ENSG00000255310	.	lncRNA	NO	382.57	350	0.078877	0.0337841	0.000548552	295.438	0.0549959
chr4_10535213_10535265	AGAA	CLNK	intronic	Skin_Sun_Exposed_Lower_leg	ENSG00000261490	.	.	NO	.	557	0.021799	0.0213077	0.000548573	348.502	0.030678
chr3_197549975_197549985	TA	BDH1	intronic	Cells_Cultured_fibroblasts	ENSG00000272989	LINC02012	lncRNA	NO	42.994	424	0.069281	0.0279362	0.000548598	303.509	0.0314767
chr2_195617704_195617758	TTTTA	LINC01790;SLC39A10	intergenic	Spleen	ENSG00000196950	SLC39A10	Protein coding	NO	39.016	204	0.054795	0.0575462	0.000548599	349.463	0.0744071
chr19_12386470_12386547	GGAAGG	ZNF442;ZNF799	intergenic	Brain_Cerebellum	ENSG00000198429	ZNF69	Protein coding	NO	498.654	202	-0.032556	0.0581058	0.00054861	297.824	0.0517933
chr19_54142433_54142451	AC	CNOT3	intronic	Colon_Sigmoid	ENSG00000170906	NDUFA3	Protein coding	NO	33.738	310	0.037968	0.0380931	0.000548635	336.158	0.0542452
chr3_23845589_23845626	TG	UBE2E1	intronic	Cells_Cultured_fibroblasts	ENSG00000197885	NKIRAS1	Protein coding	NO	65.3175	427	-0.018555	0.0277413	0.000548637	303.53	0.0314767
chr10_102916045_102916077	AT	LOC107984265	ncRNA_intronic	Testis	ENSG00000076685	NT5C2	Protein coding	NO	178.307	94	-0.046337	0.122353	0.000548639	462.954	0.0459234
chr2_182984423_182984451	GT	NCKAP1	intronic	Brain_Cerebellar_Hemisphere	ENSG00000162999	DUSP19	Protein coding	NO	94.122	166	0.031307	0.0704381	0.00054864	293.764	0.0655501
chr19_11963074_11963088	GA	ZNF700;ZNF763	intergenic	Spleen	ENSG00000197054	ZNF763	Protein coding	NO	1.956	205	-0.0351	0.0572697	0.000548642	349.49	0.0744071
chr15_70891567_70891619	TG	LRRC49;THAP10	intronic	Nerve_Tibial	ENSG00000259744	.	lncRNA	NO	41.823	488	0.019996	0.0242984	0.000548651	354.085	0.0286918
chr8_125129544_125129578	TG	NSMCE2	intronic	Thyroid	ENSG00000253167	WASHC5-AS1	lncRNA	NO	88.877	534	-0.086749	0.022219	0.000548655	357.281	0.027882
chr11_86637967_86638005	AC	ME3	intronic	Breast_Mammary_Tissue	ENSG00000254731	.	lncRNA	NO	65.113	377	-0.083067	0.0313858	0.000548692	354.808	0.0540552
chr4_168854161_168854193	TCAT	PALLD	intronic	Artery_Aorta	ENSG00000145439	CBR4	Protein coding	NO	152.611	346	-0.121376	0.0341694	0.000548692	329.127	0.04419
chr5_122829775_122829811	AC	SNX2	UTR3	Brain_Cerebellar_Hemisphere	ENSG00000064652	SNX24	Protein coding	NO	13.646	166	0.0581	0.070437	0.000548698	293.796	0.0655501
chr20_57683554_57683584	GT	PMEPA1	intronic	Breast_Mammary_Tissue	ENSG00000124225	PMEPA1	Protein coding	YES	7.055	377	0.027501	0.0313857	0.000548707	354.818	0.0540552
chr18_12607596_12607640	AC	SPIRE1	intronic	Skin_Sun_Exposed_Lower_leg	ENSG00000101624	CEP76	Protein coding	NO	71.672	557	0.02971	0.0213067	0.00054875	348.614	0.0306841
chr1_110641765_110641803	GT	KCNA2;KCNA3	intergenic	Artery_Tibial	ENSG00000116396	KCNC4	Protein coding	NO	417.954	532	0.039673	0.0223013	0.00054875	320.797	0.0303641
chr17_7357549_7357609	AGA	TMEM95	downstream	Spleen	ENSG00000215041	NEURL4	Protein coding	NO	28.186	205	-0.037708	0.0572678	0.000548761	349.566	0.0744075
chr11_113601970_113602008	AC	DRD2;TMPRSS5	intergenic	Muscle_Skeletal	ENSG00000048028	USP28	Protein coding	NO	199.712	655	-0.019934	0.0181357	0.000548765	293.098	0.0301324
chr19_36572718_36572742	TATC	ZNF529	intronic	Breast_Mammary_Tissue	ENSG00000254004	ZNF260	Protein coding	NO	44.459	377	0.076955	0.0313847	0.000548816	354.889	0.0540577
chr6_28756563_28756578	AAAAC	LINC00533;LINC01623	intergenic	Adrenal_Gland	ENSG00000235109	ZSCAN31	Protein coding	NO	400.3	203	0.2687	0.0578208	0.000548849	279.74	0.0799971
chr4_67550921_67550961	TTGTT	CENPC;STAP1	intergenic	Testis	ENSG00000145241	CENPC	Protein coding	NO	5.438	296	-0.100846	0.039871	0.000548855	463.136	0.0459323
chr2_26948073_26948109	CA	DPYSL5	UTR3	Muscle_Skeletal	ENSG00000138028	CGREF1	Protein coding	NO	154.5	655	0.068753	0.0181352	0.000548861	293.149	0.0301345
chr8_35413257_35413309	TG	UNC5D	intronic	Thyroid	ENSG00000156687	UNC5D	Protein coding	YES	131.109	533	-0.049928	0.022259	0.000548869	357.419	0.0278905
chr1_33256450_33256473	CCG	ZNF362	upstream	Nerve_Tibial	ENSG00000222112	RN7SKP16	misc_RNA	NO	80.4025	149	0.142443	0.078278	0.000548883	354.235	0.0287016
chr12_47728288_47728321	AG	ENDOU;RAPGEF3	intergenic	Brain_Nucleus_accumbens_basal_ganglia	ENSG00000005175	RPAP3	Protein coding	NO	22.2745	192	-0.020737	0.0610715	0.000548907	289.656	0.0792058
chr2_61090718_61090750	TG	KIAA1841	intronic	Breast_Mammary_Tissue	ENSG00000162927	PUS10	Protein coding	NO	72.475	377	-0.05397	0.0313837	0.000548937	354.967	0.0540613
chr9_96382466_96382496	AC	SLC35D2	intronic	Nerve_Tibial	ENSG00000233820	.	transcribed_processed_pseudogene	NO	343.409	488	0.107008	0.0242963	0.000548955	354.282	0.028703
chr17_48619223_48619269	GT	HOXB8;HOXB9	intergenic	Thyroid	ENSG00000173917	HOXB2	Protein coding	NO	74.137	534	0.045173	0.0222171	0.000548959	357.478	0.0278905
chr10_133599054_133599086	AC	SPRNP1;FRG2B	intergenic	Adipose_Subcutaneous	ENSG00000171772	SYCE1	Protein coding	NO	29.235	530	-0.041252	0.0223836	0.00054896	340.403	0.0339486
chr15_60398783_60398835	GT	ANXA2	upstream	Skin_Not_Sun_Exposed_Suprapubic	ENSG00000182718	ANXA2	Protein coding	YES	0.067	508	-0.017606	0.0233462	0.000548976	349.791	0.0339867
chr2_218138492_218138526	CT	CXCR2;CXCR1	intergenic	Colon_Sigmoid	ENSG00000135926	TMBIM1	Protein coding	NO	141.03	310	-0.034276	0.0380894	0.000548983	336.371	0.0542576
chr22_41798225_41798247	CA	MEI1	intronic	Adrenal_Gland	ENSG00000198951	NAGA	Protein coding	NO	272.576	203	-0.151947	0.0578185	0.000548991	279.812	0.0799971
chr12_65028604_65028635	GT	LINC02231;WIF1	intergenic	Testis	ENSG00000174106	LEMD3	Protein coding	NO	140.964	296	-0.035759	0.0398695	0.000548991	463.251	0.0459392
chr10_117342393_117342427	AC	PDZD8	intronic	Brain_Frontal_Cortex_BA9	ENSG00000277879	.	lncRNA	NO	73.742	165	0.071208	0.070849	0.000548994	287.298	0.0906304
chr7_43664103_43664131	AG	COA1	intronic	Lung	ENSG00000106624	AEBP1	Protein coding	NO	440.228	466	-0.015243	0.0254345	0.000548995	359.045	0.0433472
chr4_184513916_184513941	CTTCT	LINC02427	ncRNA_intronic	Artery_Tibial	ENSG00000271538	LINC02427	lncRNA	YES	0.7015	532	0.064579	0.0222998	0.000549002	320.944	0.0303723
chr18_24012850_24012886	AC	TTC39C-AS1	ncRNA_intronic	Colon_Sigmoid	ENSG00000265752	LINC02958	lncRNA	NO	30.312	310	-0.08825	0.038089	0.000549025	336.397	0.0542576
chr17_63774201_63774259	CGG	DDX42	UTR5	Cells_Cultured_fibroblasts	ENSG00000240280	TCAM1P	transcribed_unitary_pseudogene	NO	75.062	427	0.077276	0.0277382	0.00054903	303.747	0.0314927
chr17_17793779_17793818	CAG	RAI1	exonic	Esophagus_Muscularis	ENSG00000197815	.	lncRNA	NO	64.4285	417	0.11186	0.0283978	0.000549034	329.51	0.0363818
chr8_119933453_119933499	AC	DEPTOR	intronic	Esophagus_Gastroesophageal_Junction	ENSG00000136982	DSCC1	Protein coding	NO	77.582	322	0.086839	0.0366848	0.000549043	331.904	0.0511408
chr3_63964073_63964109	AC	ATXN7	intronic	Adipose_Visceral_Omentum	ENSG00000239653	PSMD6-AS2	lncRNA	NO	39.931	459	-0.07872	0.0258189	0.00054906	340.781	0.0420873
chr7_135718070_135718088	AC	SLC13A4	intronic	Colon_Transverse	ENSG00000273219	.	lncRNA	NO	13.542	328	0.036148	0.0360207	0.000549065	349.49	0.0599893
chr17_79813234_79813322	CCCG	CBX8;LINC01977	intergenic	Colon_Transverse	ENSG00000262772	LINC01977	lncRNA	NO	5.805	312	-0.041054	0.037847	0.000549078	349.498	0.0599893
chr10_102829164_102829209	AC	WBP1L;CYP17A1	intergenic	Skin_Sun_Exposed_Lower_leg	ENSG00000107882	SUFU	Protein coding	NO	238.377	557	-0.019276	0.0213047	0.000549081	348.825	0.030693
chr21_29431085_29431132	AC	BACH1-IT2;BACH1-IT3	intergenic	Skin_Sun_Exposed_Lower_leg	ENSG00000176054	RPL23P2	processed_pseudogene	NO	433.075	557	-0.057432	0.0213047	0.000549082	348.826	0.030693
chr15_51227672_51227702	AATA	MIR4713HG	ncRNA_intronic	Thyroid	ENSG00000259378	DCAF13P3	processed_pseudogene	NO	283.024	534	0.072364	0.0222162	0.000549091	357.564	0.0278933
chr22_41798116_41798170	AC	MEI1	intronic	Brain_Cerebellar_Hemisphere	ENSG00000226450	CYP2D8P	unprocessed_pseudogene	NO	356.858	166	0.04885	0.0704285	0.000549137	294.031	0.065581
chr15_51728396_51728432	AC	LYSMD2	intronic	Pancreas	ENSG00000104112	SCG3	Protein coding	NO	46.882	275	-0.064458	0.0428733	0.000549144	312.291	0.0607571
chr3_10022510_10022540	TG	CIDECP1	ncRNA_intronic	Esophagus_Gastroesophageal_Junction	ENSG00000269894	.	.	NO	.	322	0.06657	0.0366834	0.000549184	331.989	0.0511461
chr16_70272889_70272923	AC	AARS1	intronic	Brain_Cerebellum	ENSG00000168872	DDX19A	Protein coding	NO	73.955	202	0.04543	0.0580966	0.000549189	298.138	0.0518301
chr17_54967031_54967073	CG	COX11	intronic	Brain_Cerebellar_Hemisphere	ENSG00000166263	STXBP4	Protein coding	NO	1.675	166	-0.031991	0.0704273	0.000549202	294.065	0.065581
chr17_28835024_28835066	TG	FAM222B	intronic	Heart_Atrial_Appendage	ENSG00000160606	TLCD1	Protein coding	NO	107.11	364	-0.039871	0.0324913	0.000549209	319.19	0.0485201
chr1_19195969_19196017	AC	UBR4	intronic	Artery_Tibial	ENSG00000053371	AKR7A2	Protein coding	NO	112.512	532	-0.026688	0.0222984	0.000549219	321.071	0.0303814
chr19_21377512_21377534	CA	ZNF738	UTR3	Pituitary	ENSG00000268433	MTDHP3	processed_pseudogene	NO	300.698	230	0.299235	0.0511321	0.000549224	365.298	0.0673113
chr8_90083799_90083825	TA	CALB1	upstream	Esophagus_Muscularis	ENSG00000104320	NBN	Protein coding	NO	80.584	114	0.070878	0.101551	0.000549235	329.631	0.0363911
chr17_82295089_82295133	GT	LINC01970;CD7	intergenic	Adipose_Subcutaneous	ENSG00000181396	OGFOD3	Protein coding	NO	96.994	529	0.03648	0.0224239	0.000549237	340.575	0.0339608
chr5_151616194_151616224	TTG	FAT2;SPARC	intergenic	Cells_Cultured_fibroblasts	ENSG00000196743	GM2A	Protein coding	NO	356.41	427	-0.03378	0.0277366	0.000549241	303.864	0.0315016
chr1_180528502_180528524	TG	ACBD6;OVAAL	intergenic	Breast_Mammary_Tissue	ENSG00000230124	ACBD6	Protein coding	NO	25.559	377	-0.045396	0.0313809	0.000549257	355.174	0.0540846
chr17_48746438_48746474	TG	HOXB13;TTLL6	intergenic	Adrenal_Gland	ENSG00000230532	.	lncRNA	NO	185.335	203	0.052564	0.0578142	0.000549263	279.951	0.0799971
chr2_104975415_104975456	AAC	MRPS9-AS2	ncRNA_intronic	Brain_Cerebellum	ENSG00000234177	LINC01114	lncRNA	NO	217.716	202	-0.164358	0.0580954	0.000549265	298.179	0.0518301
chr9_98857537_98857571	CT	GALNT12;COL15A1	intergenic	Adipose_Subcutaneous	ENSG00000204291	COL15A1	Protein coding	NO	85.625	530	0.017711	0.0223817	0.000549267	340.593	0.0339608
chr15_44721696_44721735	CAA	B2M;LOC100419583	intergenic	Adrenal_Gland	ENSG00000185880	TRIM69	Protein coding	NO	7.2725	203	0.068473	0.0578141	0.00054927	279.954	0.0799971
chr20_46008772_46008818	CA	MMP9	upstream	Muscle_Skeletal	ENSG00000100979	PLTP	Protein coding	NO	96.64	655	-0.018869	0.0181331	0.000549271	293.368	0.030154
chr1_27489252_27489290	CA	WASF2	intronic	Colon_Transverse	ENSG00000270031	.	lncRNA	NO	330.712	328	0.022806	0.0360184	0.000549294	349.635	0.0600026
chr5_36067822_36067870	GA	UGT3A2	upstream	Esophagus_Muscularis	ENSG00000164188	RANBP3L	Protein coding	NO	234.054	417	0.013149	0.0283957	0.000549299	329.669	0.0363913
chr1_1293731_1293796	CGCCCCTGCCCTGGAGGCCC	ACAP3	intronic	Thyroid	ENSG00000162572	SCNN1D	Protein coding	NO	6.6545	531	-0.052761	0.0223395	0.000549327	357.718	0.0279009
chr1_169620795_169620827	TG	SELP	intronic	Adrenal_Gland	ENSG00000171806	METTL18	Protein coding	NO	173.878	203	-0.063184	0.057813	0.00054934	279.99	0.0799971
chr14_56097292_56097334	AC	LINC00520;PELI2	intergenic	Brain_Frontal_Cortex_BA9	ENSG00000277763	.	lncRNA	NO	20.677	165	0.11051	0.0708419	0.000549356	287.488	0.0906616
chr3_99984060_99984076	TG	CMSS1;FILIP1L	intronic	Muscle_Skeletal	ENSG00000206535	LNP1	Protein coding	NO	417.464	655	-0.015962	0.0181326	0.00054937	293.421	0.0301563
chr12_110121280_110121330	AC	C12orf76;IFT81	intergenic	Lung	ENSG00000139433	GLTP	Protein coding	NO	240.764	466	-0.041577	0.0254317	0.000549379	359.296	0.0433723
chr9_113168956_113169061	CCACACTACCACAGGGCCCG	FKBP15	intronic	Nerve_Tibial	ENSG00000119321	FKBP15	Protein coding	YES	19.5525	488	0.12175	0.0242934	0.000549381	354.556	0.0287229
chr6_115882465_115882539	GT	LINC02534;FRK	intergenic	Cells_Cultured_fibroblasts	ENSG00000189241	TSPYL1	Protein coding	NO	397.385	427	0.030276	0.0277351	0.000549431	303.969	0.0315059
chr17_45592099_45592127	AAAT	LRRC37A4P;MAPK8IP1P2	intergenic	Testis	ENSG00000265964	.	lncRNA	NO	142.556	296	0.177871	0.0398646	0.000549433	463.623	0.0459716
chr7_102776099_102776115	AC	FAM185A	intronic	Brain_Cerebellar_Hemisphere	ENSG00000267368	UPK3BL1	Protein coding	NO	133.316	164	-0.043267	0.0712625	0.000549461	294.204	0.0655974
chr6_31652320_31652360	AC	BAG6	UTR5	Esophagus_Muscularis	ENSG00000204394	VARS1	Protein coding	NO	125.842	417	-0.018798	0.0283943	0.000549473	329.774	0.0363989
chr17_48600991_48601019	GT	HOXB-AS3	ncRNA_intronic	Lung	ENSG00000260027	HOXB7	Protein coding	NO	7.321	466	-0.067764	0.0254309	0.000549494	359.372	0.0433762
chr8_37816927_37816975	AC	ADGRA2	intronic	Thyroid	ENSG00000156675	RAB11FIP1	Protein coding	NO	56.327	534	0.017358	0.0222137	0.0005495	357.831	0.0279076
chr12_12170791_12170832	CA	LRP6	intronic	Nerve_Tibial	ENSG00000070018	LRP6	Protein coding	YES	32.5115	488	0.067242	0.0242925	0.00054951	354.64	0.0287264
chr2_119155227_119155244	AC	C1QL2	downstream	Adrenal_Gland	ENSG00000115107	STEAP3	Protein coding	NO	68.5955	203	0.047519	0.0578102	0.000549513	280.078	0.0799995
chr11_77850761_77850817	AC	AAMDC	intronic	Spleen	ENSG00000254691	.	lncRNA	NO	0.185	205	-0.081803	0.0572558	0.000549519	350.049	0.0744944
chr1_94706239_94706279	AC	SLC44A3-AS1	ncRNA_intronic	Cells_Cultured_fibroblasts	ENSG00000117525	F3	Protein coding	NO	164.5	427	-0.051054	0.0277344	0.000549527	304.023	0.0315082
chr5_41753310_41753332	AC	OXCT1	intronic	Brain_Putamen_basal_ganglia	ENSG00000083720	OXCT1	Protein coding	YES	13.6	162	-0.067757	0.0721216	0.000549535	278.272	0.0915669
chr2_113819599_113819635	AAAACA	SLC35F5;ACTR3-AS1	intergenic	Nerve_Tibial	ENSG00000225398	PGM5P4	unprocessed_pseudogene	NO	277.68	488	-0.128659	0.0242924	0.000549536	354.656	0.0287264
chr12_30790031_30790061	GATATA	LOC645485;LINC00941	intergenic	Skin_Sun_Exposed_Lower_leg	ENSG00000133704	IPO8	Protein coding	NO	94.177	557	-0.064019	0.0213019	0.000549543	349.118	0.0307133
chr6_82162942_82162984	AAT	LINC02542;IBTK	intergenic	Artery_Tibial	ENSG00000146242	TPBG	Protein coding	NO	200.243	158	0.118544	0.073905	0.000549606	321.298	0.0304
chr20_49921147_49921191	TATT	LOC105372653	ncRNA_intronic	Nerve_Tibial	ENSG00000124226	RNF114	Protein coding	NO	15.167	488	0.08657	0.0242918	0.000549617	354.708	0.0287274
chr18_23681372_23681437	GAAA	ANKRD29;LAMA3	intergenic	Brain_Cerebellum	ENSG00000141452	RMC1	Protein coding	NO	151.439	202	-0.018218	0.0580895	0.000549632	298.378	0.0518468
chr9_113352480_113352502	AC	BSPRY	intronic	Pituitary	ENSG00000176386	CDC26	Protein coding	NO	76.919	230	-0.044407	0.0511262	0.000549641	365.576	0.0673398
chr7_73367857_73367906	AC	FKBP6;FZD9	intergenic	Nerve_Tibial	ENSG00000233369	GTF2IP4	transcribed_processed_pseudogene	NO	192.466	488	-0.038363	0.0242916	0.000549645	354.727	0.0287274
chr5_67033315_67033345	TG	MAST4	intronic	Colon_Transverse	ENSG00000229666	MAST4-AS1	lncRNA	NO	29.25	328	-0.05632	0.0360148	0.00054965	349.862	0.0600209
chr2_54039819_54039869	TG	ACYP2	intronic	Adipose_Subcutaneous	ENSG00000115306	SPTBN1	Protein coding	NO	416.473	530	-0.025246	0.0223792	0.000549658	340.836	0.0339816
chr15_85709659_85709704	ATTTT	AKAP13	intronic	Muscle_Skeletal	ENSG00000259762	.	lncRNA	NO	43.2195	655	-0.099798	0.0181312	0.000549661	293.576	0.0301661
chr3_161378860_161378912	TG	SPTSSB;LINC02067	intergenic	Skin_Not_Sun_Exposed_Suprapubic	ENSG00000169251	NMD3	Protein coding	NO	153.956	508	0.015362	0.0233416	0.000549677	350.237	0.0340235
chr2_187302958_187302978	TG	ZSWIM2;CALCRL	intergenic	Testis	ENSG00000224063	CALCRL-AS1	lncRNA	NO	251.181	291	-0.228926	0.0405384	0.000549683	463.835	0.0459834
chr1_110153519_110153551	TG	SLC6A17	intronic	Pancreas	ENSG00000197106	SLC6A17	Protein coding	YES	3.041	275	0.019759	0.0428667	0.000549703	312.609	0.060807
chr6_52496195_52496226	AC	EFHC1	UTR3	Cells_Cultured_fibroblasts	ENSG00000096093	EFHC1	Protein coding	YES	11.0415	427	0.026578	0.0277329	0.000549713	304.126	0.0315156
chr22_22942779_22942799	CA	IGLL5;RSPH14	intergenic	Liver	ENSG00000211679	IGLC3	IG_C_gene	NO	36.447	195	-0.076307	0.0601352	0.000549737	264.131	0.0982515
chr7_43664103_43664131	AG	COA1	intronic	Brain_Cortex	ENSG00000106603	COA1	Protein coding	YES	13.821	199	-0.02348	0.0589476	0.00054976	290.754	0.0672886
chr1_112425956_112426004	GT	CTTNBP2NL	intronic	Cells_Cultured_fibroblasts	ENSG00000155366	RHOC	Protein coding	NO	277.673	427	0.022622	0.0277325	0.000549769	304.157	0.0315156
chr1_54744228_54744274	CA	MROH7-TTC4;PARS2	intergenic	Artery_Aorta	ENSG00000243725	TTC4	Protein coding	NO	7.562	346	0.036359	0.0341591	0.00054977	329.774	0.0442708
chr2_27275861_27275898	CCCCGC	DNAJC5G	intronic	Skin_Sun_Exposed_Lower_leg	ENSG00000234072	GTF3C2-AS2	lncRNA	NO	80.3665	557	-0.025229	0.0213005	0.000549776	349.266	0.0307209
chr11_61853290_61853340	CCTT	FADS2	intronic	Skin_Not_Sun_Exposed_Suprapubic	ENSG00000134824	FADS2	Protein coding	YES	0.872	508	-0.031928	0.023341	0.000549778	350.302	0.0340264
chr17_50554885_50554929	TG	SPATA20	intronic	Spleen	ENSG00000250286	.	lncRNA	NO	16.146	205	0.046249	0.0572513	0.000549806	350.232	0.0745174
chr10_11902330_11902356	CA	PROSER2-AS1;UPF2	intergenic	Brain_Cerebellum	ENSG00000151461	UPF2	Protein coding	NO	133.554	202	-0.078845	0.0580865	0.000549816	298.478	0.05185
chr14_88801753_88801793	AC	EML5;TTC8	intergenic	Brain_Cerebellum	ENSG00000070778	PTPN21	Protein coding	NO	246.766	202	-0.113645	0.0580859	0.000549857	298.5	0.05185
chr12_4842012_4842062	GT	KCNA6	intronic	Muscle_Skeletal	ENSG00000111254	AKAP3	Protein coding	NO	192.986	655	0.045268	0.0181302	0.000549858	293.681	0.0301738
chr5_154759918_154759959	GTTT	LARP1	intronic	Liver	ENSG00000155506	LARP1	Protein coding	YES	2.6385	195	-0.12735	0.0601329	0.000549878	264.198	0.0982515
chr12_42234192_42234232	AGAAA	YAF2	UTR3	Skin_Sun_Exposed_Lower_leg	ENSG00000151233	GXYLT1	Protein coding	NO	89.338	556	0.059746	0.0213378	0.00054991	349.351	0.0307244
chr15_50879663_50879705	GT	SPPL2A;AP4E1	intergenic	Esophagus_Muscularis	ENSG00000081014	AP4E1	Protein coding	NO	28.988	417	0.042907	0.0283908	0.00054991	330.036	0.0364238
chr2_46889022_46889058	GT	LINC01119;MCFD2	intergenic	Heart_Left_Ventricle	ENSG00000180398	MCFD2	Protein coding	NO	20.032	350	-0.032181	0.0337711	0.000549926	296.178	0.0551131
chr4_7899857_7899884	AAAT	AFAP1	intronic	Skin_Not_Sun_Exposed_Suprapubic	ENSG00000272620	AFAP1-AS1	lncRNA	NO	145.782	508	-0.039357	0.02334	0.000549926	350.397	0.0340323
chr15_51901572_51901612	GT	TMOD3	intronic	Skin_Sun_Exposed_Lower_leg	ENSG00000128872	TMOD2	Protein coding	NO	118.77	557	0.039804	0.0212996	0.000549935	349.367	0.0307244
chr16_30785859_30785891	AAAT	ZNF629	intronic	Brain_Cerebellar_Hemisphere	ENSG00000103549	RNF40	Protein coding	NO	11.805	165	-0.10282	0.0708305	0.000549947	294.464	0.0656406
chr2_10043174_10043274	CCCCCGCCG	LOC101929882	ncRNA_intronic	Colon_Transverse	ENSG00000260077	.	lncRNA	NO	2.561	105	0.092316	0.109937	0.000549947	350.051	0.060043
chr12_6465466_6465492	GT	VAMP1	intronic	Cells_Cultured_fibroblasts	ENSG00000111321	LTBR	Protein coding	NO	76.553	396	0.030334	0.0298826	0.000549968	304.267	0.0315237
chr19_53104779_53104804	TGTTA	ZNF160;ZNF415	intergenic	Heart_Atrial_Appendage	ENSG00000267809	NDUFV2P1	processed_pseudogene	NO	120.088	364	0.053472	0.0324843	0.000549976	319.636	0.0485696
chr4_11490722_11490762	TG	HS3ST1;LINC02360	intergenic	Esophagus_Mucosa	ENSG00000249631	.	lncRNA	NO	134.909	449	0.035343	0.0263827	0.000549983	332.746	0.0358988
chr7_8237819_8237853	AC	ICA1	intronic	Lung	ENSG00000003147	ICA1	Protein coding	YES	0.942	466	-0.058213	0.0254274	0.000549988	359.695	0.0434099
chr6_26552765_26552805	TCTA	HMGN4;LOC105374988	intergenic	Skin_Not_Sun_Exposed_Suprapubic	ENSG00000261353	.	.	NO	.	508	0.089719	0.0233395	0.000549996	350.441	0.0340333
chr1_121167062_121167092	AC	FAM72B	downstream	Testis	ENSG00000223345	H2BP1	transcribed_unprocessed_pseudogene	NO	49.835	295	0.163172	0.0399918	0.00055	464.102	0.0460054
chr9_91191271_91191313	TG	LINC00484;AUH	intergenic	Esophagus_Muscularis	ENSG00000148090	AUH	Protein coding	NO	29.627	416	0.062378	0.0284578	0.000550003	330.092	0.0364259
chr3_184367092_184367124	TG	POLR2H	intronic	Muscle_Skeletal	ENSG00000163882	POLR2H	Protein coding	YES	0.593	655	0.033475	0.0181293	0.000550035	293.776	0.0301804
chr20_25861183_25861239	CA	LOC101926935;LINC01733	intergenic	Skin_Sun_Exposed_Lower_leg	ENSG00000175170	FAM182B	lncRNA	NO	0.366	557	0.041102	0.0212989	0.000550042	349.435	0.0307277
chr3_139428079_139428142	GA	LOC100507291	ncRNA_intronic	Adipose_Subcutaneous	ENSG00000175110	MRPS22	Protein coding	NO	81.1445	530	-0.005466	0.0223765	0.000550091	341.104	0.0340016
chr6_27747832_27747860	TC	LINC01012;LOC100131289	intergenic	Nerve_Tibial	ENSG00000280107	.	TEC	NO	422.999	488	-0.01955	0.0242885	0.000550104	355.023	0.0287491
chr12_9454269_9454305	GT	LOC408186	ncRNA_intronic	Skin_Sun_Exposed_Lower_leg	ENSG00000260423	LINC02367	lncRNA	NO	78.652	557	0.097502	0.0212985	0.000550107	349.477	0.0307286
chr10_50587633_50587680	TG	SGMS1	intronic	Artery_Aorta	ENSG00000231345	BEND3P1	transcribed_processed_pseudogene	NO	68.3105	346	-0.094579	0.0341556	0.000550134	329.992	0.0442883
chr9_130199897_130199925	TTCA	NCS1	intronic	Skin_Not_Sun_Exposed_Suprapubic	ENSG00000107130	NCS1	Protein coding	YES	0.521	508	-0.049723	0.0233386	0.000550137	350.531	0.0340387
chr13_98979124_98979258	AGC	DOCK9	intronic	Stomach	ENSG00000102572	STK24	Protein coding	NO	401.251	286	0.008848	0.0412332	0.000550137	335.009	0.0793485
chr12_84904224_84904250	GA	SLC6A15	intronic	Thyroid	ENSG00000133640	LRRIQ1	Protein coding	NO	132.077	534	0.022651	0.0222096	0.000550164	358.263	0.0279391
chr6_116246468_116246494	AC	NT5DC1	UTR3	Cells_Cultured_fibroblasts	ENSG00000189241	TSPYL1	Protein coding	NO	33.406	419	0.034532	0.0282543	0.000550179	304.383	0.0315322
chr6_29735181_29735207	CA	HLA-F-AS1	ncRNA_intronic	Colon_Sigmoid	ENSG00000230795	HLA-K	unprocessed_pseudogene	NO	191.265	298	-0.130688	0.0395919	0.000550184	337.107	0.05433
chr7_77295947_77295963	TG	CCDC146	downstream	Artery_Tibial	ENSG00000186088	GSAP	Protein coding	NO	18.86	532	-0.023711	0.0222924	0.000550184	321.636	0.0304247
chr1_66945267_66945317	TA	MIER1	intronic	Colon_Sigmoid	ENSG00000198160	MIER1	Protein coding	YES	12.64	286	0.026191	0.0412326	0.000550189	337.11	0.05433
chr6_45422749_45422794	GGC	RUNX2	exonic	Spleen	ENSG00000124813	RUNX2	Protein coding	YES	0.1945	202	-0.122137	0.0580805	0.000550191	350.477	0.0745537
chr10_91886456_91886488	TTTA	TNKS2;FGFBP3	intergenic	Lung	ENSG00000107854	TNKS2	Protein coding	NO	88.046	438	-0.032898	0.0270383	0.000550194	359.829	0.0434209
chr21_33324892_33324902	GT	IFNAR1	intronic	Colon_Sigmoid	ENSG00000142166	IFNAR1	Protein coding	YES	0.007	310	-0.02835	0.0380765	0.000550201	337.118	0.05433
chr17_15333722_15333776	TTTAT	TEKT3	intronic	Artery_Tibial	ENSG00000125409	TEKT3	Protein coding	YES	2.129	530	-0.062057	0.0223758	0.000550209	321.65	0.0304247
chr15_66332485_66332515	GT	DIS3L	intronic	Testis	ENSG00000261318	DIS3L-AS1	lncRNA	NO	39.143	296	0.028779	0.0398559	0.000550218	464.286	0.0460146
chr5_138493490_138493598	AC	EGR1;ETF1	intergenic	Brain_Putamen_basal_ganglia	ENSG00000120709	FAM53C	Protein coding	NO	152.363	163	-0.015734	0.0716753	0.000550218	278.618	0.0916506
chr12_53660854_53660869	CAA	ATF7;ATP5MC2	intergenic	Testis	ENSG00000185591	SP1	Protein coding	NO	279.56	296	0.121828	0.0398559	0.000550219	464.287	0.0460146
chr7_48225135_48225221	CCTT	ABCA13	intronic	Cells_Cultured_fibroblasts	ENSG00000183696	UPP1	Protein coding	NO	120.532	427	-0.032587	0.0277289	0.000550231	304.412	0.0315322
chr3_44473453_44473491	CA	ZNF445	intronic	Brain_Cortex	ENSG00000144792	ZNF660	Protein coding	NO	104.751	199	0.064524	0.0589396	0.000550251	291.013	0.0673317
chr2_96611903_96611937	TG	KANSL3	intronic	Artery_Tibial	ENSG00000135956	TMEM127	Protein coding	NO	345.923	532	-0.014763	0.0222919	0.000550262	321.681	0.0304247
chr15_41914040_41914058	TG	EHD4	intronic	Adipose_Subcutaneous	ENSG00000103932	RPAP1	Protein coding	NO	369.78	530	0.072005	0.0223752	0.000550294	341.23	0.0340078
chr12_109600672_109600698	TG	MVK;FAM222A	intergenic	Adipose_Subcutaneous	ENSG00000139428	MMAB	Protein coding	NO	27.105	530	-0.022206	0.0223752	0.000550301	341.234	0.0340078
chr15_41917096_41917136	TTAT	EHD4	intronic	Brain_Cerebellar_Hemisphere	ENSG00000137877	SPTBN5	Protein coding	NO	23.063	166	-0.133524	0.0704059	0.000550311	294.659	0.0656549
chr21_44012379_44012478	GCCGG	TRAPPC10	UTR5	Esophagus_Mucosa	ENSG00000160213	CSTB	Protein coding	NO	236.099	127	0.021653	0.0914227	0.000550313	332.946	0.0359165
chr22_43022951_43022977	CA	PACSIN2;TTLL1-AS1	intergenic	Skin_Not_Sun_Exposed_Suprapubic	ENSG00000100266	PACSIN2	Protein coding	NO	7.815	508	0.022039	0.0233373	0.000550331	350.655	0.0340474
chr1_153934796_153934847	CTG	DENND4B	exonic	Spleen	ENSG00000143549	TPM3	Protein coding	NO	235.879	205	-0.054893	0.0572428	0.000550342	350.573	0.0745584
chr19_10596452_10596472	TA	AP1M2;SLC44A2	intergenic	Thyroid	ENSG00000129347	KRI1	Protein coding	NO	30.431	143	0.097504	0.0814481	0.000550352	358.386	0.0279465
chr19_44318207_44318239	TTAAA	ZNF235;ZNF112	intergenic	Brain_Nucleus_accumbens_basal_ganglia	ENSG00000204920	ZNF155	Protein coding	NO	334.002	192	-0.114544	0.0610472	0.000550354	290.419	0.0793495
chr1_112617717_112617756	CA	ST7L	intronic	Brain_Cortex	ENSG00000134245	WNT2B	Protein coding	NO	102.984	199	-0.129477	0.0589377	0.000550368	291.075	0.0673317
chr22_23180570_23180604	GGC	BCR	UTR5	Testis	ENSG00000128322	IGLL1	Protein coding	NO	399.652	94	0.23454	0.122296	0.00055038	464.423	0.0460211
chr1_234474245_234474287	AC	TARBP1	intronic	Esophagus_Gastroesophageal_Junction	ENSG00000224939	LINC00184	lncRNA	NO	155.045	322	-0.110334	0.0366709	0.000550401	332.725	0.0512515
chr1_112529155_112529189	GT	WNT2B	UTR3	Testis	ENSG00000273483	.	lncRNA	NO	10.731	296	-0.159954	0.0398538	0.000550406	464.445	0.0460211
chr11_36372976_36373006	TG	PRR5L	intronic	Artery_Aorta	ENSG00000135362	PRR5L	Protein coding	YES	3.014	346	0.089145	0.0341529	0.000550421	330.164	0.0443054
chr12_53698904_53698978	ATTTT	ATP5MC2;CALCOCO1	intergenic	Skin_Sun_Exposed_Lower_leg	ENSG00000257605	MYG1-AS1	lncRNA	NO	398.566	557	-0.043515	0.0212966	0.000550431	349.682	0.030744
chr12_121128987_121129005	TC	OASL;P2RX7	intergenic	Thyroid	ENSG00000089041	P2RX7	Protein coding	NO	3.823	534	0.064385	0.0222075	0.000550498	358.481	0.0279517
chr19_12612410_12612438	TTTA	ZNF791	intronic	Nerve_Tibial	ENSG00000230310	LINC02926	lncRNA	NO	59.827	464	-0.194433	0.0255325	0.000550501	355.279	0.0287675
chr15_56039476_56039514	GT	NEDD4;RFX7	intergenic	Pancreas	ENSG00000151575	TEX9	Protein coding	NO	204.476	275	-0.118154	0.0428571	0.000550509	313.067	0.0608843
chr12_56696190_56696236	AC	PTGES3;NACA	intergenic	Colon_Transverse	ENSG00000135423	GLS2	Protein coding	NO	207.799	328	-0.071783	0.0360061	0.000550521	350.416	0.0600954
chr16_11915673_11915705	CCG	GSPT1	exonic	Esophagus_Mucosa	ENSG00000234719	NPIPB2	Protein coding	NO	13.654	447	0.182749	0.0264955	0.000550564	333.098	0.0359243
chr16_20691751_20691805	TG	ACSM1	intronic	Heart_Left_Ventricle	ENSG00000005189	REXO5	Protein coding	NO	114.651	350	-0.029534	0.0337651	0.000550566	296.523	0.0551568
chr19_2359758_2359792	AC	SPPL2B;TMPRSS9	intergenic	Skin_Sun_Exposed_Lower_leg	ENSG00000178297	TMPRSS9	Protein coding	NO	0.463	557	-0.041655	0.0212958	0.000550567	349.769	0.0307489
chr2_113872894_113872926	TTTA	ACTR3-AS1	ncRNA_intronic	Esophagus_Mucosa	ENSG00000228857	ACTR3-AS1	lncRNA	YES	18.027	447	0.164421	0.0264952	0.000550596	333.117	0.0359243
chr16_66902100_66902136	CA	PDP2;CDH16	intergenic	Esophagus_Mucosa	ENSG00000166592	RRAD	Protein coding	NO	21.78	449	-0.086476	0.026378	0.000550613	333.128	0.0359243
chr2_165930732_165930766	GT	TTC21B	intronic	Esophagus_Gastroesophageal_Junction	ENSG00000123607	TTC21B	Protein coding	YES	0.232	318	0.005503	0.0371249	0.000550614	332.854	0.0512635
chr16_323776_323802	CA	AXIN1	intronic	Artery_Aorta	ENSG00000007541	PIGQ	Protein coding	NO	243.206	346	0.117598	0.0341509	0.000550628	330.288	0.0443161
chr16_25020176_25020231	AAGG	ARHGAP17;LOC554206	intergenic	Adipose_Subcutaneous	ENSG00000263326	.	unprocessed_pseudogene	NO	52.5235	530	0.055891	0.0223731	0.000550637	341.443	0.0340218
chr16_71832175_71832306	AAG	AP1G1;ATXN1L	intergenic	Adipose_Visceral_Omentum	ENSG00000157429	ZNF19	Protein coding	NO	267.151	459	-0.012559	0.0258075	0.000550647	341.766	0.0421986
chr19_49393682_49393720	GT	KASH5	intronic	Esophagus_Muscularis	ENSG00000104901	DKKL1	Protein coding	NO	29.046	417	-0.052818	0.0283849	0.000550651	330.481	0.0364648
chr1_115250959_115250990	CA	TSPAN2;NGF-AS1	intergenic	Stomach	ENSG00000228035	NGF-AS1	lncRNA	NO	32.0595	286	0.184061	0.0412272	0.000550669	335.333	0.0794046
chr11_66278126_66278182	CCCCG	CNIH2	UTR5	Artery_Tibial	ENSG00000174516	PELI3	Protein coding	NO	188.173	158	-0.05581	0.0738832	0.000550685	321.928	0.0304395
chr4_25060233_25060259	AC	LGI2;SEPSECS	intergenic	Artery_Tibial	ENSG00000181982	CCDC149	Protein coding	NO	80.042	532	-0.073295	0.0222892	0.000550685	321.929	0.0304395
chr11_77381138_77381199	GT	PAK1	intronic	Esophagus_Mucosa	ENSG00000149269	PAK1	Protein coding	YES	1.7215	449	-0.079721	0.0263775	0.000550688	333.173	0.0359243
chr1_242246478_242246516	AC	PLD5	intronic	Lung	ENSG00000224525	.	lncRNA	NO	42.942	466	-0.037921	0.0254223	0.0005507	360.16	0.0434523
chr8_11492272_11492320	GT	FAM167A;BLK	intergenic	Cells_Cultured_fibroblasts	ENSG00000255310	.	lncRNA	NO	382.57	427	0.062466	0.027725	0.000550734	304.69	0.0315571
chr12_123456736_123456788	GT	RILPL2;SNRNP35	intergenic	Skin_Sun_Exposed_Lower_leg	ENSG00000111364	DDX55	Protein coding	NO	145.315	557	0.034047	0.0212948	0.000550741	349.879	0.0307538
chr1_26206481_26206509	AAAG	CATSPER4;ZPLD2P	intergenic	Heart_Atrial_Appendage	ENSG00000130695	CEP85	Protein coding	NO	27.705	364	-0.011294	0.0324774	0.000550742	320.081	0.0486298
chr2_63985680_63985718	AC	VPS54	intronic	Skin_Sun_Exposed_Lower_leg	ENSG00000197329	PELI1	Protein coding	NO	158.663	557	-0.027661	0.0212947	0.000550751	349.886	0.0307538
chr10_7679012_7679061	CG	ITIH5;ITIH2	intergenic	Nerve_Tibial	ENSG00000123243	ITIH5	Protein coding	NO	12.0385	488	-0.039402	0.0242841	0.000550753	355.441	0.0287784
chr1_201137471_201137515	AC	TMEM9	intronic	Liver	ENSG00000116857	TMEM9	Protein coding	YES	8.175	195	0.120498	0.0601181	0.000550771	264.627	0.0983744
chr1_153934796_153934847	CTG	DENND4B	exonic	Esophagus_Mucosa	ENSG00000198837	DENND4B	Protein coding	YES	1.5565	449	-0.051646	0.0263768	0.000550772	333.224	0.0359243
chr7_38407021_38407049	CT	AMPH	intronic	Testis	ENSG00000211699	TRGV3	TR_V_gene	NO	47.873	94	0.04106	0.122284	0.000550772	464.754	0.0460426
chr19_10407820_10407864	TTCC	CDC37;PDE4A	intergenic	Cells_Cultured_fibroblasts	ENSG00000105364	MRPL4	Protein coding	NO	153.222	427	-0.036151	0.0277246	0.000550779	304.715	0.0315571
chr12_7126510_7126559	GT	RBP5	intronic	Brain_Cerebellar_Hemisphere	ENSG00000139194	RBP5	Protein coding	YES	2.0265	166	0.050809	0.0703968	0.000550785	294.913	0.0656623
chr2_112167869_112167922	GTTAT	FBLN7	intronic	Breast_Mammary_Tissue	ENSG00000125611	CHCHD5	Protein coding	NO	416.344	377	-0.041434	0.0313675	0.000550785	356.162	0.0542186
chr3_16480998_16481030	AC	RFTN1	intronic	Esophagus_Mucosa	ENSG00000131378	RFTN1	Protein coding	YES	1.851	449	0.046661	0.0263767	0.000550789	333.234	0.0359243
CBL	CGG	CBL	upstream	Brain_Cerebellar_Hemisphere	ENSG00000160695	VPS11	Protein coding	NO	127.124	165	-0.089732	0.0708138	0.000550808	294.925	0.0656623
chr15_90149727_90149755	TG	IDH2-DT;SEMA4B	intergenic	Thyroid	ENSG00000140575	IQGAP1	Protein coding	NO	238.501	534	0.031366	0.0222055	0.000550812	358.685	0.0279655
chr7_90184008_90184060	AT	STEAP2-AS1	ncRNA_intronic	Esophagus_Gastroesophageal_Junction	ENSG00000225498	.	lncRNA	NO	128.462	107	-0.046008	0.107926	0.000550817	332.977	0.0512745
chr16_20099344_20099388	CA	GPR139;GP2	intergenic	Heart_Atrial_Appendage	ENSG00000103550	KNOP1	Protein coding	NO	381.131	364	0.049365	0.0324764	0.000550844	320.141	0.0486314
chr14_20279958_20279990	TGGA	OR11H4;TTC5	intergenic	Skin_Not_Sun_Exposed_Suprapubic	ENSG00000100814	CCNB1IP1	Protein coding	NO	36.291	508	0.083581	0.0233339	0.000550853	350.987	0.0340764
chr4_112284290_112284314	AC	TIFA	intronic	Brain_Caudate_basal_ganglia	ENSG00000174749	FAM241A	Protein coding	NO	138.848	184	0.125617	0.0636414	0.000550871	289.019	0.0804776
chr1_113663235_113663257	AT	MAGI3	intronic	Brain_Frontal_Cortex_BA9	ENSG00000116793	PHTF1	Protein coding	NO	42.735	155	0.080012	0.0752761	0.000550899	288.296	0.0908876
chr19_55339914_55339976	GGC	KMT5C	UTR5	Stomach	ENSG00000267523	.	lncRNA	NO	334.765	286	-0.127011	0.0412245	0.000550901	335.475	0.0794046
chr11_494148_494193	GCTGG	RNH1	downstream	Brain_Cerebellum	ENSG00000023191	RNH1	Protein coding	YES	4.7585	202	0.10608	0.058069	0.000550916	299.075	0.0519318
chr1_46914365_46914409	GT	CYP4Z2P;CYP4A11	intergenic	Stomach	ENSG00000142973	CYP4B1	Protein coding	NO	97.339	286	0.039984	0.0412243	0.000550918	335.485	0.0794046
chr10_42935271_42935297	AC	LINC02623;LINC01264	intergenic	Whole_Blood	ENSG00000234420	ZNF37BP	transcribed_processed_pseudogene	NO	382.452	616	-0.034642	0.0192658	0.00055092	289	0.0316088
chr4_158930191_158930217	TC	C4orf45	intronic	Spleen	ENSG00000052795	FNIP2	Protein coding	NO	59.845	205	0.046251	0.0572336	0.000550927	350.946	0.0746081
chr18_10459316_10459340	CA	APCDD1	intronic	Muscle_Skeletal	ENSG00000265728	.	lncRNA	NO	135.262	655	-0.12442	0.0181246	0.000550942	294.26	0.0302177
chr2_127198186_127198214	AC	CYP27C1	intronic	Muscle_Skeletal	ENSG00000144230	GPR17	Protein coding	NO	447.664	655	0.061348	0.0181246	0.000550942	294.26	0.0302177
chr20_35741987_35742011	TGC	RBM39	UTR5	Brain_Nucleus_accumbens_basal_ganglia	ENSG00000025293	PHF20	Protein coding	NO	29.975	192	-0.114657	0.061037	0.000550959	290.738	0.079415
chr14_99722644_99722678	GT	CYP46A1	intronic	Brain_Caudate_basal_ganglia	ENSG00000182218	HHIPL1	Protein coding	NO	77.518	184	0.029041	0.0636395	0.000550979	289.076	0.0804776
chr15_89068196_89068222	CA	MFGE8;ABHD2	intergenic	Thyroid	ENSG00000260123	CARMAL	lncRNA	NO	26.935	534	-0.085397	0.0222044	0.000550986	358.798	0.0279721
chr20_56599381_56599473	TA	LINC01716;TFAP2C	intergenic	Pituitary	ENSG00000087586	AURKA	Protein coding	NO	207.09	69	-0.051246	0.164265	0.000550987	366.471	0.0674901
chr17_546329_546376	CA	VPS53	intronic	Skin_Sun_Exposed_Lower_leg	ENSG00000141252	VPS53	Protein coding	YES	5.5975	557	0.028732	0.0212932	0.000551	350.043	0.0307649
chr15_66428271_66428325	GT	MAP2K1	intronic	Nerve_Tibial	ENSG00000166938	DIS3L	Protein coding	NO	99.018	488	-0.037369	0.0242824	0.000551	355.601	0.0287889
chr14_77358181_77358218	AC	TMED8	intronic	Adipose_Subcutaneous	ENSG00000009830	POMT2	Protein coding	NO	37.3165	530	0.040349	0.0223708	0.000551009	341.673	0.0340414
chr1_221167563_221167601	GT	HLX;LINC02817	intergenic	Esophagus_Muscularis	ENSG00000162817	C1orf115	Protein coding	NO	477.219	417	-0.034808	0.028382	0.000551025	330.705	0.0364779
chr6_149847824_149847878	AC	LRP11	intronic	Artery_Aorta	ENSG00000233330	.	lncRNA	NO	255.188	346	0.061635	0.0341471	0.000551027	330.527	0.044342
chr7_101169297_101169319	AC	VGF;NAT16	intergenic	Esophagus_Muscularis	ENSG00000106367	AP1S1	Protein coding	NO	12.634	417	-0.110521	0.0283819	0.00055103	330.708	0.0364779
chr20_44126139_44126210	AGGG	JPH2	intronic	Cells_Cultured_fibroblasts	ENSG00000197296	FITM2	Protein coding	NO	185.028	427	-0.014039	0.0277224	0.000551066	304.874	0.0315702
chr11_129143072_129143088	AT	ARHGAP32	intronic	Adipose_Subcutaneous	ENSG00000120457	KCNJ5	Protein coding	NO	231.896	157	-0.019096	0.0743354	0.000551068	341.71	0.0340416
chr1_166553418_166553456	TC	LINC01675;FMO9P	intergenic	Spleen	ENSG00000225171	DUTP6	processed_pseudogene	NO	315.311	205	-0.056451	0.0572313	0.000551073	351.039	0.0746098
chr22_21983173_21983201	TTAT	TOP3B	upstream	Skin_Not_Sun_Exposed_Suprapubic	ENSG00000100034	PPM1F	Protein coding	NO	30.339	495	-0.045896	0.0239408	0.000551089	351.137	0.0340877
chr11_73377269_73377293	GT	RELT	intronic	Esophagus_Muscularis	ENSG00000054967	RELT	Protein coding	YES	0.613	417	0.022503	0.0283815	0.000551091	330.745	0.0364779
chr6_85539935_85539980	TTTTA	SNX14	intronic	Artery_Aorta	ENSG00000135317	SNX14	Protein coding	YES	2.3415	342	-0.024331	0.0345417	0.000551097	330.569	0.044342
chr6_36960325_36960363	TG	PI16	intronic	Heart_Left_Ventricle	ENSG00000164530	PI16	Protein coding	YES	2.646	350	-0.028777	0.03376	0.000551111	296.816	0.0551908
chr19_9446365_9446407	AC	ZNF266;ZNF560	intergenic	Colon_Sigmoid	ENSG00000171469	ZNF561	Protein coding	NO	167.894	310	-0.023827	0.0380666	0.000551135	337.69	0.0544134
chr6_32155563_32155618	GT	PPT2-EGFL8	ncRNA_intronic	Testis	ENSG00000213722	DDAH2	Protein coding	NO	424.974	296	-0.039066	0.0398457	0.000551138	465.062	0.0460686
chr1_89126750_89126770	GT	GBP2	upstream	Adipose_Subcutaneous	ENSG00000234518	PTGES3P1	processed_pseudogene	NO	21.993	530	0.087941	0.0223699	0.000551141	341.756	0.0340428
chr5_161802743_161802807	GATA	GABRA6;GABRA1	intergenic	Brain_Cortex	ENSG00000280776	LINC01202	lncRNA	NO	198.761	199	0.116513	0.0589248	0.000551165	291.497	0.0674137
chr4_163545947_163545984	TG	MARCHF1	intronic	Pituitary	ENSG00000198498	TMA16	Protein coding	NO	28.8935	230	-0.118237	0.0511046	0.000551172	366.594	0.0675004
chr12_47706893_47706935	TG	RPAP3	upstream	Adipose_Visceral_Omentum	ENSG00000274902	.	lncRNA	NO	24.994	459	-0.06612	0.0258035	0.000551196	342.107	0.0422302
chr20_33544931_33545025	GAATA	CBFA2T2	intronic	Brain_Frontal_Cortex_BA9	ENSG00000275784	.	.	NO	.	165	-0.119743	0.070806	0.000551211	288.458	0.0909103
chr14_51095107_51095183	CCGCC	TRIM9	UTR5	Brain_Putamen_basal_ganglia	ENSG00000100503	NIN	Protein coding	NO	263.983	163	0.168969	0.0716554	0.000551237	279.134	0.0917424
chr1_832736_832781	GTTTT	LINC01128	ncRNA_intronic	Artery_Aorta	ENSG00000160087	UBE2J2	Protein coding	NO	423.577	346	-0.070635	0.0341449	0.000551264	330.67	0.0443495
chr17_48561183_48561227	AC	HOXB3	intronic	Pancreas	ENSG00000120093	HOXB3	Protein coding	YES	4.262	275	0.041323	0.0428477	0.0005513	313.517	0.0609569
chr15_85601608_85601648	TG	AKAP13	intronic	Nerve_Tibial	ENSG00000259762	.	lncRNA	NO	151.273	488	-0.040651	0.0242803	0.000551304	355.797	0.0288017
chr15_33026096_33026132	AC	FMN1	intronic	Heart_Atrial_Appendage	ENSG00000248905	FMN1	Protein coding	YES	41.77	364	0.052436	0.0324723	0.000551304	320.408	0.048664
chr21_28838972_28839011	AT	LINC00161;N6AMT1	intergenic	Thyroid	ENSG00000156239	N6AMT1	Protein coding	NO	46.3755	144	-0.008721	0.0808755	0.000551308	359.008	0.0279841
chr1_33218932_33218980	AC	TRIM62;ZNF362	intergenic	Pituitary	ENSG00000184389	A3GALT2	Protein coding	NO	102.142	230	0.062397	0.0511026	0.000551316	366.69	0.0675055
chr10_123152549_123152592	AC	HMX2;BUB3	intergenic	Muscle_Skeletal	ENSG00000154473	BUB3	Protein coding	NO	1.8315	655	0.028827	0.0181227	0.000551321	294.463	0.0302354
chr2_131545539_131545573	GT	CCDC74A;POTEKP	intergenic	Nerve_Tibial	ENSG00000163040	CCDC74A	Protein coding	NO	16.375	488	0.053645	0.0242801	0.000551334	355.816	0.0288017
chr7_64971305_64971343	AATA	ERV3-1-ZNF117;ZNF117	downstream	Cells_Cultured_fibroblasts	ENSG00000189316	.	lncRNA	NO	81.224	426	0.105089	0.0277847	0.000551358	305.035	0.0315807
chr15_66428271_66428325	GT	MAP2K1	intronic	Cells_Cultured_fibroblasts	ENSG00000166938	DIS3L	Protein coding	NO	99.018	427	-0.036013	0.02772	0.000551373	305.044	0.0315807
chr14_94509279_94509325	AC	SERPINA12	intronic	Heart_Atrial_Appendage	ENSG00000165948	IFI27L1	Protein coding	NO	412.395	364	-0.080839	0.0324716	0.00055138	320.452	0.048664
chr5_151731074_151731120	AC	CLMAT3;ATOX1	intergenic	Breast_Mammary_Tissue	ENSG00000253921	ATOX1-AS1	lncRNA	NO	22.895	377	-0.069324	0.031362	0.000551406	356.564	0.0542715
chr4_99090445_99090473	ATAA	LOC100507053	ncRNA_intronic	Brain_Cerebellum	ENSG00000164024	METAP1	Protein coding	NO	45.269	202	0.190148	0.058061	0.000551413	299.345	0.0519606
chr22_26858301_26858343	TG	MIATNB;LOC110091768	intergenic	Stomach	ENSG00000223704	LINC01422	lncRNA	NO	0.312	286	-0.065419	0.0412184	0.000551438	335.801	0.0794568
chr20_62137115_62137138	AGC	PSMA7	intronic	Esophagus_Muscularis	ENSG00000149657	LSM14B	Protein coding	NO	13.9745	417	0.084138	0.0283787	0.000551439	330.954	0.0364969
chr3_73452839_73452873	TG	PDZRN3	intronic	Brain_Putamen_basal_ganglia	ENSG00000163605	PPP4R2	Protein coding	NO	388.842	163	0.031	0.0716513	0.000551448	279.24	0.0917424
chr1_94418421_94418444	CCG	ABCD3	UTR5	Pancreas	ENSG00000117528	ABCD3	Protein coding	YES	0.0225	275	0.076236	0.0428457	0.000551469	313.613	0.0609569
chr2_99166858_99166896	AT	LIPT1;MITD1	intergenic	Cells_Cultured_fibroblasts	ENSG00000158411	MITD1	Protein coding	NO	4.028	68	0.048527	0.166529	0.000551486	305.106	0.0315812
chr19_32821369_32821409	GT	TDRD12	intronic	Brain_Putamen_basal_ganglia	ENSG00000267475	NUDT19-DT	lncRNA	NO	129.625	163	0.059179	0.0716504	0.000551494	279.264	0.0917424
chr2_74565825_74565867	CA	M1AP	intronic	Brain_Nucleus_accumbens_basal_ganglia	ENSG00000115282	TTC31	Protein coding	NO	74.262	192	0.079359	0.061028	0.000551498	291.023	0.079471
chr13_52701802_52701826	AC	SUGT1	downstream	Brain_Frontal_Cortex_BA9	ENSG00000136110	CNMD	Protein coding	NO	37.538	165	-0.036261	0.0708004	0.0005515	288.61	0.0909294
chr9_95041446_95041480	GT	AOPEP	intronic	Esophagus_Gastroesophageal_Junction	ENSG00000271659	.	lncRNA	NO	472.582	322	0.096722	0.0366597	0.000551504	333.392	0.0513226
chr1_95141792_95141832	AC	TLCD4;TLCD4-RWDD3	intronic	Lung	ENSG00000235501	CNN3-DT	lncRNA	NO	210.351	466	0.02453	0.0254165	0.000551522	360.698	0.04351
chr13_52455635_52455671	GCGGTG	CKAP2	intronic	Brain_Cortex	ENSG00000139675	HNRNPA1L2	Protein coding	NO	186.778	199	0.149878	0.058919	0.000551522	291.686	0.0674418
chr19_17286647_17286713	GT	ANKLE1	exonic	Brain_Caudate_basal_ganglia	ENSG00000130312	MRPL34	Protein coding	NO	5.929	184	0.046314	0.0636297	0.000551542	289.371	0.0805374
chr1_220844351_220844385	AT	HLX-AS1	ncRNA_intronic	Artery_Aorta	ENSG00000257551	HLX-AS1	lncRNA	YES	35.772	99	-0.036515	0.116308	0.000551561	330.848	0.0443674
chr10_112266264_112266298	TG	GPAM;TECTB	intergenic	Adrenal_Gland	ENSG00000119927	GPAM	Protein coding	NO	50.904	203	0.069198	0.0577776	0.000551564	281.123	0.0802292
chr8_80140950_80140984	GT	TPD52	intronic	Whole_Blood	ENSG00000272264	.	lncRNA	NO	107.667	616	0.049901	0.0192623	0.000551565	289.338	0.0316424
chr19_18642338_18642382	GT	KLHL26	intronic	Pancreas	ENSG00000221983	UBA52	Protein coding	NO	68.984	275	-0.041818	0.0428445	0.000551568	313.669	0.0609569
chr3_40462029_40462059	CTG	RPL14	exonic	Esophagus_Muscularis	ENSG00000223797	ENTPD3-AS1	lncRNA	NO	8.715	417	-0.049346	0.0283777	0.000551568	331.031	0.0365014
chr5_140276015_140276061	TGA	PFDN1	intronic	Spleen	ENSG00000113068	PFDN1	Protein coding	YES	5.497	205	0.051487	0.0572233	0.000551584	351.365	0.0746614
chr3_15344537_15344589	GT	SH3BP5;METTL6	intergenic	Brain_Cerebellum	ENSG00000249786	EAF1-AS1	lncRNA	NO	95.997	202	0.158944	0.058058	0.000551601	299.447	0.0519693
chr15_71910168_71910182	TA	MYO9A	intronic	Lung	ENSG00000137817	PARP6	Protein coding	NO	335.612	114	0.045344	0.101486	0.000551633	360.77	0.0435135
chr6_73461534_73461594	AAAT	MTO1	upstream	Pituitary	ENSG00000234882	EIF3EP1	processed_pseudogene	NO	169.602	226	0.097241	0.0519884	0.000551635	366.903	0.0675322
chr6_30162931_30162975	AAAT	TRIM15	upstream	Breast_Mammary_Tissue	ENSG00000280128	.	TEC	NO	123.101	374	0.073496	0.0316091	0.000551653	356.723	0.0542823
chr2_120042995_120043047	TG	EPB41L5	intronic	Adipose_Subcutaneous	ENSG00000227788	MTCO3P43	processed_pseudogene	NO	168.706	530	-0.086886	0.0223667	0.000551666	342.081	0.0340718
chr9_12676781_12676819	GT	PTPRD-AS2;TYRP1	intergenic	Heart_Atrial_Appendage	ENSG00000107165	TYRP1	Protein coding	NO	8.639	364	0.033563	0.032469	0.000551669	320.62	0.048682
chr22_23231506_23231551	ATAAA	BCR	intronic	Nerve_Tibial	ENSG00000230701	FBXW4P1	processed_pseudogene	NO	31.2385	488	0.102615	0.0242778	0.000551676	356.037	0.0288173
chr16_11276947_11276979	TC	PRM2	upstream	Brain_Cerebellar_Hemisphere	ENSG00000263179	HNRNPCP4	processed_pseudogene	NO	34.31	166	-0.108458	0.0703796	0.000551682	295.393	0.0657435
chr3_73104610_73104658	TG	PPP4R2;PDZRN3	intergenic	Breast_Mammary_Tissue	ENSG00000242960	FTH1P23	processed_pseudogene	NO	175.59	377	0.037827	0.0313596	0.000551684	356.743	0.0542823
chr6_32370407_32370444	TA	TSBP1-AS1	ncRNA_intronic	Spleen	ENSG00000248290	TNXA	unprocessed_pseudogene	NO	357.954	71	0.081405	0.159847	0.000551689	351.431	0.0746614
chr7_73420119_73420139	GT	FKBP6;FZD9	intergenic	Muscle_Skeletal	ENSG00000106133	NSUN5P2	transcribed_unprocessed_pseudogene	NO	465.412	655	0.099466	0.0181206	0.000551735	294.684	0.0302519
chr15_22964274_22964314	CA	CYFIP1	intronic	Heart_Left_Ventricle	ENSG00000170113	NIPA1	Protein coding	NO	177.481	350	-0.023115	0.033754	0.000551743	297.157	0.0552343
chr2_127099350_127099372	TG	BIN1	intronic	Heart_Left_Ventricle	ENSG00000136717	BIN1	Protein coding	YES	7.64	350	0.166298	0.033754	0.00055175	297.16	0.0552343
chr19_4764232_4764274	GT	DPP9;MIR7-3HG	intergenic	Thyroid	ENSG00000267769	.	lncRNA	NO	310.239	534	-0.111525	0.0221996	0.000551771	359.31	0.0280033
chr12_68107296_68107340	GT	IFNG-AS1;IFNG	intergenic	Esophagus_Mucosa	ENSG00000111554	MDM1	Protein coding	NO	188.005	449	-0.035584	0.0263692	0.000551811	333.852	0.0359832
chr8_143430494_143430553	GGC	MAFA	UTR5	Adipose_Subcutaneous	ENSG00000255050	.	lncRNA	NO	142.966	157	0.085289	0.07432	0.000551828	342.181	0.0340784
chr19_39577297_39577345	AC	EID2;LGALS13	intergenic	Artery_Aorta	ENSG00000176401	EID2B	Protein coding	NO	44.469	346	-0.030597	0.0341395	0.000551828	331.008	0.044377
chr14_21062708_21062746	GT	NDRG2	intronic	Colon_Transverse	ENSG00000165794	SLC39A2	Protein coding	NO	63.434	328	-0.027436	0.0359926	0.00055187	351.274	0.0602116
chr1_40478122_40478148	CA	ZFP69	intronic	Spleen	ENSG00000066136	NFYC	Protein coding	NO	213.513	205	-0.060831	0.0572187	0.000551876	351.55	0.0746708
chr3_158827881_158827985	GA	MFSD1	intronic	Colon_Sigmoid	ENSG00000232374	GPR79	processed_pseudogene	NO	14.027	310	-0.021089	0.0380588	0.000551879	338.146	0.0544706
chr2_85906163_85906223	CCCT	ST3GAL5-AS1;POLR1A	intergenic	Nerve_Tibial	ENSG00000132305	IMMT	Protein coding	NO	264.608	488	-0.010982	0.0242764	0.000551887	356.173	0.0288236
chr20_50162720_50162742	AC	PEDS1-UBE2V1;LINC01273	intergenic	Colon_Sigmoid	ENSG00000231742	LINC01273	lncRNA	NO	9.078	310	0.048831	0.0380586	0.000551892	338.154	0.0544706
chr9_107024718_107024741	TTA	LOC340512	ncRNA_intronic	Brain_Cerebellar_Hemisphere	ENSG00000148143	ZNF462	Protein coding	NO	15.5405	166	0.109666	0.0703751	0.000551913	295.517	0.0657435
chr1_150506574_150506606	AC	TARS2	intronic	Brain_Cerebellar_Hemisphere	ENSG00000266472	MRPS21	Protein coding	NO	212.67	166	-0.072975	0.0703751	0.000551913	295.517	0.0657435
chr10_100462690_100462710	TG	WNT8B	upstream	Artery_Tibial	ENSG00000107593	PKD2L1	Protein coding	NO	132.436	532	-0.095794	0.0222815	0.00055192	322.65	0.0305049
chr6_29735181_29735207	CA	HLA-F-AS1	ncRNA_intronic	Liver	ENSG00000235821	IFITM4P	processed_pseudogene	NO	15.954	188	-0.159076	0.0622947	0.000551928	265.183	0.0985079
chr8_22649812_22649858	AC	BIN3	intronic	Brain_Nucleus_accumbens_basal_ganglia	ENSG00000147439	BIN3	Protein coding	YES	5.031	192	0.058573	0.0610204	0.000551952	291.262	0.0795147
chr2_202334673_202334709	CA	NOP58;BMPR2	intergenic	Brain_Frontal_Cortex_BA9	ENSG00000273456	.	lncRNA	NO	41.451	165	0.023442	0.0707913	0.000551975	288.858	0.090979
chr4_55448583_55448644	CG	CLOCK	intronic	Adipose_Visceral_Omentum	ENSG00000134851	TMEM165	Protein coding	NO	25.4995	458	0.012846	0.0258535	0.000552006	342.61	0.0422871
chr12_75485533_75485561	TTTA	GLIPR1	intronic	Muscle_Skeletal	ENSG00000180881	CAPS2	Protein coding	NO	94.619	641	0.062742	0.0185128	0.000552014	294.833	0.030261
chr17_63702000_63702018	GT	LOC729683	ncRNA_exonic	Pituitary	ENSG00000108592	FTSJ3	Protein coding	NO	120.014	230	0.024583	0.0510927	0.000552021	367.159	0.0675592
chr3_23670524_23670544	AT	UBE2E2;UBE2E1-AS1	intergenic	Testis	ENSG00000182247	UBE2E2	Protein coding	NO	467.204	290	0.016268	0.0406498	0.000552049	465.831	0.046138
chr1_100191749_100191808	AC	DBT	UTR3	Skin_Not_Sun_Exposed_Suprapubic	ENSG00000117620	SLC35A3	Protein coding	NO	198.232	508	-0.023148	0.023326	0.000552063	351.758	0.0341446
chr9_22409914_22409964	AC	CDKN2B-AS1;DMRTA1	intergenic	Adrenal_Gland	ENSG00000176399	DMRTA1	Protein coding	NO	36.885	203	-0.065411	0.0577696	0.000552065	281.379	0.0802793
chr20_34696601_34696649	AG	PIGU;TP53INP2	intergenic	Adipose_Visceral_Omentum	ENSG00000101460	MAP1LC3A	Protein coding	NO	137.85	459	-0.019659	0.0257972	0.000552075	342.652	0.0422871
chr6_70587168_70587198	CA	SDHAF4	intronic	Brain_Caudate_basal_ganglia	ENSG00000154079	SDHAF4	Protein coding	YES	20.253	184	-0.04111	0.0636203	0.000552078	289.652	0.0805933
chr22_21814854_21814910	AG	MAPK1	intronic	Testis	ENSG00000224086	PPM1F-AS1	lncRNA	NO	123.387	296	0.015579	0.0398353	0.000552082	465.859	0.046138
chr5_140648007_140648060	GT	IK	intronic	Pancreas	ENSG00000120314	WDR55	Protein coding	NO	16.8345	274	-0.025137	0.0429927	0.000552089	313.966	0.0609767
chr6_35415778_35415802	TG	PPARD	intronic	Cells_Cultured_fibroblasts	ENSG00000023892	DEF6	Protein coding	NO	99.686	427	-0.031183	0.0277144	0.000552107	305.45	0.0316074
chr2_36966898_36966928	AC	STRN	upstream	Cells_Cultured_fibroblasts	ENSG00000152133	GPATCH11	Protein coding	NO	117.605	427	0.002562	0.0277143	0.000552115	305.454	0.0316074
chr5_154706295_154706334	AAT	LARP1	intronic	Pancreas	ENSG00000082516	GEMIN5	Protein coding	NO	186.335	257	0.080651	0.0457972	0.000552122	313.985	0.0609767
chr12_53664344_53664380	AAAT	ATP5MC2	downstream	Pancreas	ENSG00000270175	.	lncRNA	NO	162.787	275	-0.175343	0.0428375	0.000552161	314.007	0.0609767
chr3_100456903_100456958	GA	LNP1	downstream	Esophagus_Muscularis	ENSG00000206535	LNP1	Protein coding	YES	55.3195	417	0.137053	0.0283729	0.00055217	331.393	0.0365332
chr1_212897349_212897369	AC	FLVCR1	UTR3	Skin_Sun_Exposed_Lower_leg	ENSG00000162769	FLVCR1	Protein coding	YES	13.95	557	-0.022439	0.0212861	0.000552193	350.801	0.030818
chr2_218583174_218583287	AG	CNOT9	intronic	Thyroid	ENSG00000135926	TMBIM1	Protein coding	NO	290.644	534	-0.00679	0.0221969	0.000552193	359.584	0.0280167
chr2_41939325_41939369	TC	C2orf91	ncRNA_intronic	Cells_Cultured_fibroblasts	ENSG00000162878	PKDCC	Protein coding	NO	108.674	427	0.014268	0.0277136	0.0005522	305.501	0.0316091
chr7_73367857_73367906	AC	FKBP6;FZD9	intergenic	Adipose_Visceral_Omentum	ENSG00000106133	NSUN5P2	transcribed_unprocessed_pseudogene	NO	413.164	459	0.040889	0.0257962	0.000552201	342.731	0.0422916
chr2_86787884_86787898	GA	CD8A	intronic	Pancreas	ENSG00000068615	REEP1	Protein coding	NO	449.808	275	-0.148326	0.042837	0.000552202	314.03	0.0609767
chr6_42779223_42779273	AC	BICRAL	intronic	Lung	ENSG00000112624	BICRAL	Protein coding	YES	2.804	466	-0.02334	0.0254117	0.000552202	361.142	0.0435531
chr22_27946964_27947018	GT	TTC28-AS1	ncRNA_intronic	Thyroid	ENSG00000180957	PITPNB	Protein coding	NO	26.857	534	0.031068	0.0221969	0.000552205	359.592	0.0280167
chr1_246706874_246706915	AC	CNST;SCCPDH	intergenic	Thyroid	ENSG00000260855	.	lncRNA	NO	65.4065	534	-0.077989	0.0221968	0.000552209	359.595	0.0280167
chr8_12569906_12569941	TG	LOC729732	ncRNA_intronic	Pituitary	ENSG00000145002	FAM86B2	Protein coding	NO	133.518	230	-0.073686	0.0510898	0.000552227	367.296	0.0675592
chr10_97678880_97679000	GT	AVPI1	intronic	Artery_Tibial	ENSG00000171160	MORN4	Protein coding	NO	45.44	532	-0.006324	0.0222795	0.000552251	322.844	0.0305191
chr19_51629271_51629305	AC	SIGLEC5	intronic	Pituitary	ENSG00000105501	SIGLEC5	lncRNA	YES	16.257	230	0.10965	0.0510893	0.000552262	367.319	0.0675592
chr1_197175431_197175449	AT	ZBTB41	intronic	Nerve_Tibial	ENSG00000134376	CRB1	Protein coding	NO	92.764	142	0.040184	0.0819648	0.000552266	356.418	0.0288387
chr17_19597415_19597459	AC	SLC47A1;ALDH3A2	intergenic	Thyroid	ENSG00000083290	ULK2	Protein coding	NO	176.487	534	0.026679	0.0221964	0.000552281	359.641	0.0280182
chr14_71006103_71006169	TG	PCNX1	intronic	Artery_Tibial	ENSG00000100731	PCNX1	Protein coding	YES	6.895	532	0.017107	0.0222793	0.000552281	322.861	0.0305191
chr4_112062553_112062612	AGGC	MIR297;FAM241A	intergenic	Heart_Left_Ventricle	ENSG00000174749	FAM241A	Protein coding	NO	82.8715	350	-0.053548	0.0337489	0.000552294	297.454	0.0552545
chr17_727201_727249	TG	VPS53;TLCD3A	intergenic	Brain_Putamen_basal_ganglia	ENSG00000167695	TLCD3A	Protein coding	NO	5.187	163	-0.105043	0.0716345	0.000552308	279.676	0.0918452
chr8_17875481_17875616	TCTT	FGL1	intronic	Brain_Cerebellum	ENSG00000078674	PCM1	Protein coding	NO	47.2935	202	0.016349	0.0580467	0.000552312	299.833	0.0520182
chr22_37712957_37713003	AAAT	TRIOBP	intronic	Adipose_Subcutaneous	ENSG00000100116	GCAT	Protein coding	NO	94.925	522	-0.05389	0.022703	0.000552316	342.484	0.0341018
chr8_2178538_2178602	CTTC	MYOM2;LOC101927815	intergenic	Brain_Caudate_basal_ganglia	ENSG00000036448	MYOM2	Protein coding	NO	35.221	184	-0.036047	0.0636159	0.000552331	289.785	0.0806077
chr7_105353503_105353542	TTG	SRPK2	intronic	Brain_Cortex	ENSG00000272918	.	lncRNA	NO	248.04	199	0.196938	0.0589059	0.000552337	292.116	0.0675258
chr4_168153981_168154003	AC	ANXA10	intronic	Liver	ENSG00000109511	ANXA10	Protein coding	YES	11.192	194	-0.187145	0.0603959	0.000552371	265.396	0.0985503
chr17_48026119_48026139	AC	COPZ2	downstream	Esophagus_Muscularis	ENSG00000141294	LRRC46	Protein coding	NO	193.958	417	0.062465	0.0283711	0.000552394	331.527	0.036544
chr3_194561014_194561042	AAAT	LINC00884;TMEM44-AS1	intergenic	Adipose_Visceral_Omentum	ENSG00000229334	TMEM44-AS2	lncRNA	NO	71.876	459	0.170153	0.0257947	0.000552414	342.863	0.0423026
chr15_30968534_30968576	AC	MTMR10	intronic	Skin_Sun_Exposed_Lower_leg	ENSG00000166912	MTMR10	Protein coding	YES	0.344	555	0.018932	0.0213609	0.000552434	350.955	0.0308288
chr5_140377222_140377268	CA	SLC4A9;ANKHD1	intergenic	Artery_Tibial	ENSG00000243056	EIF4EBP3	Protein coding	NO	170.417	532	-0.020156	0.0222782	0.000552454	322.962	0.0305228
chr2_28834081_28834115	AC	SPDYA	intronic	Nerve_Tibial	ENSG00000171103	TRMT61B	Protein coding	NO	17.185	488	-0.082928	0.0242725	0.000552457	356.542	0.0288464
chr12_4702128_4702202	CCA	GAU1	ncRNA_intronic	Heart_Left_Ventricle	ENSG00000255474	GAU1	lncRNA	YES	17.937	350	0.013811	0.0337473	0.000552466	297.546	0.0552545
chr14_58180713_58180741	GT	ARMH4;ACTR10	intergenic	Brain_Putamen_basal_ganglia	ENSG00000131966	ACTR10	Protein coding	NO	19.353	163	-0.0644	0.0716313	0.000552474	279.76	0.0918452
chr10_21521058_21521094	CA	SKIDA1	intronic	Muscle_Skeletal	ENSG00000078403	MLLT10	Protein coding	NO	3.57	655	0.045569	0.0181167	0.000552499	295.092	0.0302845
chr2_42004749_42004797	TG	C2orf91;PKDCC	intergenic	Testis	ENSG00000205086	LINC02898	lncRNA	NO	47.967	296	0.057308	0.0398306	0.0005525	466.212	0.0461642
chr10_35149889_35149939	AC	CREM	intronic	Lung	ENSG00000271335	CCNY-AS1	lncRNA	NO	171.084	466	-0.025734	0.0254095	0.000552501	361.338	0.0435715
chr14_73702078_73702104	GT	DNAL1	UTR3	Heart_Atrial_Appendage	ENSG00000176903	PNMA1	Protein coding	NO	12.293	364	0.068142	0.0324613	0.000552523	321.117	0.0487427
chr2_210459737_210459773	AAAC	LANCL1-AS1	ncRNA_intronic	Brain_Cerebellum	ENSG00000021826	CPS1	Protein coding	NO	17.927	202	-0.240958	0.0580433	0.000552526	299.949	0.0520294
chr9_15501840_15501866	AT	PSIP1	intronic	Skin_Sun_Exposed_Lower_leg	ENSG00000164989	CCDC171	Protein coding	NO	51.19	162	0.044884	0.0720626	0.000552532	351.017	0.0308315
chr6_75768326_75768398	ATTTT	MYO6	intronic	Heart_Left_Ventricle	ENSG00000196586	MYO6	Protein coding	YES	19.047	349	0.034208	0.0338423	0.000552535	297.583	0.0552545
chr1_1307815_1307879	GGC	ACAP3	exonic	Heart_Left_Ventricle	ENSG00000221978	CCNL2	Protein coding	NO	80.866	100	0.074748	0.115156	0.000552567	297.6	0.0552545
chr5_90628220_90628259	AAAAT	ADGRV1	intronic	Thyroid	ENSG00000113356	POLR3G	Protein coding	NO	153.345	532	-0.061936	0.0222775	0.000552572	359.831	0.0280308
chr12_92543311_92543376	GT	LINC02397;PLEKHG7	intergenic	Cells_Cultured_fibroblasts	ENSG00000102189	EEA1	Protein coding	NO	277.755	427	0.016664	0.0277108	0.000552572	305.707	0.0316271
chr17_47390914_47390948	TCTA	EFCAB13	intronic	Artery_Aorta	ENSG00000006025	OSBPL7	Protein coding	NO	418.184	346	0.071735	0.0341323	0.000552585	331.462	0.0444259
chr17_50940862_50940897	AC	TOB1-AS1;SPAG9	intergenic	Skin_Not_Sun_Exposed_Suprapubic	ENSG00000243678	NME2	Protein coding	NO	224.555	508	0.057836	0.0233226	0.000552586	352.091	0.0341645
chr3_157246487_157246527	AC	CCNL1;VEPH1	intergenic	Esophagus_Gastroesophageal_Junction	ENSG00000243176	.	lncRNA	NO	16.228	322	0.076898	0.0366486	0.00055259	334.048	0.0514079
chr1_155738972_155739004	AAAT	DAP3	UTR3	Muscle_Skeletal	ENSG00000116521	SCAMP3	Protein coding	NO	476.558	653	0.029744	0.0181714	0.000552592	295.142	0.0302865
chr12_28510237_28510257	TG	CCDC91	intronic	Skin_Not_Sun_Exposed_Suprapubic	ENSG00000278733	.	lncRNA	NO	324.057	502	-0.028057	0.0235994	0.000552599	352.1	0.0341645
chr5_140310518_140310548	AAAAG	PFDN1;HBEGF	intergenic	Spleen	ENSG00000113068	PFDN1	Protein coding	NO	7.42	205	-0.108971	0.057207	0.000552619	352.024	0.0747396
chr8_66506232_66506272	GT	VXN	intronic	Muscle_Skeletal	ENSG00000169085	VXN	Protein coding	YES	11.708	655	-0.054662	0.0181158	0.000552674	295.185	0.0302878
chr7_116160394_116160432	GT	TFEC;TES	intergenic	Pituitary	ENSG00000135269	TES	Protein coding	NO	50.093	230	-0.051977	0.0510833	0.000552688	367.603	0.0675865
chr11_67424861_67424891	CA	CARNS1	UTR3	Lung	ENSG00000167799	NUDT8	Protein coding	NO	205.045	466	0.041258	0.0254082	0.00055269	361.461	0.0435811
chr16_67261927_67261959	GT	SLC9A5	intronic	Adipose_Subcutaneous	ENSG00000135723	FHOD1	Protein coding	NO	14.462	530	0.069563	0.0223601	0.000552709	342.728	0.0341126
chr22_41449989_41450017	TG	TOB2;PHF5A	intergenic	Adipose_Subcutaneous	ENSG00000100412	ACO2	Protein coding	NO	2.173	530	-0.012043	0.0223601	0.000552711	342.729	0.0341126
chr17_81346084_81346110	CCCCG	TMEM105;LOC100130370	intergenic	Artery_Aorta	ENSG00000176108	CHMP6	Protein coding	NO	351.453	99	-0.023586	0.116272	0.00055272	331.543	0.044429
chr1_3908461_3908500	CA	LINC01134	ncRNA_intronic	Esophagus_Mucosa	ENSG00000198912	C1orf174	Protein coding	NO	8.1875	449	0.054682	0.0263624	0.000552734	334.411	0.036036
chr13_47886807_47886855	GT	HTR2A;LINC00562	intergenic	Esophagus_Mucosa	ENSG00000260388	LINC00562	lncRNA	NO	45.791	449	0.094302	0.0263623	0.00055274	334.414	0.036036
chr15_63880807_63880827	TTTA	MIR422A;DAPK2	intergenic	Skin_Sun_Exposed_Lower_leg	ENSG00000197361	FBXL22	Protein coding	NO	283.115	557	-0.088855	0.0212828	0.000552748	351.154	0.0308409
chr6_44279748_44279796	GT	TCTE1	UTR3	Stomach	ENSG00000137225	CAPN11	Protein coding	NO	103.156	286	0.083231	0.0412031	0.000552771	336.613	0.0796152
chr2_108448106_108448131	AC	SULT1C4;GCC2	intergenic	Thyroid	ENSG00000214184	GCC2-AS1	lncRNA	NO	86.0635	534	0.042758	0.0221933	0.000552784	359.969	0.0280372
chr12_119588341_119588363	CT	CCDC60;TMEM233	intergenic	Adipose_Visceral_Omentum	ENSG00000224982	TMEM233	Protein coding	NO	5.422	459	-0.010699	0.025792	0.000552792	343.098	0.0423264
chr5_135312723_135312756	AC	C5orf66	ncRNA_intronic	Colon_Sigmoid	ENSG00000069011	PITX1	Protein coding	NO	277.926	310	-0.102961	0.038049	0.000552803	338.712	0.0545517
chr1_111427809_111427861	AC	OVGP1	upstream	Heart_Left_Ventricle	ENSG00000227811	INKA2-AS1	lncRNA	NO	311.744	350	-0.039765	0.033744	0.000552812	297.732	0.0552687
chr13_47869753_47869797	GT	HTR2A;LINC00562	intergenic	Brain_Cerebellum	ENSG00000276968	.	lncRNA	NO	172.409	202	0.085052	0.0580386	0.000552822	300.11	0.0520362
chr1_154125622_154125738	AAGG	NUP210L	intronic	Adrenal_Gland	ENSG00000143578	CREB3L4	Protein coding	NO	156.284	203	-0.013252	0.0577576	0.000552823	281.765	0.0803484
chr5_135383700_135383746	GT	MACROH2A1	intronic	Colon_Transverse	ENSG00000270021	.	lncRNA	NO	15.557	328	0.046799	0.0359828	0.000552851	351.899	0.0603084
chr7_87652621_87652645	AT	ABCB1;RUNDC3B	intronic	Esophagus_Muscularis	ENSG00000182165	TP53TG1	lncRNA	NO	307.073	113	0.079081	0.102322	0.000552856	331.804	0.0365705
chr21_35519352_35519386	CA	LOC100506403	ncRNA_intronic	Skin_Sun_Exposed_Lower_leg	ENSG00000231106	LINC01436	lncRNA	NO	485.768	557	0.038011	0.0212819	0.000552902	351.252	0.0308468
chr6_32155563_32155618	GT	PPT2-EGFL8	ncRNA_intronic	Thyroid	ENSG00000204301	NOTCH4	Protein coding	NO	41.3865	534	-0.033768	0.0221924	0.00055292	360.058	0.0280413
chr14_75826296_75826332	AC	TTLL5	intronic	Adipose_Subcutaneous	ENSG00000119685	TTLL5	Protein coding	YES	23.17	530	-0.05135	0.0223588	0.000552927	342.863	0.0341191
chr12_102441906_102441957	CTT	IGF1	intronic	Nerve_Tibial	ENSG00000120860	WASHC3	Protein coding	NO	379.783	488	0.0073	0.0242693	0.000552928	356.845	0.0288687
chr1_148748879_148748938	CGG	NUDT4P2	ncRNA_exonic	Adrenal_Gland	ENSG00000269713	NBPF9	Protein coding	NO	314.897	203	0.090934	0.0577559	0.000552933	281.821	0.0803484
chr12_9606648_9606760	TA	KLRB1	intronic	Testis	ENSG00000256442	.	lncRNA	NO	41.305	94	-0.01339	0.122214	0.000552936	466.579	0.046196
chr18_54285521_54285555	GT	POLI	intronic	Brain_Cerebellum	ENSG00000174448	STARD6	Protein coding	NO	72.31	202	0.168242	0.0580367	0.000552938	300.173	0.0520362
chr12_42451313_42451351	TG	PPHLN1;PRICKLE1	intergenic	Skin_Not_Sun_Exposed_Suprapubic	ENSG00000278520	MIR7851	miRNA	NO	127.473	508	-0.052008	0.0233201	0.000552974	352.339	0.0341844
chr22_29303764_29303810	GT	EWSR1;GAS2L1	intergenic	Brain_Cerebellum	ENSG00000185340	GAS2L1	Protein coding	NO	2.831	202	-0.057319	0.058036	0.000552982	300.197	0.0520362
chr16_84168827_84168857	AC	DNAAF1	intronic	Brain_Caudate_basal_ganglia	ENSG00000103160	HSDL1	Protein coding	NO	23.65	184	0.038363	0.0636043	0.000552999	290.135	0.0806828
chr16_70272889_70272923	AC	AARS1	intronic	Brain_Frontal_Cortex_BA9	ENSG00000157322	CLEC18A	Protein coding	NO	321.165	165	-0.085937	0.0707715	0.000552999	289.395	0.0911192
chr15_83021742_83021770	AAT	BTBD1	intronic	Adipose_Visceral_Omentum	ENSG00000136404	TM6SF1	Protein coding	NO	85.816	435	-0.038538	0.027202	0.000553	343.227	0.0423371
chr1_47652657_47652699	TG	FOXD2;TRABD2B	intergenic	Artery_Aorta	ENSG00000186790	FOXE3	Protein coding	NO	236.393	346	-0.097035	0.0341282	0.000553022	331.724	0.0444406
chr8_103313760_103313802	TG	FZD6	intronic	Artery_Tibial	ENSG00000164930	FZD6	Protein coding	YES	13.827	532	-0.038262	0.0222746	0.00055303	323.299	0.0305489
chr21_32809182_32809223	GT	C21orf62	intronic	Testis	ENSG00000279690	.	TEC	NO	17.6985	296	0.090976	0.0398246	0.000553046	466.672	0.0462006
chr4_158626111_158626177	ATAG	RXFP1	intronic	Brain_Cortex	ENSG00000171503	ETFDH	Protein coding	NO	45.824	195	-0.06913	0.0600805	0.000553056	292.497	0.0675622
chr2_42748201_42748241	TG	MTA3	intronic	Nerve_Tibial	ENSG00000226491	FTOP1	processed_pseudogene	NO	50.491	488	-0.086737	0.0242685	0.000553056	356.928	0.028873
chr7_123540890_123540935	CA	NDUFA5	UTR3	Artery_Aorta	ENSG00000272686	WASL-DT	lncRNA	NO	208.155	346	-0.030226	0.0341278	0.000553064	331.749	0.0444406
chr1_145903024_145903066	AC	ITGA10	intronic	Brain_Cortex	ENSG00000162825	NBPF20	Protein coding	NO	477.442	199	-0.062928	0.0588938	0.000553083	292.511	0.0675622
chr10_1045866_1045894	GT	IDI1	intronic	Pituitary	ENSG00000107937	GTPBP4	Protein coding	NO	33.48	230	-0.027147	0.0510776	0.000553091	367.871	0.0676109
chr2_36411662_36411684	TG	CRIM1	intronic	Esophagus_Mucosa	ENSG00000150938	CRIM1	Protein coding	YES	33.316	449	-0.069845	0.0263597	0.0005531	334.632	0.0360556
chr1_22546573_22546619	GT	ZBTB40;EPHA8	intergenic	Brain_Cortex	ENSG00000070886	EPHA8	Protein coding	NO	16.893	199	-0.031635	0.0588935	0.000553103	292.522	0.0675622
chr17_48153024_48153048	AC	SKAP1	intronic	Cells_Cultured_fibroblasts	ENSG00000264920	SP2-DT	lncRNA	NO	257.192	427	0.054686	0.0277064	0.000553136	306.019	0.0316518
chr4_9031465_9031514	AC	HMX1;FAM90A26	intergenic	Brain_Cortex	ENSG00000249767	ENPP7P10	unprocessed_pseudogene	NO	47.5335	199	0.081283	0.0588928	0.000553146	292.544	0.0675622
chr16_20691751_20691805	TG	ACSM1	intronic	Adrenal_Gland	ENSG00000066654	THUMPD1	Protein coding	NO	46.494	203	0.024831	0.0577524	0.000553151	281.932	0.0803484
chr16_70199562_70199616	AC	LOC105371328;SMG1P7	intergenic	Skin_Sun_Exposed_Lower_leg	ENSG00000226232	NPIPB14P	transcribed_unprocessed_pseudogene	NO	203.401	557	0.019096	0.0212803	0.000553161	351.417	0.0308585
chr12_109600672_109600698	TG	MVK;FAM222A	intergenic	Heart_Left_Ventricle	ENSG00000139428	MMAB	Protein coding	NO	27.105	350	-0.026019	0.0337407	0.000553163	297.921	0.0552935
chr6_26712876_26712910	AC	ZNF322;GUSBP2	intergenic	Esophagus_Gastroesophageal_Junction	ENSG00000241549	GUSBP2	transcribed_unprocessed_pseudogene	NO	176.305	322	-0.077893	0.0366428	0.000553167	334.397	0.0514472
chr2_202546903_202546953	TGTTT	BMPR2	intronic	Cells_Cultured_fibroblasts	ENSG00000163596	ICA1L	Protein coding	NO	273.093	427	0.107225	0.0277062	0.000553169	306.037	0.0316518
chr4_82679227_82679303	GAAA	SCD5	intronic	Adrenal_Gland	ENSG00000270480	.	processed_pseudogene	NO	12.472	203	-0.034749	0.0577521	0.000553171	281.942	0.0803484
chr20_25350959_25351009	CA	ABHD12	intronic	Esophagus_Gastroesophageal_Junction	ENSG00000276952	.	lncRNA	NO	65.396	322	-0.030633	0.0366426	0.000553183	334.407	0.0514472
chr6_31809556_31809594	AC	HSPA1L	downstream	Brain_Cerebellar_Hemisphere	ENSG00000250535	STK19B	unprocessed_pseudogene	NO	203.695	165	-0.144671	0.0707679	0.000553188	296.199	0.0658738
chr1_222803394_222803428	GT	FAM177B;DISP1	intergenic	Esophagus_Muscularis	ENSG00000228106	.	.	NO	.	417	-0.046205	0.0283646	0.000553226	332.026	0.0365869
chr17_17477088_17477193	GCCGCC	MED9	exonic	Liver	ENSG00000278864	.	TEC	NO	295.637	195	-0.144969	0.0600768	0.000553276	265.831	0.0986693
chr13_33209443_33209460	CT	STARD13	intronic	Thyroid	ENSG00000277386	.	lncRNA	NO	127.264	534	0.119529	0.0221902	0.000553281	360.293	0.0280536
chr2_113528144_113528172	ATGT	PGM5P3-AS1	ncRNA_intronic	Lung	ENSG00000231943	PGM5P4-AS1	lncRNA	NO	14.507	466	-0.100895	0.0254037	0.000553322	361.875	0.0436204
chr6_25946785_25946811	AG	SLC17A2;TRIM38	intergenic	Stomach	ENSG00000010704	HFE	Protein coding	NO	140.483	286	0.113679	0.0411965	0.00055335	336.966	0.0796798
chr20_62428915_62428935	GT	RBBP8NL;GATA5	intergenic	Cells_Cultured_fibroblasts	ENSG00000149679	CABLES2	Protein coding	NO	21.64	427	-0.102339	0.0277047	0.000553355	306.14	0.0316588
chr19_46523551_46523605	GAAA	PPP5D1	intronic	Muscle_Skeletal	ENSG00000204851	PNMA8B	Protein coding	NO	27.699	655	0.033229	0.0181122	0.000553391	295.568	0.0303178
chr5_96859060_96859106	AC	ERAP1;ERAP2	intergenic	Adipose_Subcutaneous	ENSG00000248734	.	lncRNA	NO	74.123	530	-0.079152	0.0223558	0.000553396	343.154	0.0341412
chr2_216195336_216195402	TTTTC	XRCC5	intronic	Brain_Cortex	ENSG00000260804	LINC01963	lncRNA	NO	21.676	199	0.018741	0.0588882	0.000553432	292.696	0.067566
chr16_90082615_90082669	GT	PRDM7;FAM157C	intergenic	Liver	ENSG00000222019	URAHP	transcribed_unprocessed_pseudogene	NO	35.045	195	-0.09331	0.060074	0.000553449	265.914	0.0986693
chr9_34202624_34202678	GT	UBAP1	intronic	Thyroid	ENSG00000164978	NUDT2	Protein coding	NO	126.855	534	0.009511	0.0221891	0.000553453	360.404	0.0280601
chr3_158868026_158868070	AC	MFSD1;IQCJ-SCHIP1	intergenic	Artery_Tibial	ENSG00000279311	.	TEC	NO	1.85	532	-0.06777	0.022272	0.000553458	323.549	0.0305668
chr12_49403594_49403640	AC	SPATS2	intronic	Brain_Cerebellum	ENSG00000139636	LMBR1L	Protein coding	NO	292.717	202	-0.077752	0.0580283	0.000553469	300.461	0.0520657
chr12_6846689_6846699	CA	CDCA3	UTR3	Colon_Sigmoid	ENSG00000240370	RPL13P5	transcribed_processed_pseudogene	NO	26.695	310	0.146251	0.0380419	0.00055348	339.127	0.0546062
chr1_46725543_46725583	TG	EFCAB14;CYP4B1	intergenic	Esophagus_Gastroesophageal_Junction	ENSG00000159658	EFCAB14	Protein coding	NO	6.417	322	0.043112	0.0366395	0.000553487	334.59	0.0514675
chr19_36745179_36745197	TG	ZNF850	UTR3	Brain_Cerebellum	ENSG00000232677	LINC00665	lncRNA	NO	413.418	202	-0.266111	0.058028	0.000553488	300.471	0.0520657
chr17_4891185_4891225	AC	MINK1	intronic	Adipose_Subcutaneous	ENSG00000196388	INCA1	Protein coding	NO	105.828	530	0.039317	0.0223553	0.000553488	343.211	0.0341435
chr20_38426995_38427033	AC	SNHG17	ncRNA_intronic	Stomach	ENSG00000277034	SNORA71	snoRNA	NO	5.24	285	-0.061647	0.0413376	0.000553497	337.056	0.0796822
chr3_48559898_48559950	CA	PFKFB4	intronic	Artery_Tibial	ENSG00000183396	TMEM89	Protein coding	NO	61.845	532	-0.024531	0.0222717	0.000553501	323.575	0.0305668
chr6_169552973_169553027	GT	WDR27	intronic	Brain_Putamen_basal_ganglia	ENSG00000226194	LINC02519	lncRNA	NO	164.615	163	-0.028246	0.0716112	0.000553504	280.282	0.0919861
chr15_64874657_64874705	TG	PLEKHO2;ANKDD1A	intergenic	Nerve_Tibial	ENSG00000180357	ZNF609	Protein coding	NO	230.911	488	0.021461	0.0242654	0.000553508	357.22	0.0288919
chr9_132796770_132796817	AC	AK8	intronic	Artery_Tibial	ENSG00000165698	SPACA9	Protein coding	NO	81.2335	532	0.027654	0.0222716	0.000553511	323.58	0.0305668
chr1_227562212_227562234	TC	CDC42BPA;ZNF678	intergenic	Thyroid	ENSG00000143740	SNAP47	Protein coding	NO	165.977	534	-0.050698	0.0221887	0.000553519	360.448	0.0280613
chr1_7862974_7863127	TATTG	UTS2;TNFRSF9	intergenic	Colon_Sigmoid	ENSG00000269978	.	lncRNA	NO	162.081	310	-0.013929	0.0380413	0.000553533	339.159	0.0546062
chr21_38277027_38277047	TG	KCNJ15	intronic	Brain_Caudate_basal_ganglia	ENSG00000157542	KCNJ6	Protein coding	NO	155.692	184	-0.243471	0.0635947	0.000553549	290.424	0.0807182
chr12_56266241_56266281	AAAT	COQ10A	upstream	Esophagus_Mucosa	ENSG00000257303	CNPY2-AS1	lncRNA	NO	33.814	449	0.135861	0.0263559	0.000553616	334.944	0.0360854
chr17_4715470_4715518	AC	ARRB2	intronic	Skin_Sun_Exposed_Lower_leg	ENSG00000161905	ALOX15	Protein coding	NO	73.2	557	-0.032803	0.0212776	0.000553627	351.713	0.0308818
chr19_9622296_9622374	CT	ZNF561-AS1	ncRNA_intronic	Pituitary	ENSG00000130811	EIF3G	Protein coding	NO	494.353	69	0.051491	0.164151	0.000553681	368.263	0.0676705
chr21_46228815_46228851	CCCGCCCCT	LSS	UTR5	Artery_Aorta	ENSG00000160299	PCNT	Protein coding	NO	95.291	346	-0.055016	0.0341216	0.000553721	332.143	0.0444874
chr10_38362947_38362995	AC	HSD17B7P2	ncRNA_intronic	Colon_Sigmoid	ENSG00000189180	ZNF33A	Protein coding	NO	352.272	310	0.03154	0.038039	0.000553749	339.292	0.0546187
chr2_96611903_96611937	TG	KANSL3	intronic	Artery_Tibial	ENSG00000144021	CIAO1	Protein coding	NO	345.674	532	-0.029366	0.0222701	0.000553762	323.727	0.0305778
chr6_26533744_26533766	TG	HCG11;HMGN4	intergenic	Colon_Transverse	ENSG00000026950	BTN3A1	Protein coding	NO	124.172	315	0.04422	0.0374415	0.000553791	352.497	0.0603902
chr19_37308348_37308391	TAT	LOC284412;ZNF875	intergenic	Artery_Aorta	ENSG00000226686	LINC01535	lncRNA	NO	51.9705	99	-0.249716	0.116239	0.000553794	332.187	0.0444874
chr2_236873368_236873484	TTCT	ACKR3;LOC93463	intergenic	Skin_Sun_Exposed_Lower_leg	ENSG00000144476	ACKR3	Protein coding	NO	303.601	557	0.019415	0.0212765	0.000553811	351.829	0.0308875
chr16_1246905_1247028	AAGG	TPSAB1;TPSD1	intergenic	Muscle_Skeletal	ENSG00000172236	TPSAB1	Protein coding	NO	6.0285	654	0.041547	0.0181376	0.000553815	295.795	0.0303379
chr9_125221159_125221199	AAAT	RABEPK	intronic	Skin_Sun_Exposed_Lower_leg	ENSG00000119414	PPP6C	Protein coding	NO	31.24	556	-0.044209	0.0213144	0.000553827	351.84	0.0308875
chr19_2998237_2998275	TG	TLE2	intronic	Brain_Cortex	ENSG00000095932	SMIM24	Protein coding	NO	480.232	199	0.086715	0.0588815	0.000553846	292.915	0.0676009
chr3_134442550_134442592	GT	MIR4788;ANAPC13	intergenic	Skin_Not_Sun_Exposed_Suprapubic	ENSG00000182923	CEP63	Protein coding	NO	43.128	508	-0.041012	0.0233144	0.000553858	352.901	0.0342357
chr3_52984726_52984768	TG	SFMBT1	intronic	Adipose_Visceral_Omentum	ENSG00000163938	GNL3	Protein coding	NO	291.577	455	-0.017211	0.0260093	0.000553858	343.759	0.0423975
chr10_110360356_110360416	TTTC	SMNDC1;DUSP5	intergenic	Brain_Cerebellar_Hemisphere	ENSG00000108055	SMC3	Protein coding	NO	207.298	166	-0.039213	0.0703378	0.000553862	296.561	0.0659316
chr1_1955018_1955089	GGAAGTGCGGCTCACACC	CFAP74	intronic	Spleen	ENSG00000142609	CFAP74	Protein coding	YES	5.0525	205	-0.174474	0.0571874	0.00055387	352.821	0.0748929
chr17_45111373_45111403	GT	PLCD3	UTR3	Artery_Tibial	ENSG00000161714	PLCD3	Protein coding	YES	2.16	531	0.061812	0.022311	0.000553887	323.8	0.0305814
chr8_12569906_12569941	TG	LOC729732	ncRNA_intronic	Skin_Sun_Exposed_Lower_leg	ENSG00000251402	FAM90A25P	unprocessed_pseudogene	NO	151.833	557	-0.052541	0.0212758	0.000553923	351.9	0.030888
chr1_27916596_27916635	TG	RPA2;SMPDL3B	intergenic	Cells_Cultured_fibroblasts	ENSG00000158161	EYA3	Protein coding	NO	94.4705	427	-0.043435	0.0277003	0.000553924	306.455	0.0316848
chr7_150366875_150366915	AAAT	RARRES2;REPIN1	intergenic	Muscle_Skeletal	ENSG00000106526	ACTR3C	Protein coding	NO	43.17	644	0.123889	0.0184171	0.000553942	295.862	0.0303386
chr9_112718517_112718551	CA	INIP	upstream	Skin_Sun_Exposed_Lower_leg	ENSG00000148153	INIP	Protein coding	YES	0.385	557	0.057395	0.0212756	0.000553953	351.92	0.030888
chr3_195584161_195584196	GT	APOD	upstream	Nerve_Tibial	ENSG00000226155	.	.	NO	.	488	-0.096215	0.0242623	0.000553963	357.513	0.0289125
chr15_76873331_76873388	AGGC	SCAPER	intronic	Adipose_Visceral_Omentum	ENSG00000140386	SCAPER	Protein coding	YES	10.5165	459	-0.034802	0.0257835	0.000553972	343.83	0.0424008
chr6_163396740_163396782	TG	DKFZp451B082;CAHM	intergenic	Lung	ENSG00000112531	QKI	Protein coding	NO	17.239	466	-0.016631	0.0253991	0.000553978	362.304	0.0436669
chr2_20129691_20129723	TG	LAPTM4A;SDC1	intergenic	Nerve_Tibial	ENSG00000115884	SDC1	Protein coding	NO	93.681	488	0.064277	0.0242621	0.000553993	357.532	0.0289125
chr16_23250346_23250399	CG	SCNN1G;SCNN1B	intergenic	Skin_Not_Sun_Exposed_Suprapubic	ENSG00000166828	SCNN1G	Protein coding	NO	67.6275	508	-0.028121	0.0233132	0.000554028	353.01	0.0342396
chr10_38115066_38115116	GT	ZNF37A	intronic	Adipose_Visceral_Omentum	ENSG00000276805	.	transcribed_unprocessed_pseudogene	NO	292.54	459	-0.038305	0.0257831	0.000554038	343.871	0.0424008
chr17_50940862_50940897	AC	TOB1-AS1;SPAG9	intergenic	Skin_Sun_Exposed_Lower_leg	ENSG00000243678	NME2	Protein coding	NO	224.555	557	0.060914	0.021275	0.000554061	351.988	0.0308897
chr1_36387768_36387794	AC	STK40;LSM10	intergenic	Muscle_Skeletal	ENSG00000116883	.	.	NO	.	655	0.110308	0.0181088	0.000554069	295.93	0.0303413
chr7_97738989_97739018	ATATA	TAC1	intronic	Colon_Sigmoid	ENSG00000238228	OR7E7P	unprocessed_pseudogene	NO	208.994	93	-0.133132	0.123439	0.000554093	339.502	0.0546404
chr10_132397163_132397196	CGG	PWWP2B	upstream	Spleen	ENSG00000279982	.	TEC	NO	400.442	71	0.417395	0.159747	0.000554111	352.974	0.0749097
chr17_50931948_50931984	AG	TOB1-AS1;SPAG9	intergenic	Liver	ENSG00000247011	.	lncRNA	NO	12.653	195	0.049331	0.060063	0.000554117	266.235	0.0987152
chr2_113830773_113830815	AC	ACTR3-AS1	downstream	Liver	ENSG00000236397	DDX11L2	unprocessed_pseudogene	NO	229.533	195	0.05932	0.060063	0.000554117	266.235	0.0987152
chr2_99479779_99479803	AAT	REV1	intronic	Brain_Cortex	ENSG00000231822	SMC3P1	processed_pseudogene	NO	377.773	198	0.260219	0.0591691	0.000554121	293.06	0.0676189
chr17_43408703_43408758	TTTCT	ARL4D;MIR2117HG	intergenic	Adipose_Subcutaneous	ENSG00000175832	ETV4	Protein coding	NO	121.704	530	-0.025491	0.0223513	0.000554128	343.607	0.0341796
chr3_48978421_48978465	TG	ARIH2	intronic	Brain_Nucleus_accumbens_basal_ganglia	ENSG00000233276	GPX1	Protein coding	NO	379.841	179	0.055756	0.0653256	0.000554139	292.417	0.0797427
chr6_112341749_112341769	AA	LAMA4-AS1;RFPL4B	intergenic	Lung	ENSG00000010810	FYN	Protein coding	NO	468.307	466	0.00526	0.0253979	0.000554149	362.416	0.0436671
chr2_20129691_20129723	TG	LAPTM4A;SDC1	intergenic	Colon_Sigmoid	ENSG00000132031	MATN3	Protein coding	NO	117.039	310	0.09662	0.0380346	0.000554166	339.547	0.0546404
chr2_86834467_86834487	AC	CD8B	intronic	Muscle_Skeletal	ENSG00000183281	PLGLB1	Protein coding	NO	183.508	655	-0.03376	0.0181081	0.000554198	295.999	0.0303413
chr5_23812797_23812845	AC	PRDM9;C5orf17	intergenic	Testis	ENSG00000248874	LINC02899	lncRNA	NO	138.527	296	0.070737	0.0398119	0.000554202	467.648	0.0462833
chr19_35036732_35036765	TAT	SCN1B	UTR3	Skin_Not_Sun_Exposed_Suprapubic	ENSG00000271032	.	lncRNA	NO	11.4135	504	-0.066186	0.0234959	0.000554203	353.121	0.0342437
chr12_48217449_48217513	TTTTA	OR10AD1;H1-7	intergenic	Cells_Cultured_fibroblasts	ENSG00000172640	OR10AD1	Protein coding	NO	14.189	417	0.04776	0.0283568	0.000554206	306.611	0.0316944
chr4_163117680_163117718	AC	MIR4454;NAF1	intergenic	Muscle_Skeletal	ENSG00000145414	NAF1	Protein coding	NO	15.943	655	-0.025173	0.018108	0.000554217	296.009	0.0303413
chr9_87146749_87146772	AC	NFYCP2;LINC02872	intergenic	Skin_Sun_Exposed_Lower_leg	ENSG00000231007	CDC20P1	processed_pseudogene	NO	135.108	557	-0.032901	0.021274	0.00055423	352.095	0.0308964
chr17_50169414_50169446	AC	SGCA	intronic	Lung	ENSG00000279792	.	TEC	NO	195.802	466	0.069128	0.0253971	0.000554255	362.485	0.0436677
chr6_29735181_29735207	CA	HLA-F-AS1	ncRNA_intronic	Testis	ENSG00000204618	RNF39	Protein coding	NO	340.575	285	-0.085775	0.041329	0.000554256	467.693	0.0462833
chr3_49790111_49790185	TC	CDHR4	downstream	Stomach	ENSG00000182179	UBA7	Protein coding	NO	16.142	286	-0.021154	0.0411861	0.000554268	337.525	0.0797743
chr5_157604225_157604285	TCTT	ADAM19;SOX30	intergenic	Heart_Atrial_Appendage	ENSG00000251405	NIPAL4-DT	lncRNA	NO	238.754	364	0.036218	0.0324455	0.000554276	322.135	0.0488722
chr14_59508399_59508437	AC	CCDC175	intronic	Artery_Tibial	ENSG00000139970	RTN1	Protein coding	NO	97.091	532	-0.029477	0.0222668	0.000554294	324.038	0.0305985
chr14_23094104_23094138	CA	ACIN1	intronic	Heart_Atrial_Appendage	ENSG00000179933	C14orf119	Protein coding	NO	1.384	364	0.022261	0.032445	0.000554328	322.165	0.0488722
chr9_11704412_11704442	TG	PTPRD-AS2;TYRP1	intergenic	Testis	ENSG00000230365	.	lncRNA	NO	428.113	296	0.034398	0.0398105	0.000554332	467.758	0.0462851
chr12_28250953_28250989	GT	CCDC91	intronic	Adipose_Subcutaneous	ENSG00000123106	CCDC91	Protein coding	YES	5.033	527	-0.034709	0.0224763	0.000554346	343.743	0.0341897
chr13_45414635_45414671	AC	SLC25A30	intronic	Colon_Sigmoid	ENSG00000170919	TPT1-AS1	lncRNA	NO	25.62	310	0.067671	0.0380326	0.000554356	339.664	0.0546411
chr15_24679982_24680018	GTTT	NPAP1	UTR3	Brain_Caudate_basal_ganglia	ENSG00000259905	PWRN1	lncRNA	NO	92.403	184	-0.192519	0.0635807	0.000554358	290.848	0.0807911
chr1_45539015_45539045	AAAAG	PRDX1;AKR1A1	intergenic	Adipose_Visceral_Omentum	ENSG00000117450	PRDX1	Protein coding	NO	3.702	459	-0.01408	0.0257807	0.000554363	344.072	0.0424138
chr2_172334467_172334507	TG	DLX2-DT;ITGA6	intergenic	Thyroid	ENSG00000091409	ITGA6	Protein coding	NO	92.867	534	0.033163	0.0221835	0.000554364	360.998	0.0280998
chr14_23104886_23104919	GCA	LMLN2	exonic	Whole_Blood	ENSG00000092054	MYH7	Protein coding	NO	330.757	616	0.072726	0.0192472	0.000554372	290.81	0.031793
chr3_183712187_183712222	TTTTA	YEATS2	intronic	Skin_Sun_Exposed_Lower_leg	ENSG00000233885	YEATS2-AS1	lncRNA	NO	97.2045	556	-0.012048	0.0213112	0.000554374	352.187	0.0309012
chr6_27910572_27910604	TG	OR2B2	downstream	Brain_Cortex	ENSG00000197062	ZSCAN26	Protein coding	NO	356.47	199	0.126141	0.0588729	0.000554383	293.199	0.0676352
chr2_74922413_74922459	ATCCC	LINC01291	ncRNA_intronic	Adrenal_Gland	ENSG00000204792	LINC01291	lncRNA	YES	4.288	203	0.18253	0.0577328	0.00055439	282.564	0.0805011
chr1_224074508_224074566	CCTT	SEPTIN7P13;FBXO28	intergenic	Esophagus_Muscularis	ENSG00000143756	FBXO28	Protein coding	NO	39.574	417	-0.027455	0.0283553	0.000554403	332.733	0.0366446
chr20_62334753_62334783	AGGGCG	LAMA5	intronic	Colon_Transverse	ENSG00000226332	.	lncRNA	NO	28.443	328	0.064402	0.0359672	0.000554411	352.892	0.0604371
chr7_38860697_38860743	TG	VPS41	intronic	Esophagus_Mucosa	ENSG00000006715	VPS41	Protein coding	YES	29.374	449	0.033189	0.02635	0.00055442	335.431	0.03613
chr11_90518871_90518895	TC	DISC1FP1	ncRNA_intronic	Colon_Sigmoid	ENSG00000280385	.	TEC	NO	325.269	310	-0.024638	0.038032	0.000554422	339.704	0.0546411
chr2_231176642_231176678	AC	PSMD1;ARMC9	intergenic	Artery_Tibial	ENSG00000224376	.	lncRNA	NO	212.316	532	0.082311	0.0222659	0.000554429	324.117	0.030603
chr7_54418996_54419034	TC	LINC01445;VSTM2A	intergenic	Brain_Cerebellar_Hemisphere	ENSG00000170419	VSTM2A	Protein coding	NO	123.31	166	-0.047175	0.0703269	0.00055443	296.865	0.0659553
chr3_119730601_119730649	GT	CFAP91	intronic	Whole_Blood	ENSG00000121577	POPDC2	Protein coding	NO	65.301	616	0.056752	0.0192468	0.000554437	290.844	0.0317932
chr6_32665096_32665139	GCCCCC	HLA-DQB1	intronic	Adipose_Visceral_Omentum	ENSG00000196735	HLA-DQA1	Protein coding	NO	27.6865	459	-0.122199	0.0257802	0.00055444	344.12	0.0424138
chr11_117174164_117174206	TG	PAFAH1B2	intronic	Pituitary	ENSG00000280143	.	TEC	NO	30.782	230	0.058103	0.0510584	0.000554458	368.78	0.0677406
chr2_26735054_26735076	AC	KCNK3;SLC35F6	intergenic	Adipose_Visceral_Omentum	ENSG00000213699	SLC35F6	Protein coding	NO	29.219	459	-0.025392	0.0257799	0.00055448	344.145	0.0424138
chr19_58543062_58543091	AT	TRIM28	upstream	Adrenal_Gland	ENSG00000213753	CENPBD2P	transcribed_processed_pseudogene	NO	30.4265	203	-0.191055	0.0577305	0.000554538	282.639	0.0805011
chr17_5125678_5125722	CA	USP6	intronic	Heart_Atrial_Appendage	ENSG00000234327	ZNF232-AS1	lncRNA	NO	12.341	364	-0.046877	0.0324428	0.000554568	322.305	0.0488859
chr8_133087071_133087123	AC	SLA;TG	intronic	Pituitary	ENSG00000104415	CCN4	Protein coding	NO	103.942	230	0.055093	0.0510564	0.000554605	368.878	0.0677438
chr7_100530980_100531025	AAAAT	NYAP1;AGFG2	intergenic	Brain_Cerebellum	ENSG00000184414	IRS3P	processed_pseudogene	NO	39.1285	199	-0.14459	0.0588689	0.000554629	301.091	0.052164
chr1_121167062_121167092	AC	FAM72B	downstream	Breast_Mammary_Tissue	ENSG00000275538	RNVU1-19	snRNA	NO	316.092	374	0.179532	0.031583	0.000554629	358.648	0.0545554
chr5_140639333_140639436	GCCCC	TMCO6	UTR5	Spleen	ENSG00000170445	HARS1	Protein coding	NO	40.9705	205	0.090674	0.0571749	0.000554668	353.329	0.074969
chr17_63650658_63650696	AG	MAP3K3	intronic	Adipose_Subcutaneous	ENSG00000198909	MAP3K3	Protein coding	YES	16.309	530	-0.042458	0.0223479	0.000554674	343.946	0.0342065
chr19_43901551_43901583	CA	LOC100505715	ncRNA_exonic	Skin_Sun_Exposed_Lower_leg	ENSG00000124459	ZNF45	Protein coding	NO	18.172	557	-0.0135	0.0212713	0.000554687	352.386	0.0309123
chr6_26139872_26139894	AC	H2AC6;H1-4	intergenic	Pituitary	ENSG00000272462	LINC02980	lncRNA	NO	147.086	229	-0.049669	0.0512747	0.000554688	368.933	0.0677438
chr13_52455635_52455671	GCGGTG	CKAP2	intronic	Artery_Tibial	ENSG00000278238	CKAP2-DT	lncRNA	NO	0.261	529	0.107232	0.0223898	0.000554688	324.269	0.0306102
chr2_218138492_218138526	CT	CXCR2;CXCR1	intergenic	Lung	ENSG00000127838	PNKD	Protein coding	NO	131.142	466	-0.020685	0.025394	0.000554691	362.77	0.0436915
chr4_152908891_152908941	GT	ARFIP1	intronic	Lung	ENSG00000164144	ARFIP1	Protein coding	YES	2.654	466	-0.039898	0.025394	0.000554691	362.77	0.0436915
chr3_195537481_195537519	TG	PPP1R2	intronic	Artery_Tibial	ENSG00000223711	.	lncRNA	NO	5.918	532	0.029175	0.0222642	0.000554707	324.279	0.0306102
chr17_29130474_29130528	CA	MYO18A	intronic	Brain_Cerebellar_Hemisphere	ENSG00000221995	.	.	NO	.	166	0.044364	0.0703215	0.000554715	297.017	0.0659745
chr1_242246478_242246516	AC	PLD5	intronic	Artery_Tibial	ENSG00000180287	PLD5	Protein coding	YES	18.936	532	0.026692	0.0222642	0.000554716	324.285	0.0306102
chr18_10459316_10459340	CA	APCDD1	intronic	Skin_Sun_Exposed_Lower_leg	ENSG00000134265	NAPG	Protein coding	NO	66.577	557	-0.089714	0.0212711	0.000554724	352.409	0.0309123
chr20_48898346_48898368	AC	PREX1;ARFGEF2	intergenic	Thyroid	ENSG00000124126	PREX1	Protein coding	NO	70.358	534	-0.113464	0.0221812	0.000554737	361.241	0.0281143
chr22_50628180_50628232	CGGGGC	ARSA	upstream	Skin_Sun_Exposed_Lower_leg	ENSG00000184319	RPL23AP82	transcribed_unprocessed_pseudogene	NO	170.449	544	0.068026	0.0217759	0.000554758	352.431	0.0309123
chr11_47824008_47824052	AT	NUP160	intronic	Nerve_Tibial	ENSG00000109919	MTCH2	Protein coding	NO	181.423	149	0.034316	0.0781523	0.000554802	358.055	0.0289501
chr7_141954706_141954750	AC	CLEC5A;TAS2R38	intergenic	Brain_Cortex	ENSG00000257335	MGAM	Protein coding	NO	41.11	199	0.115304	0.0588661	0.000554803	293.421	0.0676708
chr19_10953371_10953395	GT	TIMM29;SMARCA4	intergenic	Cells_Cultured_fibroblasts	ENSG00000267100	ILF3-DT	lncRNA	NO	299.508	427	-0.037024	0.0276932	0.000554859	306.973	0.0317284
chr2_219440549_219440605	TATT	SPEG	intronic	Esophagus_Gastroesophageal_Junction	ENSG00000213901	SLC23A3	Protein coding	NO	270.482	322	-0.060277	0.0366255	0.00055487	335.427	0.0515882
chr5_77180967_77181001	GT	PDE8B	intronic	Thyroid	ENSG00000250802	ZBED3-AS1	lncRNA	NO	37.087	534	-0.065289	0.0221802	0.000554902	361.348	0.0281205
chr19_49012843_49012883	CA	RUVBL2	intronic	Skin_Sun_Exposed_Lower_leg	ENSG00000213030	CGB8	Protein coding	NO	36.248	557	0.080402	0.0212699	0.000554923	352.536	0.0309188
chr4_37810782_37810860	GT	RELL1;PGM2	intergenic	Artery_Aorta	ENSG00000249863	.	processed_pseudogene	NO	57.471	346	-0.040816	0.0341102	0.000554928	332.868	0.0445725
chr11_47806790_47806852	AC	NUP160	intronic	Thyroid	ENSG00000271557	YPEL5P2	processed_pseudogene	NO	34.503	534	-0.050357	0.0221798	0.00055496	361.386	0.0281212
chr15_34375183_34375197	AT	LPCAT4;GOLGA8A	intergenic	Spleen	ENSG00000279092	.	TEC	NO	45.083	203	0.312529	0.0577232	0.000555002	353.542	0.0749904
chr22_46033401_46033423	TG	LOC730668;LINC00899	intergenic	Cells_Cultured_fibroblasts	ENSG00000280424	.	TEC	NO	26.796	427	0.020688	0.027692	0.000555015	307.059	0.0317341
chr13_28146300_28146326	TC	PAN3	intronic	Heart_Atrial_Appendage	ENSG00000261485	PAN3-AS1	lncRNA	NO	8.12	364	0.129651	0.0324387	0.000555032	322.574	0.0489189
chr1_95264967_95265046	AG	RWDD3;LINC01760	intergenic	Lung	ENSG00000235501	CNN3-DT	lncRNA	NO	333.546	466	-0.054909	0.0253916	0.000555038	362.997	0.0437067
chr1_64345683_64345719	CA	UBE2U;CACHD1	intergenic	Stomach	ENSG00000177414	UBE2U	Protein coding	NO	124.837	286	0.081264	0.0411773	0.000555046	337.999	0.0798222
chr1_186375993_186376021	GT	ODR4	intronic	Lung	ENSG00000229739	PDC-AS1	lncRNA	NO	47.474	466	-0.12689	0.0253913	0.000555085	363.028	0.0437067
chr6_29679886_29679913	AAAC	ZFP57	intronic	Stomach	ENSG00000237669	.	unprocessed_pseudogene	NO	327.216	286	-0.211327	0.0411767	0.000555093	338.027	0.0798222
chr22_46536918_46536989	GCGCCCC	CELSR1	exonic	Testis	ENSG00000231010	.	lncRNA	NO	478.793	94	-0.213291	0.122144	0.000555096	468.402	0.0463398
chr5_80197308_80197364	GA	SERINC5	intronic	Brain_Cerebellum	ENSG00000164300	SERINC5	Protein coding	YES	30.156	202	-0.018105	0.0580016	0.00055515	301.374	0.052204
chr8_11114727_11114773	TG	XKR6	intronic	Skin_Not_Sun_Exposed_Suprapubic	ENSG00000154319	FAM167A	Protein coding	NO	328.951	508	0.036078	0.0233059	0.000555158	353.73	0.0342928
chr5_10308196_10308236	TTTAT	CMBL	upstream	Stomach	ENSG00000271980	.	lncRNA	NO	41.07	286	-0.129974	0.0411758	0.000555174	338.077	0.0798222
chr7_38422554_38422610	TATC	AMPH	intronic	Thyroid	ENSG00000078053	AMPH	Protein coding	YES	4.551	534	-0.073659	0.0221784	0.000555186	361.533	0.0281305
chr7_102776099_102776115	AC	FAM185A	intronic	Liver	ENSG00000228049	POLR2J2	Protein coding	NO	104.444	195	-0.046698	0.0600454	0.00055519	266.75	0.0988461
chr17_5125678_5125722	CA	USP6	intronic	Artery_Aorta	ENSG00000167840	ZNF232	Protein coding	NO	2.538	346	-0.047262	0.0341076	0.000555198	333.029	0.0445882
chr6_135324551_135324573	AT	AHI1	intronic	Lung	ENSG00000135541	AHI1	Protein coding	YES	0.008	114	-0.161123	0.101389	0.000555198	363.102	0.0437104
chr7_100168005_100168032	AC	GAL3ST4	intronic	Heart_Atrial_Appendage	ENSG00000106290	TAF6	Protein coding	NO	48.1775	364	-0.055706	0.0324372	0.000555199	322.672	0.0489189
chr11_60907520_60907564	AC	PRPF19	upstream	Stomach	ENSG00000110108	TMEM109	Protein coding	NO	6.616	286	0.056957	0.0411755	0.000555205	338.095	0.0798222
chr6_31809556_31809594	AC	HSPA1L	downstream	Cells_Cultured_fibroblasts	ENSG00000250535	STK19B	unprocessed_pseudogene	NO	203.695	427	-0.08784	0.0276904	0.000555217	307.17	0.0317412
chr4_87506758_87506850	TATC	SPARCL1	intronic	Brain_Caudate_basal_ganglia	ENSG00000170502	NUDT9	Protein coding	NO	64.933	184	0.055985	0.0635657	0.000555223	291.302	0.0808948
chr12_125003956_125004010	AC	BRI3BP	intronic	Artery_Tibial	ENSG00000279233	.	TEC	NO	134.262	532	-0.035076	0.0222609	0.000555241	324.591	0.0306334
chr11_86158939_86159005	GT	PICALM;EED	intergenic	Cells_Cultured_fibroblasts	ENSG00000073921	PICALM	Protein coding	NO	89.09	427	-0.033559	0.0276901	0.000555255	307.191	0.0317412
chr8_8429598_8429628	AC	PRAG1;CLDN23	intergenic	Stomach	ENSG00000254153	LINC02950	lncRNA	NO	31.724	285	0.047332	0.0413176	0.000555257	338.127	0.0798222
chr16_29106565_29106597	TG	RRN3P2	ncRNA_intronic	Colon_Sigmoid	ENSG00000260413	.	transcribed_unprocessed_pseudogene	NO	205.769	310	0.030166	0.0380232	0.000555258	340.216	0.0546971
chr19_35003138_35003178	TG	GRAMD1A	intronic	Whole_Blood	ENSG00000271032	.	lncRNA	NO	22.177	616	0.023694	0.0192424	0.000555264	291.278	0.0318271
chr16_74666159_74666241	ATAG	RFWD3	intronic	Pituitary	ENSG00000168411	RFWD3	Protein coding	YES	0.337	230	-0.145427	0.051047	0.000555275	369.323	0.0677956
chr20_41326285_41326315	CA	ZHX3;LPIN3	intergenic	Esophagus_Mucosa	ENSG00000183798	EMILIN3	Protein coding	NO	40.518	449	0.042465	0.0263436	0.000555302	335.965	0.0361836
chr2_189742865_189742981	AC	ANKAR	intronic	Adrenal_Gland	ENSG00000128699	ORMDL1	Protein coding	NO	31.094	203	0.012179	0.0577184	0.000555306	283.031	0.0805896
chr1_150384639_150384681	TG	RPRD2	intronic	Nerve_Tibial	ENSG00000203804	ADAMTSL4-AS1	lncRNA	NO	177.455	488	0.03927	0.0242532	0.000555314	358.385	0.0289745
chr15_83042348_83042376	TA	BTBD1	intronic	Pituitary	ENSG00000250988	SNHG21	lncRNA	NO	291.778	69	-0.04562	0.164082	0.000555316	369.351	0.0677956
chr14_35023787_35023823	AC	SRP54	intronic	Adipose_Subcutaneous	ENSG00000258704	SRP54-AS1	transcribed_unitary_pseudogene	NO	40.893	530	0.081354	0.0223437	0.000555349	344.364	0.0342379
chr7_66702347_66702390	TG	RABGEF1	intronic	Liver	ENSG00000237310	LINC03011	lncRNA	NO	208.583	195	-0.04659	0.0600427	0.000555358	266.831	0.0988461
chr11_111268477_111268551	TTTTA	C11orf53	intronic	Brain_Putamen_basal_ganglia	ENSG00000214290	POU2AF3	Protein coding	NO	30.032	159	0.01949	0.0733354	0.000555371	281.227	0.0922359
chr12_75444329_75444373	CA	GLIPR1L2;GLIPR1	intergenic	Skin_Sun_Exposed_Lower_leg	ENSG00000111615	KRR1	Protein coding	NO	59.931	557	0.020928	0.0212672	0.000555385	352.829	0.0309418
chr6_31077612_31077636	GA	HCG22;C6orf15	intergenic	Spleen	ENSG00000277402	MIR6891	miRNA	NO	277.692	205	0.053498	0.0571637	0.000555385	353.786	0.0750182
chr7_134750111_134750139	AAAC	BPGM;CALD1	intergenic	Heart_Left_Ventricle	ENSG00000122786	CALD1	Protein coding	NO	4.658	350	0.096955	0.0337197	0.000555416	299.135	0.0555084
chr3_15265512_15265560	CA	SH3BP5	intronic	Thyroid	ENSG00000224660	SH3BP5-AS1	lncRNA	NO	7.308	534	-0.014446	0.0221769	0.000555424	361.688	0.0281397
chr17_46112730_46112786	GGGGC	KANSL1	intronic	Thyroid	ENSG00000232300	FAM215B	lncRNA	NO	450.037	534	-0.133804	0.0221768	0.000555453	361.707	0.0281397
chr9_111352907_111352943	GT	OR2K2;ECPAS	intergenic	Adipose_Subcutaneous	ENSG00000173258	ZNF483	Protein coding	NO	172.234	530	0.048256	0.0223427	0.000555499	344.458	0.0342438
chr5_76026201_76026241	AC	LOC441087;SV2C	intergenic	Breast_Mammary_Tissue	ENSG00000189045	ANKDD1B	Protein coding	NO	370.345	377	0.030909	0.0313262	0.000555526	359.228	0.0546271
chr10_117370918_117370952	TG	PDZD8	intronic	Esophagus_Gastroesophageal_Junction	ENSG00000165650	PDZD8	Protein coding	YES	3.546	322	-0.036818	0.0366186	0.000555554	335.84	0.0516439
chr11_111937015_111937031	TG	DIXDC1	intronic	Brain_Nucleus_accumbens_basal_ganglia	ENSG00000086848	ALG9	Protein coding	NO	65.442	192	-0.111004	0.0609602	0.000555562	293.167	0.0799038
chr8_27653570_27653600	GT	SCARA3	intronic	Colon_Transverse	ENSG00000120915	EPHX2	Protein coding	NO	138.122	328	-0.01752	0.0359557	0.00055557	353.63	0.0605427
chr2_6906141_6906195	AC	RSAD2;GRASLND	intergenic	Skin_Not_Sun_Exposed_Suprapubic	ENSG00000228203	GRASLND	lncRNA	NO	8.244	508	-0.052345	0.0233032	0.000555572	353.994	0.0343042
chr14_65643665_65643715	AC	FUT8	intronic	Brain_Frontal_Cortex_BA9	ENSG00000276116	FUT8-AS1	lncRNA	NO	231	165	-0.053264	0.0707219	0.000555584	290.747	0.0915162
chr12_54058950_54058990	GT	FLJ12825	ncRNA_intronic	Skin_Not_Sun_Exposed_Suprapubic	ENSG00000111481	COPZ1	Protein coding	NO	242.232	508	0.01436	0.0233031	0.000555589	354.005	0.0343042
chr15_45487960_45488002	GT	SLC30A4	intronic	Artery_Tibial	ENSG00000259520	SLC28A2-AS1	lncRNA	NO	208.73	532	0.088161	0.0222586	0.000555606	324.805	0.0306507
chr20_62550722_62550764	TC	MIR1-1HG-AS1	ncRNA_intronic	Stomach	ENSG00000174403	CRMA	lncRNA	NO	0.768	286	0.011526	0.0411708	0.000555616	338.346	0.0798402
chr17_19507342_19507407	GCCCCGC	RNF112;SLC47A1	intergenic	Stomach	ENSG00000189343	RPS2P46	processed_pseudogene	NO	60.5225	286	0.065831	0.0411705	0.000555644	338.363	0.0798402
chr15_41560388_41560429	GT	TYRO3	intronic	Adrenal_Gland	ENSG00000103932	RPAP1	Protein coding	NO	16.1395	203	-0.039842	0.057713	0.00055565	283.206	0.0806166
chr7_100168005_100168032	AC	GAL3ST4	intronic	Adipose_Subcutaneous	ENSG00000106290	TAF6	Protein coding	NO	48.1775	530	-0.063661	0.0223418	0.000555654	344.554	0.0342499
chr2_27283764_27283821	CA	TRIM54	intronic	Brain_Caudate_basal_ganglia	ENSG00000157992	KRTCAP3	Protein coding	NO	158.573	184	0.060928	0.063558	0.000555672	291.538	0.0809377
chr11_110201903_110201955	TG	RDX	intronic	Nerve_Tibial	ENSG00000149289	ZC3H12C	Protein coding	NO	66.075	488	-0.011235	0.0242508	0.000555676	358.619	0.028991
chr22_24303844_24303886	GT	SPECC1L-ADORA2A	ncRNA_intronic	Cells_Cultured_fibroblasts	ENSG00000128262	POM121L9P	transcribed_unprocessed_pseudogene	NO	51.86	427	0.03003	0.0276869	0.000555677	307.425	0.031762
chr11_77850761_77850817	AC	AAMDC	intronic	Colon_Sigmoid	ENSG00000254691	.	lncRNA	NO	0.185	310	-0.070317	0.0380187	0.00055568	340.475	0.0547299
chr7_2611110_2611148	GGCTG	IQCE	UTR3	Colon_Transverse	ENSG00000106012	IQCE	Protein coding	YES	13.003	328	-0.053485	0.0359545	0.000555692	353.707	0.0605456
chr13_45358649_45358677	CA	TPT1-AS1	ncRNA_intronic	Skin_Not_Sun_Exposed_Suprapubic	ENSG00000251015	SLC25A30-AS1	lncRNA	NO	59.499	508	0.02474	0.0233024	0.000555708	354.08	0.0343042
chr9_136919042_136919075	TATT	TRAF2	intronic	Artery_Tibial	ENSG00000177943	MAMDC4	Protein coding	NO	62.0535	525	0.034576	0.0225527	0.000555733	324.879	0.0306548
chr11_8771529_8771567	AG	LOC102724784	ncRNA_intronic	Brain_Cerebellar_Hemisphere	ENSG00000175352	NRIP3	Protein coding	NO	212.555	166	0.020761	0.0703016	0.000555756	297.574	0.0660836
chr5_62075157_62075193	GT	C5orf64-AS1;KIF2A	intergenic	Muscle_Skeletal	ENSG00000086200	IPO11	Protein coding	NO	328.797	655	0.043706	0.0181001	0.000555784	296.847	0.0304208
chr3_122009324_122009364	AC	ILDR1	intronic	Cells_Cultured_fibroblasts	ENSG00000272758	WDR5B-DT	lncRNA	NO	406.856	427	0.052292	0.027686	0.000555788	307.486	0.031762
chr12_120528203_120528231	AAAT	COQ5	intronic	Artery_Tibial	ENSG00000167272	POP5	Protein coding	NO	51.408	532	0.059157	0.0222575	0.000555791	324.913	0.0306551
chr11_45266503_45266533	AC	SYT13	intronic	Esophagus_Gastroesophageal_Junction	ENSG00000175274	TP53I11	Protein coding	NO	315.212	322	0.084181	0.0366162	0.000555793	335.985	0.0516543
chr5_36067822_36067870	GA	UGT3A2	upstream	Colon_Sigmoid	ENSG00000152620	NADK2	Protein coding	NO	139.417	310	0.01381	0.0380174	0.000555807	340.552	0.0547336
chr19_9783545_9783566	TA	ZNF846	intronic	Cells_Cultured_fibroblasts	ENSG00000174652	ZNF266	Protein coding	NO	347.983	68	-0.15723	0.166344	0.000555813	307.5	0.031762
chr10_73212845_73212859	TC	FAM149B1	intronic	Esophagus_Gastroesophageal_Junction	ENSG00000122882	ECD	Protein coding	NO	43.797	322	-0.056952	0.0366157	0.000555837	336.011	0.0516543
chr6_109120912_109120958	CA	CEP57L1	intronic	Skin_Sun_Exposed_Lower_leg	ENSG00000118690	ARMC2	Protein coding	NO	161.475	557	-0.02322	0.0212643	0.00055586	353.131	0.0309656
chr13_99004784_99004820	AC	DOCK9	intronic	Pituitary	ENSG00000260992	DOCK9-DT	lncRNA	NO	83.017	230	-0.0703	0.0510384	0.000555891	369.733	0.0678409
chr1_940284_940318	GCC	SAMD11	intronic	Colon_Transverse	ENSG00000272512	.	lncRNA	NO	57.75	313	-0.044512	0.0376561	0.000555904	353.842	0.0605583
chr17_48026119_48026139	AC	COPZ2	downstream	Brain_Cerebellum	ENSG00000167183	PRR15L	Protein coding	NO	68.246	202	0.098352	0.0579895	0.000555915	301.789	0.0522488
chr8_55530147_55530207	GAAG	XKR4	UTR3	Nerve_Tibial	ENSG00000137574	TGS1	Protein coding	NO	243.269	488	-0.058148	0.024249	0.000555936	358.787	0.0290023
chr15_78825791_78825825	AC	ADAMTS7;MORF4L1	intergenic	Brain_Cortex	ENSG00000136378	ADAMTS7	Protein coding	NO	14.344	199	-0.045783	0.0588479	0.000555939	294.021	0.0677937
chr2_17269596_17269624	TC	CYRIA;RAD51AP2	intergenic	Artery_Tibial	ENSG00000163032	VSNL1	Protein coding	NO	269.516	532	-0.020951	0.0222564	0.00055597	325.018	0.0306621
chr16_28604689_28604721	GTT	SULT1A1	downstream	Skin_Not_Sun_Exposed_Suprapubic	ENSG00000176046	NUPR1	Protein coding	NO	65.697	508	-0.056711	0.0233007	0.00055597	354.248	0.0343163
chr9_113352480_113352502	AC	BSPRY	intronic	Muscle_Skeletal	ENSG00000136868	SLC31A1	Protein coding	NO	130.904	655	-0.023655	0.0180991	0.000555981	296.952	0.0304285
chr2_64550677_64550731	CA	AFTPH	intronic	Artery_Aorta	ENSG00000119844	AFTPH	Protein coding	YES	1.808	346	0.021067	0.0341002	0.000555989	333.504	0.0446457
chr12_7887558_7887626	AGAT	SLC2A14	intronic	Adrenal_Gland	ENSG00000173262	SLC2A14	Protein coding	YES	3.556	203	0.19347	0.0577074	0.000556002	283.386	0.0806447
chr10_34992239_34992283	AC	PARD3-AS1;CUL2	intergenic	Testis	ENSG00000271335	CCNY-AS1	lncRNA	NO	328.737	296	-0.041344	0.039792	0.00055601	469.173	0.0464115
chr7_132990951_132990981	AC	CHCHD3	intronic	Cells_Cultured_fibroblasts	ENSG00000106554	CHCHD3	Protein coding	YES	61.096	427	0.01827	0.0276843	0.000556012	307.61	0.0317681
chr17_46737572_46737604	GT	NSF	intronic	Liver	ENSG00000262500	MAPK8IP1P1	processed_pseudogene	NO	493.982	195	-0.192674	0.0600312	0.000556061	267.169	0.0989148
chr1_110641765_110641803	GT	KCNA2;KCNA3	intergenic	Adipose_Subcutaneous	ENSG00000259834	.	.	NO	.	530	-0.06493	0.0223392	0.000556067	344.81	0.0342689
chr6_34614503_34614519	TA	ILRUN	intronic	Adipose_Subcutaneous	ENSG00000065060	BLTP3A	Protein coding	NO	177.572	157	0.435087	0.0742345	0.000556072	344.813	0.0342689
chr3_195830705_195830849	GCAGTGGCCGGCTGGGT	MUC4;LINC01983	intergenic	Brain_Cerebellum	ENSG00000215837	SDHAP2	transcribed_unprocessed_pseudogene	NO	172.681	202	0.130857	0.0579868	0.000556089	301.883	0.0522561
chr4_85177859_85177885	TC	WDFY3-AS2;ARHGAP24	intergenic	Heart_Left_Ventricle	ENSG00000138639	ARHGAP24	Protein coding	NO	297.278	349	0.032551	0.0338089	0.000556107	299.507	0.0555672
chr12_6446776_6446800	CA	CD27-AS1	ncRNA_intronic	Cells_Cultured_fibroblasts	ENSG00000139190	VAMP1	Protein coding	NO	19.484	427	-0.083662	0.0276833	0.00055614	307.681	0.031769
chr8_118912686_118912716	TG	SAMD12-AS1;TNFRSF11B	intergenic	Cells_Cultured_fibroblasts	ENSG00000164761	TNFRSF11B	Protein coding	NO	16.372	427	-0.041629	0.0276833	0.000556144	307.683	0.031769
chr1_160588982_160589018	AC	CD84;SLAMF1	intergenic	Artery_Tibial	ENSG00000066294	CD84	Protein coding	NO	9.484	532	-0.027986	0.0222553	0.000556146	325.121	0.0306689
chr15_57529559_57529609	AC	CGNL1	intronic	Pancreas	ENSG00000128849	CGNL1	Protein coding	YES	152.438	275	0.040378	0.04279	0.000556176	316.29	0.0613917
chr12_11020363_11020391	AT	PRH1-PRR4	ncRNA_intronic	Nerve_Tibial	ENSG00000111215	PRR4	Protein coding	NO	170.902	149	0.040383	0.0781232	0.00055618	358.944	0.0290121
chr17_45895048_45895090	GT	MAPT-AS1	ncRNA_intronic	Cells_Cultured_fibroblasts	ENSG00000214425	LRRC37A4P	transcribed_unprocessed_pseudogene	NO	344.734	427	-0.148835	0.0276828	0.00055621	307.72	0.0317695
chr16_31333573_31333610	TAAAA	ITGAM	downstream	Nerve_Tibial	ENSG00000140691	ARMC5	Protein coding	NO	124.489	487	-0.023449	0.0242966	0.000556214	358.966	0.0290121
chr21_29344634_29344668	TG	BACH1	UTR3	Skin_Sun_Exposed_Lower_leg	ENSG00000156273	BACH1	Protein coding	YES	17.375	557	-0.033947	0.0212622	0.000556222	353.361	0.030983
chr11_104508671_104508711	AT	PDGFD;LINC02552	intergenic	Esophagus_Muscularis	ENSG00000196954	CASP4	Protein coding	NO	438.501	403	0.019007	0.0293168	0.000556247	333.839	0.0367381
chr1_244970633_244970681	CCGCC	LOC101928068	ncRNA_intronic	Whole_Blood	ENSG00000203666	EFCAB2	Protein coding	NO	0.234	613	0.015788	0.0193307	0.000556256	291.798	0.0318696
chr17_49847692_49847726	AC	TAC4	intronic	Pancreas	ENSG00000204584	.	lncRNA	NO	1.799	275	-0.104076	0.0427884	0.000556318	316.371	0.0613954
chr7_44136614_44136656	CA	POLD2;MYL7	intergenic	Pituitary	ENSG00000106628	POLD2	Protein coding	NO	12.277	230	-0.109831	0.051032	0.000556349	370.038	0.0678762
chr20_35286354_35286386	GT	FAM83C	UTR3	Esophagus_Mucosa	ENSG00000131069	ACSS2	Protein coding	NO	363.528	449	0.077147	0.0263359	0.000556356	336.602	0.0362445
chr7_131524379_131524408	AG	PODXL	intronic	Heart_Atrial_Appendage	ENSG00000236753	MKLN1-AS	lncRNA	NO	196.082	364	-0.02395	0.0324267	0.000556364	323.349	0.0489848
chr3_49587887_49587927	TTTTC	BSN	intronic	Cells_Cultured_fibroblasts	ENSG00000173402	DAG1	Protein coding	NO	77.683	427	-0.023956	0.0276816	0.000556366	307.806	0.0317752
chr11_32581434_32581476	GT	WT1-AS;EIF3M	intergenic	Colon_Sigmoid	ENSG00000060749	QSER1	Protein coding	NO	311.356	310	-0.068454	0.0380115	0.000556375	340.901	0.0547808
chr16_20904691_20904725	TG	LYRM1	intronic	Skin_Sun_Exposed_Lower_leg	ENSG00000005187	ACSM3	Protein coding	NO	108.47	557	0.050456	0.0212613	0.000556376	353.459	0.0309889
chr20_45814104_45814147	TC	UBE2C	intronic	Testis	ENSG00000221046	RNU6ATAC38P	snRNA	NO	35.4275	293	0.112415	0.0401905	0.000556378	469.484	0.046433
ATXN3	GCT	ATXN3	exonic	Pituitary	ENSG00000183648	NDUFB1	Protein coding	NO	47.7005	230	0.026212	0.0510315	0.000556384	370.061	0.0678762
HTT	CAG	HTT	exonic	Thyroid	ENSG00000159788	RGS12	Protein coding	NO	218.117	532	0.02808	0.0222538	0.000556388	362.316	0.0281782
chr6_32214466_32214484	AT	NOTCH4	intronic	Heart_Left_Ventricle	ENSG00000224389	C4B	Protein coding	NO	180.478	350	-0.035221	0.0337106	0.000556393	299.661	0.0555854
chr4_1767750_1767793	CCCCG	TACC3;FGFR3	intergenic	Lung	ENSG00000013810	TACC3	Protein coding	NO	23.3325	449	-0.029835	0.0263354	0.000556422	363.902	0.0437961
chr1_145432403_145432469	TC	NBPF20;NBPF25P	intergenic	Cells_Cultured_fibroblasts	ENSG00000211451	GNRHR2	transcribed_unitary_pseudogene	NO	486.577	427	-0.035689	0.0276811	0.000556424	307.838	0.0317752
chr19_18363033_18363067	TG	PGPEP1	intronic	Whole_Blood	ENSG00000130520	LSM4	Protein coding	NO	39.938	616	-0.011532	0.0192361	0.00055643	291.89	0.0318761
chr9_111544348_111544372	TG	ZNF483	UTR3	Testis	ENSG00000136813	ECPAS	Protein coding	NO	59.615	296	-0.100133	0.0397872	0.000556455	469.549	0.0464348
chr9_15882992_15883019	CCTT	CCDC171	intronic	Brain_Cortex	ENSG00000164989	CCDC171	Protein coding	YES	4.7895	199	0.036657	0.0588394	0.000556465	294.3	0.0678286
chr11_27472968_27473046	GGT	LGR4-AS1	ncRNA_intronic	Pancreas	ENSG00000254862	LGR4-AS1	lncRNA	YES	1.209	275	0.125993	0.0427867	0.000556465	316.454	0.0613998
chr20_62802709_62802757	TG	OGFR-AS1	ncRNA_intronic	Brain_Cortex	ENSG00000228812	LAMA5-AS1	lncRNA	NO	449.72	199	-0.087586	0.0588392	0.000556481	294.308	0.0678286
chr13_96074485_96074596	CTTT	UGGT2;HS6ST3	intergenic	Heart_Atrial_Appendage	ENSG00000102595	UGGT2	Protein coding	NO	21.0585	364	0.024917	0.0324256	0.000556488	323.421	0.0489883
chr7_43995839_43995877	GT	POLR2J4	ncRNA_intronic	Heart_Left_Ventricle	ENSG00000239556	UPK3BL3P	transcribed_unprocessed_pseudogene	NO	5.651	350	0.052455	0.0337095	0.000556504	299.721	0.0555862
chr1_103525115_103525137	AC	LOC101928436	ncRNA_intronic	Brain_Cerebellum	ENSG00000240038	AMY2B	Protein coding	NO	28.689	202	0.144074	0.0579801	0.000556508	302.111	0.0522865
chr12_24910378_24910426	AAAT	BCAT1	intronic	Esophagus_Muscularis	ENSG00000255864	.	.	NO	.	415	-0.10405	0.028474	0.000556525	334.006	0.0367524
chr15_49589542_49589588	AC	FAM227B	intronic	Thyroid	ENSG00000140285	FGF7	Protein coding	NO	155.169	534	-0.030713	0.0221699	0.000556568	362.433	0.0281852
chr2_23760699_23760771	AC	ATAD2B	intronic	Nerve_Tibial	ENSG00000283031	.	lncRNA	NO	75.282	487	-0.016029	0.0242941	0.000556585	359.206	0.0290291
chr1_16470380_16470418	GT	CROCCP3	ncRNA_intronic	Esophagus_Muscularis	ENSG00000157191	NECAP2	Protein coding	NO	14.878	417	-0.026925	0.0283381	0.00055659	334.045	0.0367527
chr1_152514136_152514178	TG	CRCT1	upstream	Brain_Frontal_Cortex_BA9	ENSG00000237975	FLG-AS1	lncRNA	NO	140.203	165	0.183822	0.0707025	0.000556592	291.275	0.0916534
chr1_45096434_45096462	TG	ZSWIM5	intronic	Breast_Mammary_Tissue	ENSG00000126088	UROD	Protein coding	NO	81.901	377	0.040418	0.0313167	0.000556617	359.933	0.0547041
chr3_48142032_48142076	TTCC	MAP4;CDC25A	intergenic	Breast_Mammary_Tissue	ENSG00000164047	CAMP	Protein coding	NO	81.293	377	-0.084175	0.0313167	0.000556619	359.934	0.0547041
chr6_26226361_26226405	TTAT	H3C6	UTR3	Stomach	ENSG00000216331	H1-12P	unprocessed_pseudogene	NO	30.829	285	-0.097328	0.0413019	0.000556638	338.968	0.0799642
chr7_150687262_150687286	TTTG	GIMAP2	intronic	Heart_Left_Ventricle	ENSG00000241134	BET1P1	processed_pseudogene	NO	62.462	350	-0.135378	0.0337082	0.000556644	299.796	0.0555899
chr14_103710853_103710883	AC	XRCC3	intronic	Breast_Mammary_Tissue	ENSG00000075413	MARK3	Protein coding	NO	212.003	377	-0.067305	0.0313165	0.000556648	359.953	0.0547041
chr9_111544348_111544372	TG	ZNF483	UTR3	Artery_Aorta	ENSG00000173258	ZNF483	Protein coding	YES	19.144	346	0.080397	0.0340938	0.000556663	333.908	0.044688
chr19_44318207_44318239	TTAAA	ZNF235;ZNF112	intergenic	Esophagus_Muscularis	ENSG00000204920	ZNF155	Protein coding	NO	334.002	417	-0.083259	0.0283371	0.000556711	334.118	0.0367537
chr3_49780309_49780341	AC	IP6K1	intronic	Skin_Not_Sun_Exposed_Suprapubic	ENSG00000145022	TCTA	Protein coding	NO	367.902	508	0.014876	0.0232958	0.000556715	354.722	0.0343505
chr1_168201770_168201806	GT	TIPRL	UTR3	Cells_Cultured_fibroblasts	ENSG00000143155	TIPRL	Protein coding	YES	22.733	427	-0.032585	0.0276789	0.000556717	308.001	0.0317854
chr3_195117114_195117142	AC	XXYLT1	intronic	Skin_Not_Sun_Exposed_Suprapubic	ENSG00000230266	XXYLT1-AS2	lncRNA	NO	30.636	508	0.039069	0.0232958	0.000556726	354.729	0.0343505
chr16_31069268_31069306	AC	ZNF668	intronic	Esophagus_Muscularis	ENSG00000167397	VKORC1	Protein coding	NO	24.324	417	0.023379	0.028337	0.000556727	334.128	0.0367537
chr1_112529155_112529189	GT	WNT2B	UTR3	Adipose_Subcutaneous	ENSG00000273483	.	lncRNA	NO	10.731	530	-0.187077	0.0223351	0.000556735	345.224	0.0343009
chr19_43645123_43645171	GT	PLAUR	downstream	Skin_Not_Sun_Exposed_Suprapubic	ENSG00000105767	CADM4	Protein coding	NO	5.297	508	0.043633	0.0232957	0.000556739	354.738	0.0343505
chr12_113863211_113863237	TG	RBM19	intronic	Brain_Cerebellar_Hemisphere	ENSG00000122965	RBM19	Protein coding	YES	4.32	166	0.160643	0.0702829	0.000556741	298.102	0.0661429
chr22_22312845_22312891	GT	BMS1P20	ncRNA_intronic	Brain_Cerebellar_Hemisphere	ENSG00000211643	IGLV5-52	IG_V_gene	NO	5.859	166	0.059327	0.0702827	0.000556749	298.106	0.0661429
chr9_120714264_120714288	CGG	MEGF9	exonic	Brain_Nucleus_accumbens_basal_ganglia	ENSG00000056558	TRAF1	Protein coding	NO	200.296	187	-0.14472	0.0625386	0.000556786	293.813	0.080048
chr7_107260075_107260093	AT	COG5	intronic	Brain_Caudate_basal_ganglia	ENSG00000005249	PRKAR2B	Protein coding	NO	103.375	172	0.017908	0.0678799	0.000556831	292.146	0.0810841
chr15_40009069_40009109	TTTTG	EIF2AK4	intronic	Nerve_Tibial	ENSG00000248508	SRP14-DT	lncRNA	NO	30.153	488	0.107322	0.024243	0.000556835	359.367	0.0290398
chr10_27243092_27243128	CA	ACBD5	upstream	Breast_Mammary_Tissue	ENSG00000283709	FAM238C	transcribed_unprocessed_pseudogene	NO	308.594	377	-0.013898	0.0313148	0.000556838	360.076	0.0547144
chr5_88397613_88397649	CA	TMEM161B-AS1	ncRNA_intronic	Cells_Cultured_fibroblasts	ENSG00000247828	TMEM161B-DT	lncRNA	NO	5.436	427	0.087412	0.0276779	0.000556846	308.072	0.0317873
chr7_99671117_99671163	TG	CYP3A5;ZSCAN25	UTR3	Cells_Cultured_fibroblasts	ENSG00000106258	CYP3A5	Protein coding	NO	5.436	427	-0.031749	0.0276778	0.000556865	308.082	0.0317873
chr1_151123855_151123885	AAAAT	GABPB2	UTR3	Whole_Blood	ENSG00000163141	BNIPL	Protein coding	NO	78.311	616	0.05764	0.0192338	0.000556867	292.119	0.031897
chr17_4891185_4891225	AC	MINK1	intronic	Colon_Transverse	ENSG00000132517	SLC52A1	Protein coding	NO	144.217	328	-0.035932	0.0359428	0.000556875	354.46	0.0606537
chr1_32982542_32982572	AAC	RNF19B;AK2	intergenic	Testis	ENSG00000142920	AZIN2	Protein coding	NO	98.547	296	-0.102818	0.0397825	0.000556878	469.906	0.0464655
chr1_222041402_222041426	TTAT	LINC02474;HHIPL2	intergenic	Esophagus_Mucosa	ENSG00000238042	LINC02257	lncRNA	NO	62.891	449	-0.064226	0.026332	0.00055688	336.919	0.0362646
chr11_58023717_58023741	TG	OR9Q1	upstream	Pancreas	ENSG00000134809	TIMM10	Protein coding	NO	492.926	275	-0.063516	0.0427817	0.000556884	316.692	0.061434
chr18_12597157_12597205	AC	SPIRE1	intronic	Esophagus_Muscularis	ENSG00000267515	.	processed_pseudogene	NO	146.734	417	0.034418	0.0283358	0.000556884	334.222	0.0367551
chr10_13298922_13298966	AAT	PHYH	intronic	Esophagus_Muscularis	ENSG00000107537	PHYH	Protein coding	YES	0.605	114	0.055387	0.101343	0.000556896	334.229	0.0367551
chr12_66155335_66155359	GA	TMBIM4	intronic	Esophagus_Mucosa	ENSG00000090376	IRAK3	Protein coding	NO	33.848	448	0.009846	0.0263902	0.000556898	336.93	0.0362646
chr1_28247126_28247158	GAAA	ATP5IF1;SESN2	intergenic	Esophagus_Mucosa	ENSG00000228589	SPCS2P4	processed_pseudogene	NO	150.72	448	0.007775	0.0263902	0.000556906	336.935	0.0362646
chr3_75457554_75457590	TG	LINC02018	ncRNA_intronic	Colon_Sigmoid	ENSG00000238278	ALG1L6P	unprocessed_pseudogene	NO	42.502	309	0.056602	0.0381275	0.000556907	341.226	0.0548243
chr6_29646221_29646237	AT	GABBR1;MOG	intergenic	Skin_Not_Sun_Exposed_Suprapubic	ENSG00000181126	HLA-V	transcribed_unprocessed_pseudogene	NO	146.005	156	0.064958	0.0746825	0.000556917	354.851	0.0343581
chr21_46353715_46353752	GT	PCNT	intronic	Heart_Left_Ventricle	ENSG00000160282	FTCD	Protein coding	NO	198.155	350	0.063687	0.0337056	0.00055693	299.95	0.0556082
chr21_14254069_14254119	GT	RBM11;ABCC13	intergenic	Esophagus_Muscularis	ENSG00000215559	ANKRD20A11P	transcribed_unprocessed_pseudogene	NO	274.183	417	0.058383	0.0283354	0.000556933	334.251	0.0367551
chr7_66766710_66766738	TTAT	RABGEF1	intronic	Brain_Nucleus_accumbens_basal_ganglia	ENSG00000154710	RABGEF1	Protein coding	YES	5.176	191	-0.165675	0.0612506	0.000556935	293.892	0.080048
chr1_242968597_242968638	GT	PLD5;LINC01347	intergenic	Whole_Blood	ENSG00000143702	CEP170	Protein coding	NO	158.081	616	-0.020123	0.0192332	0.000556977	292.177	0.031897
chr12_32171940_32171990	AC	BICD1	intronic	Artery_Tibial	ENSG00000151746	BICD1	Protein coding	YES	64.669	532	0.022327	0.0222501	0.000556986	325.612	0.0307094
chr4_174088576_174088618	AC	LINC02269;LINC02268	intergenic	Adipose_Visceral_Omentum	ENSG00000248174	LINC02268	lncRNA	NO	31.377	459	0.083302	0.0257618	0.000557001	345.71	0.0425908
chr17_35583514_35583555	TC	PEX12;AP2B1	intergenic	Brain_Nucleus_accumbens_basal_ganglia	ENSG00000267547	.	lncRNA	NO	179.161	192	-0.079566	0.060936	0.000557019	293.936	0.080048
chr8_6079568_6079646	ATAAA	CSMD1;LOC100287015	intergenic	Skin_Sun_Exposed_Lower_leg	ENSG00000091879	ANGPT2	Protein coding	NO	483.437	546	0.018357	0.021683	0.000557025	353.871	0.0310223
chr12_120528203_120528231	AAAT	COQ5	intronic	Artery_Aorta	ENSG00000170855	TRIAP1	Protein coding	NO	81.833	346	-0.076338	0.0340903	0.000557039	334.134	0.0447121
chr1_9077737_9077778	AGGG	SLC2A5;GPR157	intergenic	Lung	ENSG00000180758	GPR157	Protein coding	NO	33.6125	466	0.009148	0.0253774	0.000557051	364.314	0.0438358
chr10_97218878_97218984	GT	ARHGAP19-SLIT1	ncRNA_intronic	Lung	ENSG00000181274	FRAT2	Protein coding	NO	115.798	456	0.009517	0.0259296	0.000557059	364.319	0.0438358
chr6_35532641_35532655	TG	TULP1;FKBP5	intergenic	Thyroid	ENSG00000228559	.	lncRNA	NO	7.19	534	0.021326	0.0221669	0.00055706	362.754	0.0282079
chr19_41564335_41564367	TTAT	CEACAM21	intronic	Colon_Sigmoid	ENSG00000007129	CEACAM21	Protein coding	YES	0.331	310	0.078221	0.0380041	0.000557074	341.329	0.0548319
chr2_38094898_38094938	TG	CYP1B1;CYP1B1-AS1	intergenic	Adipose_Subcutaneous	ENSG00000115841	RMDN2	Protein coding	NO	92.05	530	0.028138	0.0223329	0.000557081	345.439	0.034314
chr8_123423335_123423420	CTTTTCCTTCCTTTCCCTC	NTAQ1	intronic	Muscle_Skeletal	ENSG00000156795	NTAQ1	Protein coding	YES	6.5645	655	-0.136911	0.0180935	0.000557086	297.542	0.0304858
chr3_42900595_42900627	GT	CYP8B1;ZNF662	intergenic	Adipose_Visceral_Omentum	ENSG00000180432	CYP8B1	Protein coding	NO	24.713	459	0.060374	0.0257612	0.000557093	345.767	0.0425908
chr11_71376268_71376296	AGAGAT	SHANK2;ACTE1P	intergenic	Brain_Cerebellar_Hemisphere	ENSG00000254978	ALG1L9P	transcribed_unprocessed_pseudogene	NO	428.358	166	0.287756	0.0702758	0.000557112	298.301	0.0661567
chr12_120530583_120530615	AAAT	COQ5;RNF10	intergenic	Testis	ENSG00000111775	COX6A1	Protein coding	NO	90.628	296	-0.052533	0.0397799	0.00055712	470.11	0.046479
chr9_91925466_91925498	TG	ROR2	intronic	Brain_Cerebellum	ENSG00000234537	.	unprocessed_pseudogene	NO	206.916	202	-0.180302	0.0579703	0.000557128	302.448	0.0523185
chr22_45269254_45269305	GGCGGG	KIAA0930;UPK3A	intergenic	Brain_Cerebellum	ENSG00000273287	.	lncRNA	NO	5.6945	198	-0.061035	0.0591205	0.000557132	302.45	0.0523185
chr10_42327390_42327438	GT	NONE;LOC441666	intergenic	Heart_Left_Ventricle	ENSG00000196693	ZNF33B	Protein coding	NO	267.253	349	0.02186	0.0337993	0.000557133	300.06	0.0556181
chr4_118804885_118804923	AC	SEC24D	intronic	Brain_Cerebellum	ENSG00000260404	.	transcribed_unprocessed_pseudogene	NO	208.992	202	-0.049136	0.0579702	0.000557139	302.453	0.0523185
chr4_112284290_112284314	AC	TIFA	intronic	Brain_Frontal_Cortex_BA9	ENSG00000145365	TIFA	Protein coding	YES	1.602	165	0.150813	0.0706921	0.000557139	291.561	0.0917004
chr17_57184676_57184736	ATTTT	AKAP1;MSI2	intergenic	Artery_Tibial	ENSG00000279555	.	TEC	NO	93.214	531	0.081392	0.0222908	0.000557144	325.704	0.0307123
chr12_389551_389590	AGGCG	CCDC77	intronic	Lung	ENSG00000073614	KDM5A	Protein coding	NO	0.2505	466	0.030371	0.0253767	0.000557148	364.377	0.0438374
chr2_232781287_232781322	AC	GIGYF2	intronic	Esophagus_Mucosa	ENSG00000204120	GIGYF2	Protein coding	YES	4.5525	449	0.021243	0.02633	0.000557158	337.087	0.0362771
chr19_14774674_14774689	CTTT	ADGRE2	intronic	Spleen	ENSG00000127507	ADGRE2	Protein coding	YES	1.9245	204	-0.005257	0.0574113	0.000557161	354.917	0.0752262
chr14_77589789_77589817	CA	SPTLC2	intronic	Adipose_Visceral_Omentum	ENSG00000100577	GSTZ1	Protein coding	NO	261.363	459	0.052141	0.0257606	0.000557172	345.816	0.0425908
chr17_43545934_43545980	GT	ETV4	intronic	Skin_Sun_Exposed_Lower_leg	ENSG00000175832	ETV4	Protein coding	YES	0.02	557	-0.044642	0.0212565	0.000557188	353.975	0.0310286
chr3_158720233_158720298	GT	RARRES1	intronic	Brain_Caudate_basal_ganglia	ENSG00000118849	RARRES1	Protein coding	YES	9.3935	184	0.070665	0.0635316	0.000557199	292.339	0.0810927
chr19_12920096_12920124	AC	MIR5695;SYCE2	upstream	Adipose_Visceral_Omentum	ENSG00000105607	GCDH	Protein coding	NO	20.539	459	-0.013923	0.0257604	0.000557206	345.837	0.0425908
chr2_203736008_203736038	AAC	CD28	UTR3	Adrenal_Gland	ENSG00000119004	CYP20A1	Protein coding	NO	496.988	203	-0.10574	0.0576884	0.00055721	284.001	0.0807969
chr11_66138084_66138108	TTTA	PACS1	intronic	Esophagus_Muscularis	ENSG00000174080	CTSF	Protein coding	NO	427.364	417	0.110534	0.0283331	0.000557227	334.428	0.0367705
chr10_1025010_1025052	CA	IDI2-AS1	ncRNA_intronic	Brain_Frontal_Cortex_BA9	ENSG00000232656	IDI2-AS1	lncRNA	YES	2.357	165	-0.025143	0.0706904	0.000557228	291.607	0.0917004
chr14_77406590_77406634	AC	NOXRED1	intronic	Thyroid	ENSG00000100591	AHSA1	Protein coding	NO	51.258	534	-0.029136	0.0221658	0.000557234	362.867	0.0282145
chr19_19863596_19863624	AT	ZNF56;ZNF253	intergenic	Nerve_Tibial	ENSG00000266904	LINC00663	lncRNA	NO	87.187	149	0.061511	0.0781007	0.000557248	359.634	0.0290563
chr19_44774130_44774166	TG	BCL3;CBLC	intergenic	Esophagus_Mucosa	ENSG00000142273	CBLC	Protein coding	NO	3.721	449	-0.052218	0.0263291	0.000557281	337.162	0.0362812
chr2_73643813_73643833	GT	NAT8;ALMS1P1	intergenic	Stomach	ENSG00000163016	ALMS1P1	transcribed_unprocessed_pseudogene	NO	27.207	286	-0.083962	0.0411519	0.000557284	339.362	0.0800193
chr7_76580347_76580420	AG	LOC100133091	ncRNA_intronic	Adipose_Subcutaneous	ENSG00000205485	.	.	NO	.	518	-0.006668	0.0228455	0.000557295	345.571	0.0343237
chr3_49486186_49486230	TTTA	DAG1	intronic	Adipose_Visceral_Omentum	ENSG00000145022	TCTA	Protein coding	NO	73.785	453	0.066819	0.0260982	0.000557308	345.901	0.0425908
chr1_31926150_31926173	TA	PTP4A2	intronic	Nerve_Tibial	ENSG00000084636	COL16A1	Protein coding	NO	221.843	149	-0.067601	0.078099	0.000557332	359.688	0.0290563
chr12_121554033_121554085	CA	KDM2B	intronic	Skin_Sun_Exposed_Lower_leg	ENSG00000276045	ORAI1	Protein coding	NO	72.45	557	0.019323	0.0212556	0.00055734	354.072	0.0310344
chr5_112877981_112878022	TG	REEP5	UTR3	Brain_Cerebellar_Hemisphere	ENSG00000212643	ZRSR2P1	transcribed_processed_pseudogene	NO	13.6085	166	-0.071545	0.0702715	0.000557341	298.423	0.0661692
chr6_31077612_31077636	GA	HCG22;C6orf15	intergenic	Adipose_Visceral_Omentum	ENSG00000225851	HLA-S	unprocessed_pseudogene	NO	304.664	459	0.037901	0.0257594	0.000557344	345.923	0.0425908
chr13_111091179_111091217	CA	LINC00431;LINC00368	intergenic	Lung	ENSG00000153495	TEX29	Protein coding	NO	224.986	466	0.028097	0.0253753	0.000557354	364.512	0.043846
chr13_96095863_96095903	GT	HS6ST3	intronic	Cells_Cultured_fibroblasts	ENSG00000102580	DNAJC3	Protein coding	NO	418.725	427	0.029778	0.0276739	0.000557365	308.359	0.0318125
chr3_112652132_112652211	ATATACAC	CCDC80;LINC02042	intergenic	Nerve_Tibial	ENSG00000091986	CCDC80	Protein coding	NO	2.6415	478	0.044441	0.0247427	0.00055738	359.719	0.0290564
chr13_30175589_30175617	GT	LINC00384;KATNAL1	intergenic	Adrenal_Gland	ENSG00000232489	MFAP1P1	processed_pseudogene	NO	367.294	203	0.131247	0.0576857	0.000557383	284.089	0.080799
chr2_86375337_86375375	TC	REEP1;KDM3A	intergenic	Whole_Blood	ENSG00000273080	.	lncRNA	NO	180.202	616	0.035048	0.019231	0.000557392	292.394	0.0319173
chr12_57492669_57492715	CA	MARS1	intronic	Pancreas	ENSG00000123329	ARHGAP9	Protein coding	NO	3.878	275	0.02865	0.0427756	0.000557405	316.989	0.0614797
chr12_66048042_66048080	GT	LINC02425;LLPH	intergenic	Skin_Sun_Exposed_Lower_leg	ENSG00000139233	LLPH	Protein coding	NO	82.641	557	0.069966	0.0212552	0.000557413	354.118	0.0310357
chr2_99165019_99165061	AC	LIPT1;MITD1	intergenic	Liver	ENSG00000144182	LIPT1	Protein coding	NO	9.959	195	0.045122	0.060009	0.000557418	267.821	0.0991195
chr19_9565669_9565720	AAATA	ZNF121	UTR3	Spleen	ENSG00000278611	ZNF426-DT	lncRNA	NO	26.9555	201	0.058119	0.0582485	0.000557455	355.105	0.07525
chr19_17225440_17225460	CT	OCEL1	upstream	Adipose_Subcutaneous	ENSG00000130312	MRPL34	Protein coding	NO	67.159	528	0.0125	0.0224146	0.000557465	345.677	0.0343308
chr10_70136527_70136567	TG	AIFM2;TYSND1	intergenic	Heart_Left_Ventricle	ENSG00000079332	SAR1A	Protein coding	NO	21.276	350	0.012277	0.0337005	0.000557478	300.246	0.0556422
chr1_33189634_33189747	AT	TRIM62;ZNF362	intergenic	Nerve_Tibial	ENSG00000222112	RN7SKP16	misc_RNA	NO	147.173	149	-0.010342	0.0780955	0.000557497	359.794	0.0290602
chr3_31678782_31678830	TG	OSBPL10	intronic	Esophagus_Mucosa	ENSG00000163527	STT3B	Protein coding	NO	49.555	449	-0.018004	0.0263275	0.000557502	337.295	0.036291
chr12_132916672_132916698	TG	LOC101928530;ZNF605	intergenic	Lung	ENSG00000214029	ZNF891	Protein coding	NO	213.588	466	-0.027635	0.025374	0.000557533	364.629	0.0438519
chr3_51522399_51522437	AGGG	DCAF1;RAD54L2	intergenic	Artery_Tibial	ENSG00000164082	GRM2	Protein coding	NO	184.65	532	-0.02126	0.0222466	0.000557548	325.94	0.0307299
chr9_129183986_129184014	GT	IER5L;LOC101929331	intergenic	Esophagus_Mucosa	ENSG00000148343	MIGA2	Protein coding	NO	114.741	449	-0.017684	0.0263271	0.000557551	337.325	0.036291
chr1_28670153_28670173	TTTA	GMEB1	intronic	Brain_Putamen_basal_ganglia	ENSG00000204138	PHACTR4	Protein coding	NO	178.468	163	0.095902	0.0715322	0.000557574	282.343	0.0925714
chr14_65205596_65205632	GT	MAX;LINC02324	intergenic	Whole_Blood	ENSG00000255002	LINC02324	lncRNA	NO	16.643	616	-0.047233	0.01923	0.000557575	292.491	0.0319243
DMPK	CAG	DM1-AS	ncRNA_intronic	Pituitary	ENSG00000267395	DM1-AS	lncRNA	YES	0.748	230	0.037462	0.0510148	0.000557581	370.857	0.0679952
chr1_1431026_1431058	CACCCCCT	LINC01770	ncRNA_intronic	Artery_Tibial	ENSG00000127054	INTS11	Protein coding	NO	106.355	532	-0.080932	0.0222462	0.00055762	325.982	0.0307299
chr19_5802766_5802798	GT	DUS3L;NRTN	intergenic	Brain_Frontal_Cortex_BA9	ENSG00000141994	DUS3L	Protein coding	NO	11.557	165	-0.11419	0.0706828	0.000557625	291.815	0.0917369
chr1_223719805_223719831	GT	CAPN2	intronic	Nerve_Tibial	ENSG00000185495	SEPTIN7P13	transcribed_unprocessed_pseudogene	NO	276.077	488	0.050126	0.0242375	0.000557655	359.896	0.0290661
chr9_113519_113547	CGCGG	PGM5P3-AS1;FOXD4	intergenic	Colon_Transverse	ENSG00000181404	WASHC1	Protein coding	NO	39.668	326	-0.181393	0.0361531	0.000557656	354.958	0.0607285
chr16_31518242_31518266	TG	RUSF1;AHSP	intergenic	Esophagus_Muscularis	ENSG00000103507	BCKDK	Protein coding	NO	406.886	417	0.053955	0.0283297	0.000557657	334.686	0.0367908
chr18_74645637_74645675	TG	ZNF407	intronic	Artery_Tibial	ENSG00000264247	ZNF407-AS1	lncRNA	NO	46.771	529	-0.079255	0.0223711	0.00055769	326.023	0.0307308
chr22_36360030_36360075	CAC	MYH9	intronic	Muscle_Skeletal	ENSG00000228719	.	lncRNA	NO	94.8915	655	0.029061	0.0180904	0.000557719	297.88	0.0305173
chr2_186261772_186261812	TG	LINC01473;ZC3H15	intergenic	Adipose_Subcutaneous	ENSG00000227692	MED28P3	processed_pseudogene	NO	102.806	530	0.041301	0.0223289	0.000557738	345.846	0.0343442
chr7_30766195_30766233	CA	INMT-MINDY4	ncRNA_intronic	Nerve_Tibial	ENSG00000229263	.	lncRNA	NO	37.196	488	-0.084034	0.0242369	0.000557738	359.95	0.0290662
chr10_91942298_91942330	TG	BTAF1	intronic	Testis	ENSG00000107854	TNKS2	Protein coding	NO	143.888	296	-0.014729	0.0397728	0.000557764	470.654	0.046521
chr20_63830993_63831006	CCCGGC	ZBTB46	intronic	Colon_Transverse	ENSG00000171700	RGS19	Protein coding	NO	248.425	105	0.138635	0.109709	0.000557773	355.032	0.0607307
chr18_44986891_44986957	ATAGT	SETBP1	intronic	Brain_Nucleus_accumbens_basal_ganglia	ENSG00000279319	.	TEC	NO	0.815	192	-0.15752	0.0609232	0.000557792	294.344	0.0800937
chr2_27254759_27254799	AC	SLC30A3	UTR3	Pancreas	ENSG00000084774	CAD	Protein coding	NO	12.858	275	-0.053207	0.0427709	0.000557804	317.216	0.0615117
chr10_50574963_50574985	TA	SGMS1	intronic	Spleen	ENSG00000231345	BEND3P1	transcribed_processed_pseudogene	NO	80.993	71	-0.072261	0.159595	0.000557812	355.332	0.0752821
chr11_118162064_118162114	AG	SCN2B	downstream	Brain_Cerebellum	ENSG00000137731	FXYD2	Protein coding	NO	333.391	202	-0.071744	0.0579591	0.000557842	302.835	0.0523755
chr6_30813412_30813430	GT	LINC00243	ncRNA_exonic	Adipose_Visceral_Omentum	ENSG00000213780	GTF2H4	Protein coding	NO	94.786	459	0.027437	0.0257556	0.000557875	346.252	0.0426261
chr15_77279096_77279136	GT	PEAK1	intronic	Testis	ENSG00000140391	TSPAN3	Protein coding	NO	195.132	296	-0.062684	0.0397715	0.000557883	470.754	0.046521
chr12_6925117_6925141	GT	ATN1	intronic	Testis	ENSG00000276718	VAMP1-AS1	lncRNA	NO	458.592	296	0.056543	0.0397715	0.000557892	470.761	0.046521
chr1_197175431_197175449	AT	ZBTB41	intronic	Adipose_Subcutaneous	ENSG00000116785	CFHR3	Protein coding	NO	385.68	150	0.050483	0.0775786	0.000557905	345.95	0.0343511
chr1_32982542_32982572	AAC	RNF19B;AK2	intergenic	Whole_Blood	ENSG00000160097	FNDC5	Protein coding	NO	110.075	616	-0.189318	0.0192282	0.000557917	292.67	0.0319404
chr17_57358189_57358228	TG	MSI2	intronic	Pituitary	ENSG00000279555	.	TEC	NO	80.2885	230	0.149452	0.0510099	0.00055793	371.089	0.0679952
chr2_170714944_170714968	GT	LOC101926913	ncRNA_intronic	Pituitary	ENSG00000204334	ERICH2	Protein coding	NO	51.922	230	-0.09203	0.0510098	0.000557941	371.096	0.0679952
chr6_109177637_109177675	AT	CCDC162P	ncRNA_intronic	Esophagus_Mucosa	ENSG00000118690	ARMC2	Protein coding	NO	218.196	127	-0.049737	0.0912354	0.000557945	337.564	0.0363128
chr1_62751319_62751367	TC	DOCK7;ATG4C	intergenic	Colon_Sigmoid	ENSG00000132854	KANK4	Protein coding	NO	431.909	310	0.035018	0.037995	0.000557953	341.867	0.0549096
chr9_128865308_128865360	AT	KYAT1	intronic	Pituitary	ENSG00000167136	ENDOG	Protein coding	NO	46.834	69	-0.020297	0.16397	0.000557973	371.118	0.0679952
chr10_129560954_129560998	GT	MGMT	intronic	Artery_Tibial	ENSG00000108001	EBF3	Protein coding	NO	398.808	532	-0.029147	0.0222438	0.000558006	326.208	0.0307437
chr21_44219783_44219846	GAG	LINC01678;ICOSLG	intergenic	Adipose_Subcutaneous	ENSG00000160226	CFAP410	Protein coding	NO	112.153	530	0.017842	0.0223272	0.000558011	346.015	0.0343542
chr10_100525717_100525765	GT	NDUFB8	intronic	Cells_Cultured_fibroblasts	ENSG00000166135	HIF1AN	Protein coding	NO	3.331	427	-0.027015	0.027669	0.000558011	308.716	0.0318461
chr6_38328564_38328612	GT	BTBD9	intronic	Artery_Tibial	ENSG00000183826	BTBD9	Protein coding	YES	267.4	532	-0.026534	0.0222437	0.00055803	326.222	0.0307437
chr17_74999288_74999316	CA	CDR2L	intronic	Muscle_Skeletal	ENSG00000125445	MRPS7	Protein coding	NO	262.372	655	-0.015956	0.0180887	0.000558049	298.056	0.0305323
chr9_113352480_113352502	AC	BSPRY	intronic	Brain_Cortex	ENSG00000148225	WDR31	Protein coding	NO	12.193	199	0.051281	0.0588138	0.000558062	295.145	0.0679973
chr7_116160394_116160432	GT	TFEC;TES	intergenic	Adipose_Visceral_Omentum	ENSG00000135269	TES	Protein coding	NO	50.093	459	-0.030639	0.025754	0.000558095	346.389	0.0426377
chr15_33336440_33336487	AG	RYR3	intronic	Muscle_Skeletal	ENSG00000259446	RYR3-DT	lncRNA	NO	25.8045	655	-0.00814	0.0180884	0.000558115	298.092	0.0305328
chr1_145842793_145842817	GATA	POLR3C	UTR3	Stomach	ENSG00000186364	NUDT17	Protein coding	NO	2.825	286	0.070297	0.0411423	0.000558135	339.88	0.0800847
chr11_69809532_69809572	CA	FGF3	downstream	Brain_Cerebellum	ENSG00000186895	FGF3	Protein coding	YES	7.998	202	0.104842	0.0579543	0.000558144	302.999	0.0523824
chr1_45326473_45326505	GT	HPDL	upstream	Esophagus_Muscularis	ENSG00000280670	CCDC163	Protein coding	NO	172.136	417	0.083034	0.0283259	0.000558144	334.978	0.0368189
chr3_10022510_10022540	TG	CIDECP1	ncRNA_intronic	Thyroid	ENSG00000157017	GHRL	Protein coding	NO	267.282	534	-0.042715	0.0221601	0.000558153	363.465	0.0282588
chr8_80161709_80161732	AT	TPD52	intronic	Nerve_Tibial	ENSG00000076554	TPD52	Protein coding	YES	2.8335	149	0.101642	0.0780811	0.000558185	360.238	0.0290866
chr5_132498948_132498984	TGGA	IRF1;IL5	intergenic	Pituitary	ENSG00000113522	RAD50	Protein coding	NO	57.053	230	-0.103616	0.0510063	0.000558189	371.262	0.0680091
chr22_31173416_31173442	AC	RNF185	intronic	Brain_Cerebellum	ENSG00000213888	LINC01521	lncRNA	NO	173.348	202	0.073714	0.0579533	0.000558205	303.032	0.0523824
chr2_120042995_120043047	TG	EPB41L5	intronic	Spleen	ENSG00000236878	MTATP6P26	processed_pseudogene	NO	168.033	205	-0.110354	0.0571198	0.000558208	355.584	0.0753154
chr12_10010153_10010237	CT	CLEC12B	upstream	Brain_Nucleus_accumbens_basal_ganglia	ENSG00000225231	LINC02470	lncRNA	NO	66.7	192	-0.103512	0.0609157	0.000558245	294.583	0.0801151
chr3_159144661_159144689	AC	IQCJ;IQCJ-SCHIP1	intronic	Skin_Sun_Exposed_Lower_leg	ENSG00000118849	RARRES1	Protein coding	NO	412.186	557	0.103921	0.0212502	0.000558252	354.651	0.0310743
chr7_1849047_1849073	AC	MAD1L1	intronic	Brain_Cortex	ENSG00000176349	.	lncRNA	NO	3.76	199	0.0892	0.0588096	0.000558325	295.283	0.0680063
chr10_89172566_89172602	GT	MIR4679-2;CH25H	intergenic	Colon_Transverse	ENSG00000107798	LIPA	Protein coding	NO	75.247	328	0.060652	0.0359282	0.000558351	355.4	0.0607728
chr17_63898073_63898222	CTTT	CSH1;CSHL1	intergenic	Artery_Aorta	ENSG00000108592	FTSJ3	Protein coding	NO	68.1355	346	-0.0261	0.034078	0.000558351	334.921	0.0448114
chr18_12737982_12738018	AC	PSMG2;LINC01882	intergenic	Thyroid	ENSG00000267199	.	lncRNA	NO	294.704	534	-0.060136	0.0221589	0.000558358	363.599	0.028267
chr3_15498469_15498485	CA	COLQ	intronic	Spleen	ENSG00000206561	COLQ	Protein coding	YES	0.071	205	0.141459	0.0571174	0.000558362	355.682	0.0753154
chr17_10398994_10399018	TA	MYHAS	ncRNA_intronic	Whole_Blood	ENSG00000007237	GAS7	Protein coding	NO	200.4	199	0.066917	0.0588083	0.000558407	292.927	0.0319615
chr4_102888054_102888082	TG	CISD2	UTR3	Adrenal_Gland	ENSG00000251288	.	processed_pseudogene	NO	136.667	203	0.249456	0.0576693	0.000558431	284.624	0.0808869
chr5_181205756_181205788	CA	TRIM7	upstream	Brain_Cerebellar_Hemisphere	ENSG00000183718	TRIM52	Protein coding	NO	54.422	166	0.113611	0.0702507	0.000558436	299.01	0.0662846
chr14_76029851_76029896	TTTTA	IFT43	intronic	Pituitary	ENSG00000119685	TTLL5	Protein coding	NO	127.734	219	0.080624	0.0535234	0.00055845	371.435	0.0680284
chr16_571126_571144	GT	PIGQ	intronic	Artery_Tibial	ENSG00000130731	METTL26	Protein coding	NO	65.1	532	-0.004595	0.0222411	0.000558452	326.469	0.0307628
chr2_107192720_107192750	TG	MIR548AU	ncRNA_intronic	Testis	ENSG00000144057	ST6GAL2	Protein coding	NO	305.627	296	0.12002	0.0397652	0.00055846	471.241	0.0465503
chr15_26858263_26858305	AC	GABRB3;GABRA5	intergenic	Colon_Sigmoid	ENSG00000186297	GABRA5	Protein coding	NO	8.627	310	0.060247	0.0379896	0.000558462	342.179	0.0549472
chr17_1999142_1999164	AC	RTN4RL1	intronic	Breast_Mammary_Tissue	ENSG00000185924	RTN4RL1	Protein coding	YES	26.181	377	-0.053767	0.0313006	0.000558482	361.139	0.0548524
chr4_25451437_25451506	GAAG	ANAPC4;LOC101929161	intergenic	Breast_Mammary_Tissue	ENSG00000053900	ANAPC4	Protein coding	NO	36.3195	377	0.012619	0.0313005	0.000558496	361.148	0.0548524
chr1_161214269_161214299	TG	NDUFS2	UTR3	Adipose_Visceral_Omentum	ENSG00000234211	.	lncRNA	NO	460.48	459	-0.097352	0.0257511	0.000558512	346.647	0.0426643
chr18_699478_699505	AAT	ENOSF1	intronic	Esophagus_Gastroesophageal_Junction	ENSG00000176105	YES1	Protein coding	NO	75.7745	320	-0.084471	0.0368148	0.00055853	337.639	0.0518617
chr7_22676092_22676124	AC	LOC401312;IL6-AS1	intergenic	Skin_Sun_Exposed_Lower_leg	ENSG00000179428	IL6-AS1	lncRNA	NO	51.512	557	-0.116056	0.0212484	0.000558559	354.846	0.0310886
chr22_42734170_42734214	AAAAT	A4GALT;ARFGAP3	intergenic	Artery_Aorta	ENSG00000182841	RRP7BP	transcribed_unprocessed_pseudogene	NO	152.191	345	-0.101885	0.0341737	0.00055857	335.052	0.044817
chr1_207068095_207068117	GT	PFKFB2	intronic	Pituitary	ENSG00000224114	.	processed_pseudogene	NO	371.837	230	-0.110405	0.0510009	0.00055858	371.522	0.0680318
chr1_150811458_150811478	CA	ARNT	UTR3	Heart_Left_Ventricle	ENSG00000163131	CTSS	Protein coding	NO	45.511	350	-0.082926	0.0336902	0.000558582	300.84	0.0557421
chr12_41959216_41959255	TG	LINC02400;GXYLT1	intergenic	Cells_Cultured_fibroblasts	ENSG00000134283	PPHLN1	Protein coding	NO	279.212	427	0.029252	0.0276646	0.00055859	309.036	0.0318726
chr11_78307604_78307634	AG	GAB2	intronic	Brain_Putamen_basal_ganglia	ENSG00000137513	NARS2	Protein coding	NO	136.102	163	-0.061075	0.0715125	0.000558597	282.86	0.0927108
chr13_51863665_51863710	CA	CCDC70	intronic	Heart_Atrial_Appendage	ENSG00000136098	NEK3	Protein coding	NO	270.151	364	-0.057107	0.0324066	0.000558612	324.655	0.0491306
chr11_83403571_83403605	TG	CCDC90B;DLG2	intergenic	Thyroid	ENSG00000255311	DLG2-AS2	lncRNA	NO	240.014	534	-0.09505	0.0221573	0.000558615	363.766	0.0282779
chr1_181030495_181030529	AC	STX6;MR1	intergenic	Esophagus_Mucosa	ENSG00000243155	.	lncRNA	NO	54.03	449	0.044529	0.0263193	0.000558631	337.978	0.0363472
chr10_51970001_51970051	AC	PRKG1	intronic	Nerve_Tibial	ENSG00000227972	THAP12P3	processed_pseudogene	NO	441.109	483	-0.035194	0.0244799	0.000558637	360.53	0.0291078
chr12_40293896_40293914	AT	LRRK2	intronic	Artery_Tibial	ENSG00000225342	LRRK2-DT	lncRNA	NO	68.99	509	0.04047	0.0232378	0.000558664	326.593	0.03077
chr19_42935873_42935913	AC	PSG7	intronic	Whole_Blood	ENSG00000231412	LINC03078	lncRNA	NO	395.651	616	0.041443	0.0192242	0.000558664	293.062	0.0319727
chr7_65909690_65909738	TG	VKORC1L1	intronic	Esophagus_Gastroesophageal_Junction	ENSG00000224316	GTF2IP5	unprocessed_pseudogene	NO	136.094	322	-0.109919	0.0365872	0.00055867	337.724	0.0518617
chr3_38227545_38227587	CA	OXSR1	intronic	Lung	ENSG00000236411	NDUFAF4P3	processed_pseudogene	NO	437.121	466	-0.098173	0.025366	0.000558675	365.376	0.0439259
chr4_99870330_99870346	AT	DAPP1	downstream	Adipose_Visceral_Omentum	ENSG00000070190	DAPP1	Protein coding	YES	5.466	455	-0.078604	0.0259744	0.0005587	346.764	0.0426734
chr5_102803146_102803234	AAGG	PAM	intronic	Heart_Left_Ventricle	ENSG00000175749	EIF3KP1	processed_pseudogene	NO	229.186	350	0.041456	0.0336891	0.000558703	300.905	0.0557438
chr6_31197233_31197245	GT	HCG27	upstream	Colon_Sigmoid	ENSG00000204540	PSORS1C1	Protein coding	NO	58.882	310	0.086689	0.0379869	0.000558721	342.338	0.0549587
chr5_74637755_74637793	GT	ENC1	intronic	Esophagus_Muscularis	ENSG00000171617	ENC1	Protein coding	YES	2.808	417	-0.068382	0.0283213	0.000558729	335.329	0.0368493
chr17_75062699_75062743	AC	KCTD2	intronic	Brain_Cerebellar_Hemisphere	ENSG00000125445	MRPS7	Protein coding	NO	198.953	166	0.029151	0.0702448	0.000558745	299.175	0.0663065
chr6_32749345_32749385	TG	MIR3135B	downstream	Brain_Frontal_Cortex_BA9	ENSG00000232629	HLA-DQB2	Protein coding	NO	14.101	165	-0.12595	0.0706613	0.000558749	292.404	0.0918835
chr12_48447189_48447251	GT	ZNF641;ANP32D	intergenic	Esophagus_Mucosa	ENSG00000177875	CCDC184	Protein coding	NO	263.576	449	-0.101165	0.0263182	0.000558775	338.066	0.0363511
chr9_35832168_35832200	GT	TMEM8B	intronic	Pituitary	ENSG00000070610	GBA2	Protein coding	NO	82.956	230	-0.088645	0.0509982	0.000558776	371.652	0.0680432
chr11_3839602_3839628	AC	RHOG	intronic	Thyroid	ENSG00000230593	PPIAP40	processed_pseudogene	NO	53.272	534	-0.06216	0.0221563	0.000558783	363.875	0.0282841
chr7_144048076_144048110	AC	OR2A5	upstream	Stomach	ENSG00000244693	.	.	NO	.	286	-0.05766	0.0411348	0.000558803	340.286	0.0801617
chr17_66302332_66302377	GCC	PRKCA	upstream	Nerve_Tibial	ENSG00000154229	PRKCA	Protein coding	YES	0.2585	479	-0.027962	0.0246816	0.000558813	360.643	0.0291123
chr22_23226305_23226355	GT	BCR	intronic	Liver	ENSG00000128266	GNAZ	Protein coding	NO	103.952	195	-0.107974	0.0599862	0.000558815	268.492	0.0993312
chr5_43064615_43064636	AAC	LOC648987	ncRNA_intronic	Pancreas	ENSG00000177738	ANXA2R-OT1	lncRNA	NO	2.7415	275	0.169063	0.0427591	0.000558816	317.792	0.0616079
chr7_121381656_121381690	CA	FAM3C	intronic	Brain_Frontal_Cortex_BA9	ENSG00000196937	FAM3C	Protein coding	YES	14.635	165	-0.040678	0.0706591	0.000558867	292.465	0.0918835
chr1_179348760_179348814	TG	SOAT1	intronic	Adipose_Subcutaneous	ENSG00000227141	.	processed_pseudogene	NO	237.918	530	-0.01784	0.0223218	0.000558875	346.551	0.034404
chr17_74934289_74934323	TG	OTOP2	downstream	Lung	ENSG00000109066	TMEM104	Protein coding	NO	97.207	466	-0.021559	0.0253646	0.000558881	365.51	0.0439368
chr3_195598434_195598480	TG	APOD;LOC105374297	intergenic	Pancreas	ENSG00000215837	SDHAP2	transcribed_unprocessed_pseudogene	NO	59.639	275	0.056275	0.0427582	0.000558893	317.835	0.0616079
chr18_3281910_3281954	TTCC	MYL12B;LINC01895	intergenic	Testis	ENSG00000101605	MYOM1	Protein coding	NO	61.964	296	-0.045657	0.0397602	0.00055892	471.629	0.0465807
chr20_31355186_31355224	AT	DEFB116;DEFB118	intergenic	Adipose_Visceral_Omentum	ENSG00000101306	MYLK2	Protein coding	NO	464.103	136	-0.042334	0.0853333	0.00055893	346.907	0.0426805
chr14_105511700_105511736	AC	TEDC1;TMEM121	intergenic	Skin_Sun_Exposed_Lower_leg	ENSG00000213145	CRIP1	Protein coding	NO	23.864	557	0.022512	0.0212462	0.000558931	355.082	0.0311066
chr2_32628739_32628779	TATT	TTC27	intronic	Breast_Mammary_Tissue	ENSG00000152683	SLC30A6	Protein coding	NO	462.877	377	-0.093729	0.0312964	0.000558967	361.453	0.0548903
chr11_65444263_65444321	TG	NEAT1	ncRNA_exonic	Colon_Sigmoid	ENSG00000168056	LTBP3	Protein coding	NO	96.16	310	-0.026177	0.0379844	0.000558967	342.489	0.0549741
chr12_9258498_9258545	AAAT	LINC00987	ncRNA_intronic	Pituitary	ENSG00000214826	DDX12P	unprocessed_pseudogene	NO	189.708	225	0.088426	0.052111	0.000558974	371.784	0.0680549
chr12_108859300_108859356	CTTC	SSH1;DAO	intergenic	Skin_Sun_Exposed_Lower_leg	ENSG00000084112	SSH1	Protein coding	NO	1.738	557	0.05896	0.0212459	0.000558991	355.12	0.0311072
chr5_81257141_81257183	GT	CKMT2-AS1	ncRNA_intronic	Heart_Left_Ventricle	ENSG00000131730	CKMT2	Protein coding	NO	2.179	350	-0.014272	0.0336863	0.000559004	301.067	0.0557635
chr20_63830993_63831006	CCCGGC	ZBTB46	intronic	Artery_Aorta	ENSG00000197457	STMN3	Protein coding	NO	173.317	99	-0.260293	0.116079	0.000559012	335.317	0.0448465
chr22_23695438_23695477	CTG	GUSBP11	ncRNA_exonic	Lung	ENSG00000159496	RGL4	Protein coding	NO	1.0265	466	0.074113	0.0253636	0.000559015	365.598	0.0439421
chr19_48555549_48555589	CT	SULT2B1	intronic	Muscle_Skeletal	ENSG00000232871	SEC1P	transcribed_unitary_pseudogene	NO	82.502	655	-0.036297	0.0180838	0.000559029	298.58	0.0305734
chr14_51194879_51194909	TA	TRIM9;TMX1	intergenic	Whole_Blood	ENSG00000100505	TRIM9	Protein coding	NO	98.833	199	0.051411	0.0587983	0.000559036	293.257	0.0319905
chr1_187187800_187187825	TG	LINC01036	ncRNA_intronic	Brain_Cerebellum	ENSG00000272827	.	.	NO	.	198	-0.067787	0.0590896	0.00055906	303.496	0.0524453
chr12_53660854_53660869	CAA	ATF7;ATP5MC2	intergenic	Testis	ENSG00000139574	NPFF	Protein coding	NO	153.377	296	-0.127852	0.0397586	0.000559066	471.752	0.0465836
chr17_16203040_16203072	AC	NCOR1	intronic	Brain_Cerebellum	ENSG00000166582	CENPV	Protein coding	NO	141.686	202	0.055238	0.0579397	0.000559068	303.501	0.0524453
chr3_49984586_49984680	CATCG	RBM6	intronic	Skin_Not_Sun_Exposed_Suprapubic	ENSG00000179564	LSMEM2	Protein coding	NO	294.454	508	0.066416	0.0232806	0.000559079	356.228	0.0344748
chr1_26213904_26213932	TT	CATSPER4;ZPLD2P	intergenic	Pituitary	ENSG00000158008	EXTL1	Protein coding	NO	181.788	217	0.007063	0.0539994	0.000559086	371.858	0.0680561
chr19_9446365_9446407	AC	ZNF266;ZNF560	intergenic	Esophagus_Mucosa	ENSG00000196605	ZNF846	Protein coding	NO	316.077	449	0.021145	0.0263157	0.000559119	338.274	0.0363696
chr6_35832248_35832284	TATT	SRPK1	downstream	Brain_Putamen_basal_ganglia	ENSG00000096063	SRPK1	Protein coding	YES	6.575	163	0.076427	0.0715018	0.00055915	283.141	0.0927721
chr18_699478_699505	AAT	ENOSF1	intronic	Whole_Blood	ENSG00000158270	COLEC12	Protein coding	NO	198.769	615	0.122826	0.0192526	0.000559158	293.321	0.031994
chr7_39992070_39992104	AC	CDK13	intronic	Skin_Not_Sun_Exposed_Suprapubic	ENSG00000168303	MPLKIP	Protein coding	NO	142.535	508	-0.024754	0.02328	0.000559168	356.285	0.034477
chr19_48747925_48747974	AC	FUT1	downstream	Esophagus_Mucosa	ENSG00000174951	FUT1	Protein coding	YES	4.6915	449	0.051294	0.0263153	0.000559178	338.31	0.0363696
chr2_20599609_20599649	AC	HS1BP3-IT1;HS1BP3	intergenic	Liver	ENSG00000269976	.	lncRNA	NO	12.943	195	-0.065648	0.05998	0.0005592	268.677	0.0993318
chr12_50211793_50211813	AC	LIMA1	intronic	Esophagus_Gastroesophageal_Junction	ENSG00000178449	COX14	Protein coding	NO	99.566	322	0.066317	0.0365818	0.000559204	338.047	0.0519034
chr17_1999142_1999164	AC	RTN4RL1	intronic	Liver	ENSG00000185924	RTN4RL1	Protein coding	YES	26.181	195	0.106372	0.0599795	0.000559232	268.692	0.0993318
chr5_90628220_90628259	AAAAT	ADGRV1	intronic	Muscle_Skeletal	ENSG00000113356	POLR3G	Protein coding	NO	153.345	653	0.052756	0.0181378	0.000559236	298.69	0.0305816
chr1_155225280_155225329	TTAT	GBAP1	ncRNA_intronic	Lung	ENSG00000235919	ASH1L-AS1	lncRNA	NO	336.721	465	0.088127	0.0254161	0.000559253	365.754	0.0439502
chr14_21526252_21526307	CGG	SALL2	UTR5	Thyroid	ENSG00000260830	.	lncRNA	NO	141.994	534	0.049698	0.0221533	0.000559266	364.19	0.0283064
chr6_27910572_27910604	TG	OR2B2	downstream	Colon_Transverse	ENSG00000226314	ZKSCAN8P1	Protein coding	NO	251.181	328	0.150084	0.0359191	0.00055927	355.985	0.0608625
chr12_10128207_10128247	AC	CLEC7A	intronic	Nerve_Tibial	ENSG00000172243	CLEC7A	Protein coding	YES	1.855	487	-0.043439	0.0242759	0.000559286	360.949	0.0291323
chr14_54535359_54535393	CA	CGRRF1	intronic	Adrenal_Gland	ENSG00000100528	CNIH1	Protein coding	NO	93.985	203	0.040909	0.0576558	0.00055929	285.061	0.0809833
chr2_201069543_201069589	AC	FAM126B	intronic	Brain_Frontal_Cortex_BA9	ENSG00000240344	PPIL3	Protein coding	NO	180.263	165	0.083326	0.0706509	0.000559296	292.69	0.0919252
chr3_48683979_48684019	AC	NCKIPSD	intronic	Stomach	ENSG00000213689	TREX1	Protein coding	NO	217.737	286	0.104808	0.0411287	0.000559342	340.615	0.0802201
chr7_129196327_129196356	TG	SMO	intronic	Esophagus_Mucosa	ENSG00000240204	SMKR1	Protein coding	NO	306.19	449	0.152897	0.0263138	0.000559384	338.434	0.0363775
chr19_43201819_43201841	GT	PSG4	intronic	Colon_Transverse	ENSG00000231412	LINC03078	lncRNA	NO	129.714	325	0.08576	0.0362459	0.000559391	356.062	0.0608653
chr1_200669892_200669921	GGAGC	DDX59-AS1	ncRNA_intronic	Heart_Left_Ventricle	ENSG00000118200	CAMSAP2	Protein coding	NO	68.9865	350	0.041243	0.0336827	0.000559395	301.278	0.0557922
chr2_36846387_36846477	TA	STRN	UTR3	Whole_Blood	ENSG00000115808	STRN	Protein coding	YES	56.496	196	0.007347	0.0596763	0.000559397	293.446	0.0320007
chr22_37712957_37713003	AAAT	TRIOBP	intronic	Skin_Sun_Exposed_Lower_leg	ENSG00000100106	TRIOBP	Protein coding	YES	15.359	548	0.04185	0.0215902	0.000559397	355.378	0.0311244
chr2_61242458_61242502	AC	USP34	intronic	Esophagus_Mucosa	ENSG00000271889	C2orf74-AS1	lncRNA	NO	80.375	449	0.073029	0.0263135	0.000559421	338.457	0.0363775
chr9_35025629_35025663	AC	DNAJB5;C9orf131	intergenic	Liver	ENSG00000221829	FANCG	Protein coding	NO	49.863	195	-0.068257	0.0599756	0.00055947	268.807	0.0993374
chr4_251324_251347	AC	ZNF876P	ncRNA_intronic	Pituitary	ENSG00000275426	.	lncRNA	NO	101.597	230	0.198361	0.0509884	0.000559476	372.118	0.0680911
chr7_139445751_139445808	TA	LOC100129148;KLRG2	intergenic	Skin_Not_Sun_Exposed_Suprapubic	ENSG00000273391	.	lncRNA	NO	86.2135	156	0.011829	0.0746308	0.000559489	356.49	0.0344934
chr6_25882462_25882490	AC	SLC17A3;SLC17A2	intergenic	Colon_Sigmoid	ENSG00000272810	.	lncRNA	NO	130.765	310	-0.030378	0.0379788	0.000559503	342.817	0.0550003
chr1_248854555_248854571	AC	ZNF692	intronic	Adrenal_Gland	ENSG00000233084	RPL23AP25	processed_pseudogene	NO	82.018	203	-0.051935	0.0576523	0.000559516	285.176	0.080993
chr3_100779604_100779632	CT	ABI3BP	intronic	Brain_Nucleus_accumbens_basal_ganglia	ENSG00000206535	LNP1	Protein coding	NO	378.007	192	-0.12186	0.0608948	0.000559516	295.254	0.0802757
chr17_35180253_35180289	GA	UNC45B	intronic	Adipose_Subcutaneous	ENSG00000166750	SLFN5	Protein coding	NO	62.8	530	0.04015	0.0223178	0.00055952	346.951	0.0344281
chr1_200726299_200726345	AC	DDX59-AS1;CAMSAP2	intergenic	Whole_Blood	ENSG00000170128	GPR25	Protein coding	NO	146.659	616	-0.02554	0.0192195	0.000559537	293.52	0.0320052
chr3_73552225_73552259	GT	LOC101927296	ncRNA_intronic	Esophagus_Gastroesophageal_Junction	ENSG00000121440	PDZRN3	Protein coding	NO	4.696	322	-0.050134	0.0365785	0.000559537	338.248	0.0519184
chr22_38278754_38278806	TG	TMEM184B;TPTEP2-CSNK1E	intergenic	Artery_Tibial	ENSG00000198792	TMEM184B	Protein coding	NO	5.77	532	-0.01104	0.0222344	0.00055954	327.105	0.0308118
chr6_30000957_30000981	AAGG	ZNRD1ASP	downstream	Brain_Cerebellar_Hemisphere	ENSG00000204618	RNF39	Protein coding	NO	74.8	166	0.042905	0.0702296	0.000559546	299.604	0.0663579
chr3_49587887_49587927	TTTTC	BSN	intronic	Brain_Cerebellar_Hemisphere	ENSG00000172053	QARS1	Protein coding	NO	482.777	166	0.041144	0.0702296	0.00055955	299.606	0.0663579
chr5_73738482_73738540	GT	ARHGEF28	intronic	Artery_Tibial	ENSG00000164338	UTP15	Protein coding	NO	166.022	532	0.023142	0.0222341	0.00055958	327.128	0.0308118
chr22_24196206_24196230	AC	SUSD2;GGT5	intergenic	Adipose_Subcutaneous	ENSG00000232545	.	lncRNA	NO	94.529	530	-0.123991	0.0223173	0.000559601	347.001	0.0344281
chr6_33562851_33562869	TG	ZBTB9;BAK1	intergenic	Muscle_Skeletal	ENSG00000204227	RING1	Protein coding	NO	353.3	655	-0.038383	0.0180808	0.000559616	298.893	0.0305967
chr2_68253596_68253637	GT	PPP3R1;CNRIP1	intergenic	Heart_Left_Ventricle	ENSG00000115946	PNO1	Protein coding	NO	80.5095	350	0.038118	0.0336806	0.000559622	301.4	0.0558045
chr4_103200558_103200603	AC	CENPE;LINC02428	intergenic	Muscle_Skeletal	ENSG00000164039	BDH2	Protein coding	NO	100.71	655	-0.037603	0.0180808	0.000559628	298.899	0.0305967
chr2_54562696_54562735	TG	SPTBN1	intronic	Esophagus_Gastroesophageal_Junction	ENSG00000237887	RPL23AP32	processed_pseudogene	NO	33.3725	322	-0.060645	0.0365773	0.000559654	338.319	0.0519212
chr16_28863893_28863918	GCC	SH2B1	UTR5	Artery_Tibial	ENSG00000188603	CLN3	Protein coding	NO	368.33	532	-0.041324	0.0222337	0.000559655	327.172	0.030813
chr6_87276852_87276874	GT	ZNF292;GJB7	intergenic	Brain_Cortex	ENSG00000272008	.	lncRNA	NO	121.578	199	0.118094	0.0587883	0.000559662	295.991	0.0681535
chr7_23708269_23708301	TG	FAM221A;STK31	intergenic	Lung	ENSG00000196335	STK31	Protein coding	NO	1.918	466	0.053576	0.0253591	0.000559665	366.023	0.0439773
chr9_121283671_121283707	TTCA	GSN-AS1	ncRNA_exonic	Muscle_Skeletal	ENSG00000095261	PSMD5	Protein coding	NO	440.738	655	0.069998	0.0180805	0.000559689	298.932	0.030597
chr16_8157291_8157343	TA	RBFOX1;TMEM114	intergenic	Thyroid	ENSG00000261319	LINC02152	lncRNA	NO	141.175	144	-0.034721	0.0806922	0.000559723	364.488	0.0283256
chr6_52997120_52997176	AC	RN7SK;CILK1	intergenic	Testis	ENSG00000137270	GCM1	Protein coding	NO	151.693	296	0.061169	0.0397515	0.000559724	472.308	0.0466339
chr6_28736271_28736297	AC	LINC00533;LINC01623	intergenic	Heart_Atrial_Appendage	ENSG00000204713	TRIM27	Protein coding	NO	171.3	364	0.036086	0.0323967	0.000559726	325.303	0.0492114
chr19_11963074_11963088	GA	ZNF700;ZNF763	intergenic	Brain_Putamen_basal_ganglia	ENSG00000197054	ZNF763	Protein coding	NO	1.956	163	-0.049822	0.0714907	0.000559728	283.434	0.0928377
chr1_219167035_219167065	TG	LYPLAL1-DT	ncRNA_intronic	Thyroid	ENSG00000223842	.	lncRNA	NO	58.447	534	0.037949	0.0221505	0.000559732	364.494	0.0283256
chr22_41449989_41450017	TG	TOB2;PHF5A	intergenic	Esophagus_Mucosa	ENSG00000100413	POLR3H	Protein coding	NO	94.383	449	0.020862	0.0263112	0.000559749	338.655	0.036391
chr4_119802994_119803032	AG	LINC01365	ncRNA_intronic	Whole_Blood	ENSG00000164096	C4orf3	Protein coding	NO	498.568	616	-0.010174	0.0192184	0.000559754	293.634	0.0320141
chr1_115768745_115768761	CA	CASQ2	upstream	Esophagus_Muscularis	ENSG00000173218	VANGL1	Protein coding	NO	97.609	417	0.042648	0.0283133	0.000559762	335.949	0.0369134
chr4_55448583_55448644	CG	CLOCK	intronic	Heart_Atrial_Appendage	ENSG00000134852	CLOCK	Protein coding	YES	0.8125	363	-0.017189	0.0324845	0.000559785	325.337	0.0492114
chr9_124687291_124687320	TTAT	MIR181A2HG	ncRNA_intronic	Stomach	ENSG00000224020	MIR181A2HG	lncRNA	YES	28.8745	285	-0.128921	0.0412661	0.000559796	340.891	0.0802474
chr8_10698901_10698945	CA	C8orf74	intronic	Nerve_Tibial	ENSG00000255310	.	lncRNA	NO	410.803	488	-0.042554	0.0242231	0.000559802	361.281	0.0291568
chr6_29679886_29679913	AAAC	ZFP57	intronic	Heart_Left_Ventricle	ENSG00000239257	RPL23AP1	transcribed_processed_pseudogene	NO	47.2395	350	-0.140812	0.0336788	0.000559819	301.506	0.0558138
chr2_127496550_127496584	AC	IWS1	intronic	Spleen	ENSG00000272789	.	lncRNA	NO	130.281	205	0.075949	0.0570947	0.000559822	356.612	0.0754434
chr7_141703542_141703566	TG	WEE2-AS1	downstream	Artery_Tibial	ENSG00000257743	MGAM2	Protein coding	NO	408.164	532	0.037937	0.0222321	0.000559904	327.317	0.0308237
chr11_75114366_75114394	CA	OR2AT4;SLCO2B1	intergenic	Liver	ENSG00000241170	RPL31P46	transcribed_processed_pseudogene	NO	194.793	195	0.042573	0.0599684	0.000559911	269.019	0.0993769
chr1_110652944_110652988	TG	KCNA2;KCNA3	intergenic	Brain_Frontal_Cortex_BA9	ENSG00000227963	RBM15-AS1	lncRNA	NO	313.795	165	0.107901	0.0706389	0.000559926	293.02	0.0919999
chr7_90250187_90250235	GA	CFAP69	intronic	Heart_Left_Ventricle	ENSG00000157214	STEAP2	Protein coding	NO	34.937	350	-0.022992	0.0336774	0.000559965	301.585	0.0558181
chr3_160981732_160981772	TTTA	PPM1L	intronic	Nerve_Tibial	ENSG00000163590	PPM1L	Protein coding	YES	111.154	479	-0.085281	0.0246737	0.000559979	361.396	0.0291613
chr2_231604688_231604754	GGCCCGGCCCAGCA	TEX44;PTMA	intergenic	Colon_Transverse	ENSG00000171596	NMUR1	Protein coding	NO	74.276	326	0.076545	0.03613	0.000559982	356.438	0.0608957
chr12_56696190_56696236	AC	PTGES3;NACA	intergenic	Spleen	ENSG00000110944	IL23A	Protein coding	NO	357.329	205	0.076654	0.0570919	0.000560007	356.73	0.0754505
chr1_227560364_227560390	TG	CDC42BPA;ZNF678	intergenic	Muscle_Skeletal	ENSG00000143740	SNAP47	Protein coding	NO	167.823	655	0.077124	0.0180789	0.00056001	299.103	0.0306082
chr16_31141376_31141392	AAAC	PRSS36	intronic	Lung	ENSG00000099385	BCL7C	Protein coding	NO	247.082	466	0.078901	0.0253566	0.000560016	366.252	0.0439996
chr6_35821449_35821493	TG	LHFPL5	intronic	Colon_Transverse	ENSG00000096063	SRPK1	Protein coding	NO	17.37	328	-0.02277	0.0359117	0.000560016	356.46	0.0608957
chr5_157330240_157330284	TG	CYFIP2	intronic	Adipose_Subcutaneous	ENSG00000251405	NIPAL4-DT	lncRNA	NO	35.239	530	-0.04361	0.0223146	0.000560041	347.274	0.0344484
chr5_74637755_74637793	GT	ENC1	intronic	Colon_Transverse	ENSG00000171617	ENC1	Protein coding	YES	2.808	328	-0.048416	0.0359114	0.000560053	356.483	0.0608957
chr5_61143960_61144009	TG	NDUFAF2	intronic	Skin_Sun_Exposed_Lower_leg	ENSG00000049167	ERCC8	Protein coding	NO	198.911	557	0.035436	0.0212396	0.000560058	355.798	0.0311584
chr3_50614500_50614542	GT	MAPKAPK3	intronic	Adipose_Visceral_Omentum	ENSG00000114735	HEMK1	Protein coding	NO	37.397	459	0.034587	0.02574	0.000560071	347.616	0.0427484
chr2_42748201_42748241	TG	MTA3	intronic	Pituitary	ENSG00000162881	OXER1	Protein coding	NO	15.914	230	0.113078	0.05098	0.00056008	372.52	0.0681397
chr3_44473453_44473491	CA	ZNF445	intronic	Nerve_Tibial	ENSG00000163807	KIAA1143	Protein coding	NO	288.039	488	0.020254	0.0242212	0.000560086	361.465	0.0291645
chr8_33597882_33597910	AC	DUSP26	intronic	Adipose_Visceral_Omentum	ENSG00000272338	.	lncRNA	NO	236.481	459	0.021275	0.0257398	0.000560095	347.63	0.0427484
chr1_149487775_149487824	TG	NBPF19	intronic	Muscle_Skeletal	ENSG00000271383	NBPF19	Protein coding	YES	9.8395	653	-0.044846	0.0181335	0.000560101	299.152	0.03061
chr15_77993129_77993155	CCCTACG	LOC91450	downstream	Skin_Sun_Exposed_Lower_leg	ENSG00000260776	GOLGA6FP	transcribed_unprocessed_pseudogene	NO	66.317	557	0.149745	0.0212391	0.000560148	355.856	0.0311607
chr2_232583430_232583456	GT	EIF4E2	UTR3	Muscle_Skeletal	ENSG00000237412	PRSS56	Protein coding	NO	60.942	655	0.033492	0.0180781	0.000560158	299.182	0.03061
chr3_11366971_11367013	TG	ATG7	intronic	Liver	ENSG00000196639	HRH1	Protein coding	NO	114.293	195	0.074778	0.0599642	0.000560167	269.142	0.0993769
chr2_99279397_99279465	TATT	LYG2;LYG1	intergenic	Esophagus_Mucosa	ENSG00000158411	MITD1	Protein coding	NO	98.373	449	-0.018551	0.0263081	0.000560175	338.913	0.0364148
chr2_113528144_113528172	ATGT	PGM5P3-AS1	ncRNA_intronic	Esophagus_Muscularis	ENSG00000231943	PGM5P4-AS1	lncRNA	NO	14.507	417	-0.086634	0.02831	0.000560184	336.202	0.0369372
chr7_98353961_98354006	AATAA	BAIAP2L1	intronic	Stomach	ENSG00000205356	TECPR1	Protein coding	NO	101.751	285	0.101115	0.0412615	0.0005602	341.137	0.0802675
chr1_63356931_63356975	CA	MIR6068;ALG6	intergenic	Heart_Atrial_Appendage	ENSG00000142856	ITGB3BP	Protein coding	NO	90.107	364	0.03951	0.0323924	0.000560204	325.58	0.0492247
chr18_12607596_12607640	AC	SPIRE1	intronic	Brain_Nucleus_accumbens_basal_ganglia	ENSG00000141391	PRELID3A	Protein coding	NO	186.332	192	0.06665	0.0608834	0.000560207	295.619	0.0803402
chr13_21669869_21669911	GT	MICU2;FGF9	intergenic	Testis	ENSG00000102678	FGF9	Protein coding	NO	1.183	296	0.056059	0.0397462	0.000560209	472.716	0.0466696
chr9_97404924_97404960	AC	LOC286359;TDRD7	intergenic	Brain_Caudate_basal_ganglia	ENSG00000228376	GAS2L1P2	transcribed_processed_pseudogene	NO	322.997	184	0.095885	0.0634792	0.000560242	293.935	0.0814451
chr22_41798116_41798170	AC	MEI1	intronic	Skin_Sun_Exposed_Lower_leg	ENSG00000198911	SREBF2	Protein coding	NO	34.962	557	-0.014893	0.0212384	0.000560261	355.927	0.0311641
chr3_136264440_136264461	AT	PCCB	intronic	Brain_Nucleus_accumbens_basal_ganglia	ENSG00000273455	.	lncRNA	NO	176.537	191	-0.035303	0.0611952	0.000560271	295.652	0.0803402
chr1_171219967_171219991	AC	FMO2;FMO1	intergenic	Heart_Atrial_Appendage	ENSG00000231424	.	lncRNA	NO	31.815	364	-0.026145	0.0323918	0.000560274	325.621	0.0492247
chr11_47354547_47354574	TCA	SPI1	downstream	Skin_Sun_Exposed_Lower_leg	ENSG00000165917	RAPSN	Protein coding	NO	87.1705	557	0.130447	0.0212381	0.000560307	355.957	0.0311641
chr11_1932843_1932871	CCAT	TNNT3	intronic	Adipose_Subcutaneous	ENSG00000226416	MRPL23-AS1	lncRNA	NO	57.136	530	0.203952	0.0223129	0.000560317	347.445	0.0344619
chr19_54188015_54188067	AGAA	MBOAT7	intronic	Adrenal_Gland	ENSG00000239998	LILRA2	Protein coding	NO	384.879	203	0.01574	0.0576393	0.000560348	285.6	0.0810904
chr12_56746626_56746676	CA	PRIM1	intronic	Whole_Blood	ENSG00000139645	ANKRD52	Protein coding	NO	488.267	616	-0.042314	0.0192152	0.000560349	293.945	0.0320411
chr17_15786092_15786128	AC	MEIS3P1	upstream	Testis	ENSG00000265519	.	lncRNA	NO	2.095	294	-0.082699	0.0400117	0.000560359	472.844	0.0466775
chr15_64888875_64888901	CA	PLEKHO2;ANKDD1A	intergenic	Skin_Not_Sun_Exposed_Suprapubic	ENSG00000166839	ANKDD1A	Protein coding	NO	23.014	508	-0.019413	0.0232723	0.000560368	357.05	0.0345376
chr1_111980203_111980238	GT	KCND3	intronic	Brain_Putamen_basal_ganglia	ENSG00000231437	LINC01750	lncRNA	NO	9.5495	163	-0.063092	0.0714782	0.000560376	283.761	0.0929147
chr1_236281578_236281622	GGCCC	ERO1B	intronic	Pancreas	ENSG00000077585	GPR137B	Protein coding	NO	97.822	275	-0.125267	0.0427407	0.000560385	318.684	0.0617604
chr11_12606499_12606531	TA	PARVA;TEAD1	intergenic	Esophagus_Mucosa	ENSG00000254670	RASSF10-DT	lncRNA	NO	402.644	127	0.038198	0.0911759	0.000560394	339.045	0.0364251
chr2_187889300_187889351	AC	TFPI;LINC01090	intergenic	Adipose_Visceral_Omentum	ENSG00000064989	CALCRL	Protein coding	NO	440.865	458	-0.043483	0.0257934	0.000560407	347.824	0.042767
chr15_75731881_75731905	CT	DNM1P35	ncRNA_intronic	Breast_Mammary_Tissue	ENSG00000260274	.	lncRNA	NO	363.836	377	0.06447	0.0312839	0.00056042	362.392	0.0550247
chr6_30737181_30737271	CCGT	FLOT1	intronic	Nerve_Tibial	ENSG00000231074	HCG18	lncRNA	NO	409.844	487	0.053167	0.0242682	0.000560431	361.687	0.0291801
chr9_136919042_136919075	TATT	TRAF2	intronic	Brain_Caudate_basal_ganglia	ENSG00000148362	PAXX	Protein coding	NO	73.3635	182	0.051109	0.0641595	0.000560461	294.05	0.0814544
chr9_73077866_73077888	TG	ALDH1A1;ANXA1	intergenic	Adipose_Subcutaneous	ENSG00000236849	LINC01474	lncRNA	NO	203.742	530	-0.115522	0.022312	0.000560464	347.536	0.0344676
chr19_36572718_36572742	TATC	ZNF529	intronic	Brain_Cerebellar_Hemisphere	ENSG00000232677	LINC00665	lncRNA	NO	240.96	166	0.193465	0.0702116	0.000560497	300.113	0.0664408
chr13_42110587_42110607	TCAT	DGKH	intronic	Thyroid	ENSG00000102780	DGKH	Protein coding	YES	27.445	534	0.034988	0.0221457	0.000560503	364.996	0.0283624
chr22_25412763_25412785	AG	LRP5L;CRYBB2P1	intergenic	Cells_Cultured_fibroblasts	ENSG00000100058	CRYBB2P1	transcribed_unprocessed_pseudogene	NO	42.938	427	0.013164	0.0276499	0.000560508	310.098	0.0319787
chr15_63134812_63134838	TG	LACTB	intronic	Brain_Cerebellum	ENSG00000185088	RPS27L	Protein coding	NO	20.89	202	-0.144036	0.0579171	0.000560509	304.283	0.0525713
chr17_49696224_49696262	AC	SPOP;SLC35B1	intergenic	Brain_Cortex	ENSG00000204584	.	lncRNA	NO	149.667	199	-0.143652	0.0587744	0.000560534	296.452	0.0682303
chr16_22289375_22289407	AAAT	EEF2K	downstream	Muscle_Skeletal	ENSG00000260306	.	lncRNA	NO	493.632	653	-0.094729	0.0181313	0.000560543	299.388	0.030624
chr3_136981265_136981300	TTAAA	IL20RB	intronic	Skin_Sun_Exposed_Lower_leg	ENSG00000273486	.	lncRNA	NO	142.262	557	-0.134637	0.0212367	0.000560551	356.111	0.0311743
chr17_48252713_48252760	GT	SKAP1	intronic	Muscle_Skeletal	ENSG00000173917	HOXB2	Protein coding	NO	290.409	655	0.042544	0.0180761	0.000560559	299.397	0.030624
chr11_490771_490819	GT	PTDSS2	UTR3	Esophagus_Mucosa	ENSG00000070047	PHRF1	Protein coding	NO	85.675	449	-0.016799	0.0263052	0.000560572	339.153	0.0364328
chr14_23567689_23567701	CAGCGG	LOC102724814	ncRNA_exonic	Liver	ENSG00000157306	ZFHX2-AS1	lncRNA	NO	54.346	195	0.214833	0.0599576	0.000560574	269.337	0.0993769
chr16_18927391_18927441	AAGG	SMG1	upstream	Lung	ENSG00000157106	SMG1	Protein coding	YES	1.008	466	0.017494	0.0253527	0.000560576	366.619	0.0440277
chr2_218357259_218357289	TC	CATIP-AS2	ncRNA_intronic	Adipose_Subcutaneous	ENSG00000127838	PNKD	Protein coding	NO	15.319	530	-0.023433	0.0223113	0.000560579	347.608	0.0344712
chr3_179624572_179624604	AC	NDUFB5	UTR3	Muscle_Skeletal	ENSG00000272910	.	lncRNA	NO	40.826	654	-0.031375	0.0181035	0.000560585	299.411	0.030624
chr3_19786252_19786311	AAAAT	KCNH8;EFHB	intergenic	Skin_Sun_Exposed_Lower_leg	ENSG00000163576	EFHB	Protein coding	NO	112.543	555	0.064508	0.0213125	0.000560589	356.136	0.0311743
chr2_46961576_46961618	AAAT	TTC7A	intronic	Artery_Tibial	ENSG00000250565	ATP6V1E2	Protein coding	NO	419.02	531	0.082164	0.0222695	0.000560599	327.724	0.0308533
chr2_186598294_186598328	AC	ITGAV	intronic	Artery_Aorta	ENSG00000144369	FAM171B	Protein coding	NO	95.749	346	0.047199	0.0340567	0.000560616	336.279	0.0449451
chr6_43238475_43238517	TC	DNPH1;TTBK1	intergenic	Adrenal_Gland	ENSG00000272170	KLC4-AS1	lncRNA	NO	163.757	203	0.037278	0.0576351	0.000560617	285.737	0.0811062
chr19_54123660_54123674	CA	PRPF31	intronic	Heart_Atrial_Appendage	ENSG00000088038	CNOT3	Protein coding	NO	14.082	364	0.091731	0.0323887	0.000560621	325.823	0.0492477
chr2_38094898_38094938	TG	CYP1B1;CYP1B1-AS1	intergenic	Cells_Cultured_fibroblasts	ENSG00000115841	RMDN2	Protein coding	NO	92.05	427	0.018601	0.027649	0.000560628	310.164	0.0319822
chr1_11263494_11263534	AC	MTOR	upstream	Thyroid	ENSG00000171824	EXOSC10	Protein coding	NO	163.645	534	0.079895	0.022145	0.000560632	365.08	0.0283667
chr14_53491103_53491149	GT	LOC101927620;MIR5580	intergenic	Pituitary	ENSG00000237356	.	lncRNA	NO	19.597	230	-0.067313	0.0509721	0.000560656	372.902	0.0681848
chr17_30163189_30163247	TG	NSRP1	intronic	Brain_Putamen_basal_ganglia	ENSG00000108587	GOSR1	Protein coding	NO	314.144	163	0.036091	0.0714728	0.000560656	283.903	0.0929308
chr1_93845462_93845502	TA	BCAR3	intronic	Artery_Tibial	ENSG00000230439	.	.	NO	.	158	-0.030715	0.0736841	0.000560657	327.758	0.0308536
chr3_121944840_121944888	AAGG	SLC15A2	downstream	Nerve_Tibial	ENSG00000173230	GOLGB1	Protein coding	NO	194.898	488	-0.026202	0.0242172	0.000560685	361.852	0.029191
chr7_116242507_116242549	TC	TES	intronic	Liver	ENSG00000135269	TES	Protein coding	YES	7.907	195	-0.040017	0.0599554	0.000560711	269.403	0.0993769
chr16_14003615_14003640	GCCT	ERCC4;LINC02185	intergenic	Artery_Aorta	ENSG00000186260	MRTFB	Protein coding	NO	67.6915	346	0.035068	0.0340558	0.000560713	336.338	0.0449469
chr6_31746080_31746114	TG	MSH5-SAPCD1	ncRNA_intronic	Liver	ENSG00000204308	RNF5	Protein coding	NO	432.308	195	0.043708	0.0599552	0.000560727	269.411	0.0993769
chr19_41546760_41546790	AC	LINC01480;CEACAM21	intergenic	Breast_Mammary_Tissue	ENSG00000268355	.	lncRNA	NO	15.488	377	0.075995	0.0312812	0.000560734	362.595	0.0550471
chr14_103103797_103103829	GT	EXOC3L4	intronic	Spleen	ENSG00000259444	.	.	NO	.	205	0.104092	0.0570803	0.000560755	357.207	0.0755145
chr3_184998479_184998539	TA	VPS8	intronic	Artery_Tibial	ENSG00000177383	MAGEF1	Protein coding	NO	286.445	528	-0.027805	0.0223941	0.000560761	327.819	0.0308564
chr19_13544336_13544463	AT	CACNA1A;CCDC130	intergenic	Thyroid	ENSG00000104915	STX10	Protein coding	NO	394.017	144	0.009671	0.0806696	0.000560771	365.17	0.0283715
chr17_45895048_45895090	GT	MAPT-AS1	ncRNA_intronic	Pituitary	ENSG00000262539	.	processed_pseudogene	NO	365.537	230	0.317949	0.0509703	0.00056078	372.985	0.0681874
chr18_6495988_6496028	GT	L3MBTL4;LINC01387	intergenic	Brain_Cerebellum	ENSG00000154655	L3MBTL4	Protein coding	NO	80.771	202	-0.10945	0.0579127	0.00056079	304.435	0.0525886
chr6_29568362_29568473	CTT	UBD;SNORD32B	intergenic	Stomach	ENSG00000204623	POLR1HASP	transcribed_unitary_pseudogene	NO	466.598	286	-0.017566	0.0411121	0.000560816	341.512	0.0803369
chr7_156762846_156762872	GT	LMBR1	intronic	Spleen	ENSG00000105983	LMBR1	Protein coding	YES	0.318	205	-0.083561	0.057079	0.000560837	357.259	0.0755145
chr3_37314642_37314682	AC	GOLGA4	intronic	Skin_Sun_Exposed_Lower_leg	ENSG00000093167	LRRFIP2	Protein coding	NO	130.973	557	-0.030514	0.0212349	0.00056086	356.308	0.0311867
chr8_120128204_120128262	GT	COL14A1	intronic	Muscle_Skeletal	ENSG00000279347	.	TEC	NO	287.848	655	0.092486	0.0180745	0.000560876	299.566	0.0306367
chr4_76547932_76547960	AC	SHROOM3	intronic	Brain_Cortex	ENSG00000189157	FAM47E	Protein coding	NO	269.827	199	0.08282	0.0587686	0.000560899	296.645	0.0682412
chr12_26937997_26938009	CA	FGFR1OP2;INTS13	upstream	Lung	ENSG00000064102	INTS13	Protein coding	NO	0.022	466	-0.086617	0.0253504	0.000560906	366.835	0.0440484
chr5_80490019_80490051	AC	FAM151B	intronic	Cells_Cultured_fibroblasts	ENSG00000113318	MSH3	Protein coding	NO	164.617	427	0.066518	0.0276467	0.000560927	310.33	0.0319961
chr10_99778433_99778479	AG	CUTC;ABCC2	intergenic	Esophagus_Mucosa	ENSG00000119929	CUTC	Protein coding	NO	46.06	446	0.028522	0.0264781	0.000560939	339.375	0.0364488
chr22_41561045_41561081	AC	CSDC2	UTR5	Skin_Sun_Exposed_Lower_leg	ENSG00000100147	CCDC134	Protein coding	NO	239.616	557	0.035431	0.0212343	0.000560961	356.372	0.0311879
chr6_30162931_30162975	AAAT	TRIM15	upstream	Stomach	ENSG00000280128	.	TEC	NO	123.101	284	0.079445	0.0413963	0.000560969	341.605	0.0803399
chr19_16464729_16464771	ACACTA	EPS15L1	intronic	Skin_Sun_Exposed_Lower_leg	ENSG00000280332	.	TEC	NO	106.423	557	0.082985	0.0212342	0.00056098	356.384	0.0311879
chr12_132916672_132916698	TG	LOC101928530;ZNF605	intergenic	Skin_Not_Sun_Exposed_Suprapubic	ENSG00000072609	CHFR	Protein coding	NO	7.499	508	0.02043	0.0232683	0.000560997	357.451	0.0345666
chr13_102685359_102685376	AT	METTL21C	downstream	Skin_Not_Sun_Exposed_Suprapubic	ENSG00000276957	.	lncRNA	NO	91.4945	156	-0.050272	0.0746005	0.000561002	357.453	0.0345666
chr12_78401913_78401951	CA	LINC02424;SYT1	intergenic	Testis	ENSG00000258220	LINC02424	lncRNA	NO	42.186	296	-0.046899	0.0397373	0.000561027	473.407	0.0467223
chr1_207116495_207116559	GT	C4BPA	intronic	Whole_Blood	ENSG00000196352	CD55	Protein coding	NO	204.992	616	0.013684	0.0192116	0.000561039	294.307	0.0320771
chr19_45496962_45496995	GCC	RTN2	UTR5	Breast_Mammary_Tissue	ENSG00000117877	POLR1G	Protein coding	NO	90.2795	120	-0.131892	0.09632	0.00056106	362.806	0.0550643
chr11_494148_494193	GCTGG	RNH1	downstream	Colon_Transverse	ENSG00000023191	RNH1	Protein coding	YES	4.7585	328	0.060709	0.0359009	0.000561115	357.159	0.0609903
chr5_133984419_133984469	GT	VDAC1	intronic	Spleen	ENSG00000213585	VDAC1	Protein coding	YES	3.427	205	-0.023012	0.0570747	0.000561116	357.437	0.0755333
chr6_34991541_34991580	AC	ANKS1A	intronic	Breast_Mammary_Tissue	ENSG00000065060	BLTP3A	Protein coding	NO	199.477	376	0.028172	0.0313603	0.000561127	362.849	0.0550643
chr2_127387398_127387422	AC	MAP3K2	intronic	Colon_Sigmoid	ENSG00000186684	CYP27C1	Protein coding	NO	167.097	308	-0.056851	0.0382055	0.00056114	343.82	0.055117
chr1_93054315_93054347	GT	DIPK1A;MTF2	intergenic	Testis	ENSG00000223745	CCDC18-AS1	lncRNA	NO	219.252	295	-0.08335	0.0398691	0.000561146	473.507	0.0467223
chr9_33610958_33610997	AC	ANKRD18B;ANXA2P2	intergenic	Cells_Cultured_fibroblasts	ENSG00000010438	PRSS3	Protein coding	NO	139.702	427	0.03868	0.027645	0.000561161	310.459	0.0320037
chr1_45326473_45326505	GT	HPDL	upstream	Testis	ENSG00000070759	TESK2	Protein coding	NO	131.132	296	-0.042268	0.0397357	0.000561173	473.53	0.0467223
chr2_171801907_171801950	TG	SLC25A12	intronic	Artery_Aorta	ENSG00000115840	SLC25A12	Protein coding	YES	8.3515	346	-0.06704	0.0340514	0.000561193	336.625	0.0449733
chr6_26440772_26440816	TG	BTN3A3	intronic	Adrenal_Gland	ENSG00000112763	BTN2A1	Protein coding	NO	17.11	203	-0.0573	0.0576257	0.000561215	286.043	0.0811698
chr10_116732328_116732352	AAAG	HSPA12A	intronic	Heart_Atrial_Appendage	ENSG00000165868	HSPA12A	Protein coding	YES	4.978	364	-0.008905	0.0323833	0.000561233	326.178	0.0492865
chr1_23169971_23169999	AC	LUZP1;HTR1D	intergenic	Heart_Left_Ventricle	ENSG00000204219	TCEA3	Protein coding	NO	248.313	350	-0.068857	0.0336655	0.000561255	302.28	0.0559286
chr9_35832168_35832200	GT	TMEM8B	intronic	Esophagus_Gastroesophageal_Junction	ENSG00000107185	RGP1	Protein coding	NO	82.893	322	-0.045275	0.0365612	0.00056126	339.289	0.0520622
chr1_149552672_149552688	TG	NBPF19	intronic	Testis	ENSG00000233030	.	lncRNA	NO	240.34	294	-0.127793	0.0400017	0.000561273	473.615	0.046726
chr4_86919119_86919149	GA	C4orf36;AFF1-AS1	intergenic	Adipose_Subcutaneous	ENSG00000251411	ARPC1AP4	processed_pseudogene	NO	4.317	530	-0.080116	0.022307	0.000561275	348.039	0.0345106
chr3_46493833_46493887	CTCTCC	LTF;RTP3	intergenic	Heart_Left_Ventricle	ENSG00000163825	RTP3	Protein coding	NO	0.751	350	0.028384	0.0336653	0.000561282	302.294	0.0559286
chr12_114450907_114450956	GA	TBX5-AS1;TBX3	intergenic	Spleen	ENSG00000135111	TBX3	Protein coding	NO	229.001	205	-0.139985	0.0570721	0.000561287	357.545	0.0755333
chr2_218257935_218257971	TTGG	ARPC2;GPBAR1	intergenic	Cells_Cultured_fibroblasts	ENSG00000127838	PNKD	Protein coding	NO	11.698	427	0.037311	0.027644	0.000561288	310.529	0.0320067
chr4_576232_576263	CCG	TMEM271	UTR5	Esophagus_Mucosa	ENSG00000283183	.	lncRNA	NO	0.2045	127	0.416077	0.0911542	0.000561291	339.588	0.0364677
chr13_99414007_99414045	AC	UBAC2;LINC01232	intergenic	Muscle_Skeletal	ENSG00000228889	UBAC2-AS1	lncRNA	NO	213.269	655	-0.05612	0.0180724	0.000561299	299.792	0.0306557
chr5_79160768_79160782	AT	BHMT;JMY	intergenic	Whole_Blood	ENSG00000152409	JMY	Protein coding	NO	75.356	199	0.01622	0.0587621	0.000561307	294.448	0.032089
chr16_1830917_1830945	AC	FAHD1	intronic	Skin_Not_Sun_Exposed_Suprapubic	ENSG00000187535	IFT140	Protein coding	NO	218.859	508	0.027468	0.0232662	0.000561318	357.655	0.0345828
chr12_50211793_50211813	AC	LIMA1	intronic	Spleen	ENSG00000139624	CERS5	Protein coding	NO	44.27	205	-0.100642	0.0570713	0.000561333	357.575	0.0755333
chr16_70068610_70068656	CA	PDXDC2P-NPIPB14P;PDPR	intergenic	Muscle_Skeletal	ENSG00000226232	NPIPB14P	transcribed_unprocessed_pseudogene	NO	72.445	655	0.042934	0.0180722	0.000561337	299.813	0.0306557
chr2_238098563_238098660	GGACCGCCCACATG	UBE2F-SCLY	ncRNA_exonic	Heart_Atrial_Appendage	ENSG00000144488	ESPNL	Protein coding	NO	1.7285	364	0.053447	0.0323822	0.000561357	326.251	0.04929
chr6_26365474_26365516	TG	BTN3A2	intronic	Esophagus_Mucosa	ENSG00000181315	ZNF322	Protein coding	NO	286.001	449	-0.035498	0.0262994	0.000561374	339.638	0.0364692
chr11_85818656_85818700	CTAT	SYTL2;CCDC83	intergenic	Nerve_Tibial	ENSG00000279742	.	TEC	NO	36.265	488	-0.114065	0.0242123	0.000561422	362.327	0.0292246
chr5_157286552_157286578	TA	CYFIP2	intronic	Artery_Aorta	ENSG00000251405	NIPAL4-DT	lncRNA	NO	78.936	99	-0.246297	0.116005	0.000561462	336.787	0.0449889
chr5_43234242_43234274	TTCA	NIM1K	intronic	Brain_Cortex	ENSG00000172262	ZNF131	Protein coding	NO	61.126	199	0.134224	0.0587595	0.000561469	296.947	0.0682793
chr6_49852846_49852886	TG	CRISP1	intronic	Whole_Blood	ENSG00000096006	CRISP3	Protein coding	NO	108.429	616	0.044342	0.0192092	0.00056149	294.544	0.0320959
chr2_42667570_42667657	AG	MTA3	intronic	Brain_Frontal_Cortex_BA9	ENSG00000162882	HAAO	Protein coding	NO	102.279	165	0.043001	0.070609	0.000561503	293.845	0.0921721
chr15_64874657_64874705	TG	PLEKHO2;ANKDD1A	intergenic	Adrenal_Gland	ENSG00000090487	SPG21	Protein coding	NO	106.946	203	0.039483	0.0576206	0.000561542	286.209	0.0811941
chr1_244863395_244863421	AC	HNRNPU	intronic	Pituitary	ENSG00000203666	EFCAB2	Protein coding	NO	106.274	228	-0.235535	0.0513999	0.000561547	373.495	0.0682433
chr14_73702078_73702104	GT	DNAL1	UTR3	Artery_Aorta	ENSG00000177465	ACOT4	Protein coding	NO	110.218	346	0.120162	0.034048	0.000561556	336.843	0.0449904
chr4_4201471_4201512	AC	OTOP1	intronic	Lung	ENSG00000132406	TMEM128	Protein coding	NO	46.7205	466	0.023493	0.0253458	0.000561568	367.267	0.0440897
chr21_42704433_42704469	AC	PDE9A	intronic	Nerve_Tibial	ENSG00000160185	UBASH3A	Protein coding	NO	300.534	488	-0.061067	0.0242112	0.000561583	362.431	0.0292306
chr12_66204778_66204820	CA	IRAK3	intronic	Colon_Transverse	ENSG00000155957	TMBIM4	Protein coding	NO	34.772	328	-0.032949	0.0358962	0.000561592	357.463	0.0610317
chr6_32223881_32223911	AGC	NOTCH4	exonic	Thyroid	ENSG00000179344	HLA-DQB1	Protein coding	NO	436.544	534	-0.09064	0.022139	0.000561609	365.716	0.0284118
chr5_148938325_148938355	TC	ADRB2;SH3TC2	intergenic	Esophagus_Mucosa	ENSG00000173210	ABLIM3	Protein coding	NO	203.143	449	-0.024073	0.0262974	0.000561647	339.803	0.036483
chr12_10612190_10612245	ATAAC	MAGOHB	intronic	Skin_Not_Sun_Exposed_Suprapubic	ENSG00000111196	MAGOHB	Protein coding	YES	1.3555	508	0.068984	0.0232641	0.000561653	357.868	0.0345991
chr10_29430619_29430664	TCTT	SVIL-AS1	ncRNA_intronic	Heart_Left_Ventricle	ENSG00000224597	SVIL-AS1	transcribed_unprocessed_pseudogene	YES	21.0235	338	0.017507	0.0348446	0.000561654	302.494	0.0559482
chr3_49984586_49984680	CATCG	RBM6	intronic	Artery_Tibial	ENSG00000173540	GMPPB	Protein coding	NO	260.66	532	-0.037266	0.0222213	0.000561672	328.351	0.0309036
chr14_69498061_69498106	TTTTA	PLEKHD1	intronic	Heart_Left_Ventricle	ENSG00000280073	.	TEC	NO	141.073	335	0.043184	0.0351531	0.000561686	302.512	0.0559482
chr16_21156996_21157024	AC	DNAH3	intronic	Skin_Not_Sun_Exposed_Suprapubic	ENSG00000011638	LDAF1	Protein coding	NO	1.367	508	0.034352	0.0232638	0.000561692	357.894	0.0345991
chr17_76534146_76534176	TC	CYGB	intronic	Heart_Atrial_Appendage	ENSG00000163597	SNHG16	lncRNA	NO	23.566	364	-0.021354	0.0323791	0.0005617	326.45	0.0493127
chr16_16463946_16464081	TG	PKD1P4-NPIPA8;XYLT1	intergenic	Adipose_Subcutaneous	ENSG00000103226	NOMO3	Protein coding	NO	170.331	526	-0.010909	0.0224727	0.00056173	348.321	0.0345326
chr5_180872362_180872388	GT	ZFP62;BTNL8	intergenic	Pituitary	ENSG00000196670	ZFP62	Protein coding	NO	11.09	230	-0.02874	0.0509572	0.000561731	373.618	0.0682531
chr15_45345266_45345340	CT	LOC101928414;GATM	intergenic	Muscle_Skeletal	ENSG00000259520	SLC28A2-AS1	lncRNA	NO	66.052	191	-0.047049	0.0611703	0.000561775	300.046	0.0306765
chr8_85165809_85165882	TTCC	LRRCC1;LOC102723322	intergenic	Esophagus_Mucosa	ENSG00000133740	E2F5	Protein coding	NO	11.3085	449	-0.037536	0.0262964	0.000561785	339.886	0.0364881
chr4_102625838_102625893	ATTTT	NFKB1;MANBA	intergenic	Cells_Cultured_fibroblasts	ENSG00000230069	LRRC37A15P	processed_pseudogene	NO	104.856	425	0.042879	0.0277692	0.000561785	310.804	0.0320318
chr16_181982_182004	CA	HBQ1	downstream	Thyroid	ENSG00000206168	C4orf46P1	processed_pseudogene	NO	49.141	534	-0.036049	0.0221379	0.00056179	365.834	0.0284165
chr8_27525068_27525108	TG	EPHX2	intronic	Adipose_Subcutaneous	ENSG00000120885	CLU	Protein coding	NO	74.927	530	-0.041576	0.0223038	0.0005618	348.365	0.0345326
chr14_73105038_73105064	AC	RBM25	intronic	Skin_Sun_Exposed_Lower_leg	ENSG00000279026	.	TEC	NO	475.643	557	0.030609	0.0212291	0.000561849	356.936	0.0312335
chr7_24568099_24568127	TA	NPY;MPP6	intergenic	Artery_Tibial	ENSG00000105928	GSDME	Protein coding	NO	137.924	158	-0.046311	0.0736604	0.000561853	328.457	0.0309107
chr1_109725063_109725120	GGAAG	GSTM5;GSTM3	intergenic	Testis	ENSG00000134184	GSTM1	Protein coding	NO	37.2335	296	-0.02925	0.0397283	0.000561855	474.106	0.0467682
chr15_75147903_75147930	ATT	PPCDC;C15orf39	intergenic	Muscle_Skeletal	ENSG00000140465	CYP1A1	Protein coding	NO	422.38	191	-0.098723	0.0611689	0.00056186	300.091	0.0306779
chr12_121834974_121835047	TTTC	SETD1B;HPD	intergenic	Pancreas	ENSG00000212694	LINC01089	lncRNA	NO	31.1045	275	0.014949	0.0427232	0.000561889	319.539	0.0619022
chr1_161214269_161214299	TG	NDUFS2	UTR3	Artery_Aorta	ENSG00000158864	NDUFS2	Protein coding	YES	1.034	346	-0.069478	0.0340448	0.000561892	337.045	0.0450053
chr12_66589194_66589251	TC	GRIP1	intronic	Lung	ENSG00000225422	RBMS1P1	processed_pseudogene	NO	353.988	466	-0.012045	0.0253435	0.0005619	367.485	0.0441105
chr16_69278889_69278933	GT	SNTB2	intronic	Adipose_Visceral_Omentum	ENSG00000258429	PDF	Protein coding	NO	51.677	459	-0.037479	0.025727	0.000561901	348.751	0.0428654
chr4_82432644_82432669	GTTTT	ENOPH1	intronic	Colon_Sigmoid	ENSG00000145293	ENOPH1	Protein coding	YES	1.9945	310	0.113581	0.0379537	0.000561915	344.295	0.0551843
chr12_9332317_9332345	AG	LOC642846;LINC02367	intergenic	Whole_Blood	ENSG00000126838	PZP	Protein coding	NO	123.936	616	-0.031791	0.0192068	0.000561933	294.776	0.0321163
chr10_72293424_72293460	GT	DDIT4;DNAJB12	intergenic	Esophagus_Gastroesophageal_Junction	ENSG00000138303	ASCC1	Protein coding	NO	76.308	322	-0.071358	0.0365544	0.00056194	339.701	0.0521173
chr19_43901551_43901583	CA	LOC100505715	ncRNA_exonic	Heart_Left_Ventricle	ENSG00000267191	ZNF45-AS1	lncRNA	NO	0.299	350	0.032988	0.0336591	0.000561944	302.651	0.0559635
chr21_39313589_39313614	CGC	BRWD1	UTR5	Brain_Cerebellum	ENSG00000235701	PCBP2P1	processed_pseudogene	NO	141.495	202	-0.215872	0.0578943	0.000561962	305.072	0.0526804
chr6_29677768_29677796	AC	ZFP57	intronic	Whole_Blood	ENSG00000206341	HLA-H	unprocessed_pseudogene	NO	209.97	616	0.038917	0.0192066	0.000561969	294.796	0.0321163
chr1_244970633_244970681	CCGCC	LOC101928068	ncRNA_intronic	Adipose_Visceral_Omentum	ENSG00000203666	EFCAB2	Protein coding	NO	0.234	456	0.023579	0.0258945	0.000561972	348.795	0.0428654
chr16_3823957_3823993	AC	CREBBP	intronic	Adipose_Visceral_Omentum	ENSG00000126602	TRAP1	Protein coding	NO	106.422	459	-0.116966	0.0257265	0.000561973	348.796	0.0428654
chr11_34325950_34326015	AAAAT	ABTB2	intronic	Cells_Cultured_fibroblasts	ENSG00000121691	CAT	Protein coding	NO	112.951	420	-0.029485	0.0280956	0.000561978	310.911	0.0320361
chr22_20955479_20955502	AT	CRKL;LINC01637	intergenic	Esophagus_Mucosa	ENSG00000241973	PI4KA	Protein coding	NO	96.0735	127	0.00308	0.091137	0.000561998	340.016	0.036498
chr18_26880605_26880623	CT	AQP4-AS1	ncRNA_intronic	Brain_Putamen_basal_ganglia	ENSG00000260372	AQP4-AS1	lncRNA	YES	12.66	163	-0.039506	0.0714467	0.000562019	284.594	0.093067
chr12_46256600_46256661	CG	SLC38A1	intronic	Brain_Caudate_basal_ganglia	ENSG00000134294	SLC38A2	Protein coding	NO	105.912	184	0.039932	0.0634488	0.000562019	294.868	0.0815909
chr4_99086037_99086057	AAAC	ADH5	intronic	Brain_Caudate_basal_ganglia	ENSG00000272777	.	lncRNA	NO	17.922	184	0.135742	0.0634487	0.000562022	294.869	0.0815909
chr8_9161972_9162015	AAAG	PPP1R3B;LOC101929128	intergenic	Muscle_Skeletal	ENSG00000147324	MFHAS1	Protein coding	NO	268.363	655	-0.053709	0.0180687	0.00056205	300.193	0.0306852
chr5_151738987_151739013	GT	CLMAT3;ATOX1	intergenic	Artery_Aorta	ENSG00000254226	LINC01933	lncRNA	NO	210.571	346	-0.125652	0.034043	0.000562094	337.166	0.0450155
chr13_31865613_31865649	TG	EEF1DP3	ncRNA_intronic	Skin_Sun_Exposed_Lower_leg	ENSG00000133105	RXFP2	Protein coding	NO	126.089	557	0.084315	0.0212277	0.000562095	357.092	0.0312444
chr4_1330310_1330324	TC	MAEA	intronic	Nerve_Tibial	ENSG00000254094	.	lncRNA	NO	26.264	488	0.00885	0.0242077	0.000562097	362.763	0.0292551
chr10_95926815_95926847	GT	ENTPD1-AS1	ncRNA_intronic	Colon_Sigmoid	ENSG00000119977	TCTN3	Protein coding	NO	232.688	310	0.018537	0.0379517	0.000562113	344.416	0.0551918
chr12_68753809_68753835	AC	SLC35E3	intronic	Adrenal_Gland	ENSG00000111581	NUP107	Protein coding	NO	21.249	203	-0.116666	0.0576116	0.000562124	286.506	0.0812321
chr11_29544900_29544946	TA	MIR8068;LINC02546	intergenic	Testis	ENSG00000254530	LINC02755	lncRNA	NO	49.372	94	-0.094048	0.121919	0.000562126	474.334	0.046782
chr17_38995870_38995910	GT	FBXO47;LINC02079	intergenic	Skin_Not_Sun_Exposed_Suprapubic	ENSG00000161381	PLXDC1	Protein coding	NO	74.581	508	0.033151	0.0232608	0.000562166	358.195	0.0346249
chr1_156869018_156869090	CCTT	NTRK1	intronic	Testis	ENSG00000183856	IQGAP3	Protein coding	NO	296.45	296	0.032865	0.0397249	0.000562168	474.369	0.046782
chr15_73935934_73935974	GT	LOXL1	intronic	Artery_Aorta	ENSG00000261801	LOXL1-AS1	lncRNA	NO	7.706	346	0.053475	0.0340422	0.000562174	337.214	0.0450158
chr11_33993174_33993229	CTTTT	LMO2;CAPRIN1	intergenic	Spleen	ENSG00000135372	NAT10	Protein coding	NO	112.415	205	0.077996	0.0570582	0.000562181	358.115	0.0756244
chr8_17853791_17853827	TA	MTUS1;FGL1	intergenic	Whole_Blood	ENSG00000129422	MTUS1	Protein coding	NO	52.715	602	-0.028585	0.0196494	0.000562211	294.922	0.0321266
chr10_86972848_86972879	AC	AGAP11	intronic	Colon_Sigmoid	ENSG00000240089	BMS1P3	transcribed_unprocessed_pseudogene	NO	19.3895	310	-0.078932	0.0379505	0.000562225	344.485	0.0551918
chr18_50913860_50913890	AC	ME2	intronic	Spleen	ENSG00000141646	SMAD4	Protein coding	NO	114.653	205	-0.025349	0.0570572	0.000562248	358.157	0.0756244
chr2_42518968_42519030	AC	MTA3	intronic	Brain_Putamen_basal_ganglia	ENSG00000162882	HAAO	Protein coding	NO	250.894	163	-0.061302	0.0714422	0.000562253	284.712	0.093067
chr9_97237763_97237796	TTTA	ANKRD18CP	ncRNA_intronic	Nerve_Tibial	ENSG00000203279	.	lncRNA	NO	0.8985	486	0.078324	0.0243053	0.0005623	362.893	0.0292632
chr22_29838203_29838228	GCC	ASCC2	UTR5	Brain_Putamen_basal_ganglia	ENSG00000227117	HORMAD2-AS1	lncRNA	NO	242.014	162	-0.109575	0.0718715	0.000562361	284.767	0.093067
chr14_70659119_70659162	AC	TTC9	intronic	Pancreas	ENSG00000133983	COX16	Protein coding	NO	242.156	275	-0.039468	0.0427174	0.000562388	319.823	0.0619332
chr12_57551872_57551906	TC	KIF5A	intronic	Muscle_Skeletal	ENSG00000166896	ATP23	Protein coding	NO	354.15	655	0.085898	0.018067	0.000562394	300.377	0.0306989
chr14_76485626_76485660	GA	ESRRB	intronic	Thyroid	ENSG00000013523	ANGEL1	Protein coding	NO	318.792	534	0.030704	0.0221342	0.000562395	366.227	0.0284392
chr3_15498469_15498485	CA	COLQ	intronic	Skin_Not_Sun_Exposed_Suprapubic	ENSG00000206562	METTL6	Protein coding	NO	57.911	508	0.080067	0.0232593	0.000562396	358.342	0.0346291
chr11_100903117_100903155	CA	ARHGAP42	intronic	Brain_Putamen_basal_ganglia	ENSG00000170647	.	.	NO	.	163	-0.036284	0.0714394	0.000562397	284.785	0.093067
chr17_38826447_38826503	TTTA	MIR4727	downstream	Testis	ENSG00000244086	.	processed_pseudogene	NO	28.839	293	0.104911	0.0401242	0.000562408	474.572	0.0467927
chr5_138872027_138872067	GT	LRRTM2	UTR3	Thyroid	ENSG00000044115	CTNNA1	Protein coding	NO	1.772	534	0.017353	0.0221341	0.000562412	366.239	0.0284392
chr3_8576197_8576234	AC	LMCD1;SSUH2	intergenic	Thyroid	ENSG00000227110	LMCD1-AS1	lncRNA	NO	35.6845	534	0.058616	0.0221341	0.000562413	366.24	0.0284392
chr5_1125268_1125294	GT	SLC12A7;CTD-3080P12.3	intergenic	Breast_Mammary_Tissue	ENSG00000249201	TERLR1	lncRNA	NO	53.265	377	-0.082114	0.0312668	0.000562416	363.683	0.055162
chr17_57048749_57048777	AC	RNF126P1;AKAP1	intergenic	Esophagus_Gastroesophageal_Junction	ENSG00000261192	RNF126P1	transcribed_processed_pseudogene	NO	3.242	322	0.122425	0.0365496	0.000562417	339.989	0.0521455
chr9_35490116_35490139	CCG	RUSC2	UTR5	Muscle_Skeletal	ENSG00000107140	TESK1	Protein coding	NO	115.135	655	0.048722	0.0180668	0.000562417	300.389	0.0306989
chr3_49587887_49587927	TTTTC	BSN	intronic	Colon_Sigmoid	ENSG00000145020	AMT	Protein coding	NO	165.222	310	0.040979	0.0379483	0.000562439	344.616	0.0552003
chr6_35797482_35797522	GT	CLPS	upstream	Esophagus_Mucosa	ENSG00000156711	MAPK13	Protein coding	NO	330.307	449	0.044108	0.0262916	0.000562457	340.293	0.0365239
chr10_49709945_49710022	TG	C10orf53	UTR3	Lung	ENSG00000204149	AGAP6	Protein coding	NO	272.207	466	0.009479	0.0253394	0.000562485	367.868	0.0441436
chr16_56815859_56815928	CTG	NUP93	intronic	Brain_Caudate_basal_ganglia	ENSG00000102900	NUP93	Protein coding	YES	15.6215	184	0.019559	0.0634403	0.000562518	295.13	0.0816403
chr16_30785859_30785891	AAAT	ZNF629	intronic	Brain_Frontal_Cortex_BA9	ENSG00000196118	CFAP119	Protein coding	NO	23.654	164	0.116071	0.0710108	0.000562521	294.377	0.0923102
chr3_73018407_73018465	GTTAT	PPP4R2	intronic	Adipose_Subcutaneous	ENSG00000172986	GXYLT2	Protein coding	NO	63.221	530	0.011069	0.0222992	0.000562547	348.828	0.0345704
chr11_47806790_47806852	AC	NUP160	intronic	Heart_Atrial_Appendage	ENSG00000165915	SLC39A13	Protein coding	NO	391.959	364	0.021614	0.0323714	0.000562568	326.954	0.0493814
chr15_74743307_74743378	AGGA	CYP1A1;CYP1A2	intergenic	Adipose_Subcutaneous	ENSG00000103653	CSK	Protein coding	NO	38.7375	530	-0.032991	0.022299	0.000562582	348.85	0.0345704
chr19_21377512_21377534	CA	ZNF738	UTR3	Colon_Transverse	ENSG00000213976	.	unprocessed_pseudogene	NO	5.342	328	-0.148867	0.0358863	0.000562604	358.107	0.0611254
chr4_119628970_119628994	GGC	LOC107986192	ncRNA_exonic	Testis	ENSG00000145390	USP53	Protein coding	NO	361.601	296	-0.063297	0.0397199	0.000562631	474.76	0.0468021
chr9_111470746_111470788	CA	ECPAS	intronic	Nerve_Tibial	ENSG00000165181	SHOC1	Protein coding	NO	267.648	488	-0.05952	0.0242042	0.000562635	363.11	0.029276
chr14_74596226_74596262	AAAT	LTBP2	intronic	Testis	ENSG00000119703	ZC2HC1C	Protein coding	NO	467.865	295	0.074382	0.0398527	0.000562651	474.777	0.0468021
chr14_104826635_104826729	CGGGGCTGCCGGAGGGG	LINC00638;CEP170B	intergenic	Brain_Nucleus_accumbens_basal_ganglia	ENSG00000258701	LINC00638	lncRNA	NO	5.481	192	0.094728	0.0608429	0.000562666	296.916	0.0806399
chr12_9947835_9947865	GT	CLEC12A-AS1	downstream	Testis	ENSG00000225231	LINC02470	lncRNA	NO	4.355	296	0.159082	0.0397193	0.000562687	474.807	0.0468021
chr2_96329149_96329193	TA	ITPRIPL1	UTR3	Thyroid	ENSG00000198885	ITPRIPL1	Protein coding	YES	2.948	144	-0.062058	0.0806278	0.000562711	366.433	0.0284498
chr12_31760903_31760939	GAAG	AMN1;H3-5	intergenic	Cells_Cultured_fibroblasts	ENSG00000139160	ETFBKMT	Protein coding	NO	98.984	427	0.024472	0.0276331	0.000562722	311.322	0.0320753
chr6_45253848_45253872	AT	SUPT3H	intronic	Nerve_Tibial	ENSG00000196284	SUPT3H	Protein coding	YES	123.563	149	-0.028099	0.0779862	0.000562722	363.166	0.0292782
chr1_10498280_10498315	AAAAC	PEX14	intronic	Skin_Sun_Exposed_Lower_leg	ENSG00000142657	PGD	Protein coding	NO	79.4855	557	0.109088	0.021224	0.000562728	357.494	0.0312768
chr2_86375337_86375375	TC	REEP1;KDM3A	intergenic	Brain_Cerebellum	ENSG00000068615	REEP1	Protein coding	NO	37.273	202	0.032934	0.0578822	0.00056274	305.494	0.0527441
chr6_41407855_41407897	GT	NCR2;LINC01276	intergenic	Breast_Mammary_Tissue	ENSG00000137166	FOXP4	Protein coding	NO	138.505	377	-0.038739	0.0312639	0.000562753	363.901	0.0551867
chr15_65160623_65160658	CA	CLPX	intronic	Adipose_Subcutaneous	ENSG00000138617	PARP16	Protein coding	NO	100.367	530	0.070237	0.0222979	0.000562766	348.964	0.0345783
chr1_161051967_161052060	CAC	ARHGAP30	intronic	Esophagus_Muscularis	ENSG00000158864	NDUFS2	Protein coding	NO	145.09	417	0.017826	0.0282899	0.000562767	337.752	0.0370993
chr7_134711984_134712068	GGAAGGAG	BPGM;CALD1	intergenic	Brain_Putamen_basal_ganglia	ENSG00000105875	WDR91	Protein coding	NO	478.496	163	0.096069	0.0714322	0.000562772	284.975	0.0930987
chr4_55756977_55757021	AC	NMU;EXOC1L	intergenic	Skin_Not_Sun_Exposed_Suprapubic	ENSG00000128039	SRD5A3	Protein coding	NO	392.305	508	0.040395	0.0232568	0.000562784	358.589	0.0346496
chr12_98613308_98613344	TG	IKBIP	downstream	Muscle_Skeletal	ENSG00000166130	IKBIP	Protein coding	YES	31.462	655	-0.062946	0.018065	0.000562785	300.586	0.0307159
chr16_661015_661037	GCCCC	WDR90	intronic	Brain_Caudate_basal_ganglia	ENSG00000127578	WFIKKN1	Protein coding	NO	30.041	183	0.04675	0.0637756	0.00056279	295.272	0.0816572
chr6_35545791_35545823	TTTC	TULP1;FKBP5	intergenic	Heart_Atrial_Appendage	ENSG00000112041	TULP1	Protein coding	NO	32.911	364	0.033135	0.0323695	0.000562791	327.084	0.0493935
chr1_114611778_114611816	AC	DENND2C	intronic	Colon_Transverse	ENSG00000052723	SIKE1	Protein coding	NO	168.393	328	-0.021143	0.0358843	0.000562807	358.236	0.0611254
chr12_79555580_79555592	AC	SYT1;PAWR	intergenic	Artery_Tibial	ENSG00000177425	PAWR	Protein coding	NO	40.948	532	-0.025925	0.0222143	0.000562809	329.016	0.0309555
chr3_122496319_122496349	AC	KPNA1	intronic	Brain_Cerebellar_Hemisphere	ENSG00000196981	WDR5B	Protein coding	NO	80.272	166	0.056088	0.0701679	0.000562814	301.354	0.0667007
chr11_120163286_120163330	GT	TRIM29;LOC107984399	intergenic	Artery_Tibial	ENSG00000137709	POU2F3	Protein coding	NO	73.332	532	-0.070135	0.0222142	0.000562827	329.026	0.0309555
chr1_43765733_43765785	TG	ST3GAL3	intronic	Adrenal_Gland	ENSG00000142949	PTPRF	Protein coding	NO	152.619	203	-0.057175	0.0576005	0.000562837	286.869	0.0812755
chr21_44994478_44994519	TG	LINC00163	upstream	Colon_Transverse	ENSG00000160256	SLX9	Protein coding	NO	21.4425	328	-0.05068	0.035884	0.00056284	358.257	0.0611254
chr7_64307216_64307248	CGCCCTGC	ZNF679;ZNF736	intergenic	Esophagus_Mucosa	ENSG00000227986	TRIM60P18	unprocessed_pseudogene	NO	47.846	449	0.071605	0.0262887	0.000562846	340.529	0.0365453
chr19_9675969_9676010	TG	ZNF562	upstream	Colon_Sigmoid	ENSG00000267106	ZNF561-AS1	lncRNA	NO	42.5295	310	-0.042489	0.037944	0.000562858	344.873	0.0552326
chr2_218463175_218463231	AC	USP37	intronic	Adipose_Subcutaneous	ENSG00000115556	PLCD4	Protein coding	NO	144.652	530	0.027459	0.0222972	0.000562872	349.03	0.0345814
chr3_58237472_58237502	GGGGCG	ABHD6	UTR5	Brain_Frontal_Cortex_BA9	ENSG00000163686	ABHD6	Protein coding	YES	0.045	165	-0.10071	0.070583	0.000562875	294.563	0.0923394
chr22_49646841_49646868	GAGG	C22orf34	intronic	Artery_Aorta	ENSG00000100426	ZBED4	Protein coding	NO	206.989	346	0.041902	0.0340355	0.00056289	337.644	0.0450612
chr20_45602734_45602778	GT	WFDC8;WFDC9	intergenic	Spleen	ENSG00000124116	WFDC3	Protein coding	NO	177.137	205	-0.090525	0.057047	0.00056291	358.58	0.0756976
chr22_41410618_41410644	GT	TEF;TOB2	intergenic	Thyroid	ENSG00000100418	DESI1	Protein coding	NO	191.892	534	0.049897	0.022131	0.00056292	366.57	0.028456
chr4_576232_576263	CCG	TMEM271	UTR5	Skin_Not_Sun_Exposed_Suprapubic	ENSG00000273238	TMEM271	Protein coding	YES	0.0475	156	0.259961	0.0745619	0.00056293	358.682	0.0346519
chr4_1393574_1393614	TAGA	UVSSA;NKX1-1	intergenic	Colon_Transverse	ENSG00000090316	MAEA	Protein coding	NO	61.033	328	0.07374	0.0358831	0.000562934	358.317	0.0611254
chr12_29209692_29209718	TG	FAR2	intronic	Adrenal_Gland	ENSG00000275476	.	lncRNA	NO	68.177	203	-0.167172	0.0575986	0.000562957	286.93	0.0812755
chr7_49911918_49911947	AC	VWC2	intronic	Thyroid	ENSG00000042813	ZPBP	Protein coding	NO	24.2285	534	-0.056164	0.0221305	0.000563003	366.624	0.0284579
chr6_8590441_8590469	AC	LOC100506207	ncRNA_intronic	Brain_Cerebellar_Hemisphere	ENSG00000230939	.	.	NO	.	166	0.309202	0.0701644	0.000563005	301.456	0.0667086
chr15_49192485_49192525	TA	GALK2	intronic	Esophagus_Muscularis	ENSG00000166262	FAM227B	Protein coding	NO	141.797	114	0.04292	0.101179	0.000563011	337.899	0.0371114
chr11_65824194_65824224	GT	OVOL1;SNX32	intergenic	Adrenal_Gland	ENSG00000172638	EFEMP2	Protein coding	NO	42.871	203	0.047285	0.0575976	0.000563022	286.963	0.0812755
chr19_17094015_17094053	TTG	MYO9B	intronic	Lung	ENSG00000131351	HAUS8	Protein coding	NO	18.409	466	0.043918	0.0253356	0.000563022	368.219	0.044173
chr6_116199999_116200007	GG	NT5DC1	intronic	Brain_Putamen_basal_ganglia	ENSG00000189241	TSPYL1	Protein coding	NO	79.884	162	0.07336	0.0718587	0.000563025	285.103	0.0931011
chr9_129715750_129715793	CA	PRRX2-AS1	ncRNA_intronic	Testis	ENSG00000179058	C9orf50	Protein coding	NO	94.6705	296	0.032193	0.0397155	0.000563042	475.107	0.0468224
chr1_170664088_170664107	CT	PRRX1	upstream	Adrenal_Gland	ENSG00000271811	.	lncRNA	NO	3.2835	203	0.038147	0.057597	0.000563062	286.984	0.0812755
chr15_89068196_89068222	CA	MFGE8;ABHD2	intergenic	Colon_Sigmoid	ENSG00000157766	ACAN	Protein coding	NO	194.496	310	-0.116509	0.0379416	0.000563084	345.011	0.0552382
chr2_241643663_241643681	GT	ATG4B	intronic	Skin_Not_Sun_Exposed_Suprapubic	ENSG00000273113	.	lncRNA	NO	61.75	500	-0.078043	0.0236244	0.000563088	358.783	0.0346551
chr18_12607596_12607640	AC	SPIRE1	intronic	Colon_Sigmoid	ENSG00000101639	CEP192	Protein coding	NO	383.744	310	-0.078123	0.0379415	0.000563095	345.018	0.0552382
chr9_697076_697104	TG	KANK1	intronic	Skin_Sun_Exposed_Lower_leg	ENSG00000107104	KANK1	Protein coding	YES	3.327	557	-0.025741	0.0212218	0.000563096	357.728	0.0312939
chr6_10748410_10748428	TG	TMEM14B	intronic	Testis	ENSG00000137210	TMEM14B	Protein coding	YES	0.588	296	-0.050317	0.0397147	0.000563116	475.17	0.046824
chr11_36471972_36472013	CA	PRR5L;TRAF6	intergenic	Lung	ENSG00000135362	PRR5L	Protein coding	NO	16.7035	466	-0.020257	0.025335	0.000563119	368.282	0.0441744
chr10_50532225_50532273	TG	SGMS1	intronic	Brain_Nucleus_accumbens_basal_ganglia	ENSG00000231345	BEND3P1	transcribed_processed_pseudogene	NO	123.718	192	0.094759	0.0608354	0.000563123	297.157	0.0806834
chr3_44463011_44463051	TG	ZNF445	intronic	Skin_Sun_Exposed_Lower_leg	ENSG00000214820	MPRIPP1	processed_pseudogene	NO	117.995	557	-0.073379	0.0212216	0.000563134	357.752	0.0312939
chr16_47396524_47396544	TG	ITFG1	intronic	Skin_Not_Sun_Exposed_Suprapubic	ENSG00000069345	DNAJA2	Protein coding	NO	422.86	508	-0.01978	0.0232545	0.00056315	358.822	0.0346554
chr4_17577191_17577249	GCGGGCGCACACGAAT	LAP3	UTR5	Brain_Putamen_basal_ganglia	ENSG00000118579	MED28	Protein coding	NO	37.421	163	0.066887	0.0714249	0.000563155	285.169	0.0931011
chr16_1299861_1299901	TTCA	TPSD1;UBE2I	intergenic	Esophagus_Mucosa	ENSG00000103249	CLCN7	Protein coding	NO	148.727	449	0.130138	0.0262863	0.00056318	340.731	0.036563
chr14_70354829_70354866	GT	COX16;SYNJ2BP-COX16	intronic	Esophagus_Muscularis	ENSG00000213463	SYNJ2BP	Protein coding	NO	62.2135	417	-0.035461	0.0282866	0.000563186	338.004	0.0371148
chr3_148970771_148970801	TC	CPA3;GYG1	intergenic	Nerve_Tibial	ENSG00000163754	GYG1	Protein coding	NO	20.622	488	-0.035886	0.0242005	0.000563187	363.466	0.0292976
chr10_77916904_77916926	AT	DLG5	intronic	Pancreas	ENSG00000151208	DLG5	Protein coding	YES	9.84	80	0.089191	0.142259	0.000563198	320.284	0.0619806
chr13_79450245_79450265	TG	RBM26-AS1;NDFIP2-AS1	intergenic	Brain_Caudate_basal_ganglia	ENSG00000227354	RBM26-AS1	lncRNA	NO	37.423	184	0.305914	0.0634286	0.000563203	295.489	0.0816945
chr1_40912774_40912819	TTTAT	CITED4;CTPS1	intergenic	Skin_Not_Sun_Exposed_Suprapubic	ENSG00000179862	CITED4	Protein coding	NO	50.4335	500	0.034858	0.0236235	0.000563216	358.865	0.0346555
chr16_69164586_69164614	TA	UTP4	intronic	Colon_Sigmoid	ENSG00000103047	TANGO6	Protein coding	NO	138.025	95	-0.074	0.12065	0.00056322	345.095	0.0552416
chr5_176543292_176543365	GCGGC	CDHR2	intronic	Pancreas	ENSG00000048162	NOP16	Protein coding	NO	154.401	80	-0.073853	0.142257	0.000563243	320.309	0.0619806
chr7_901744_901812	GCCCC	ADAP1	intronic	Pituitary	ENSG00000164849	GPR146	Protein coding	NO	142.768	230	-0.052701	0.0509362	0.000563252	374.629	0.0684129
chr6_31809556_31809594	AC	HSPA1L	downstream	Pancreas	ENSG00000204351	SKIC2	Protein coding	NO	149.541	274	-0.072331	0.0428612	0.000563255	320.316	0.0619806
chr9_22411914_22411956	AT	CDKN2B-AS1;DMRTA1	intergenic	Skin_Sun_Exposed_Lower_leg	ENSG00000176399	DMRTA1	Protein coding	NO	34.889	162	-0.043911	0.0718543	0.000563256	357.83	0.031298
chr16_67503586_67503634	GAAG	AGRP;LOC100505942	intergenic	Skin_Not_Sun_Exposed_Suprapubic	ENSG00000159720	ATP6V0D1	Protein coding	NO	22.429	508	0.035107	0.0232538	0.000563259	358.892	0.0346555
chr5_21430941_21430981	TG	LINC02241;GUSBP1	intergenic	Testis	ENSG00000272130	.	lncRNA	NO	138.794	296	0.058088	0.0397125	0.000563319	475.341	0.0468363
chr15_82211549_82211619	AC	EFL1	intronic	Artery_Tibial	ENSG00000183496	MEX3B	Protein coding	NO	165.465	531	0.008975	0.0222528	0.00056332	329.315	0.0309797
chr3_48152915_48152937	AC	MAP4;CDC25A	intergenic	Heart_Atrial_Appendage	ENSG00000228638	FCF1P2	transcribed_processed_pseudogene	NO	138.449	364	0.143826	0.0323648	0.000563321	327.392	0.0494251
chr8_119712224_119712256	TG	ENPP2;TAF2	intergenic	Esophagus_Mucosa	ENSG00000136982	DSCC1	Protein coding	NO	143.618	449	-0.04717	0.0262852	0.000563337	340.826	0.0365654
chr11_128475882_128475904	TG	ETS1	intronic	Nerve_Tibial	ENSG00000120457	KCNJ5	Protein coding	NO	415.463	488	0.057101	0.0241995	0.00056334	363.565	0.029303
chr7_149239671_149239690	CGG	ZNF212	UTR5	Stomach	ENSG00000133624	ZNF767P	transcribed_unprocessed_pseudogene	NO	384.885	286	0.070968	0.0410837	0.00056335	343.056	0.080662
chr9_109175468_109175512	AC	EPB41L4B	intronic	Muscle_Skeletal	ENSG00000119326	CTNNAL1	Protein coding	NO	161.968	655	-0.047337	0.0180622	0.000563353	300.889	0.0307438
chr7_48860502_48860548	AC	ABCA13;CDC14C	intergenic	Brain_Caudate_basal_ganglia	ENSG00000225705	.	processed_pseudogene	NO	7.627	184	-0.075349	0.0634257	0.000563369	295.576	0.081696
chr21_41091407_41091471	GAAG	DSCAM;LINC00323	intergenic	Nerve_Tibial	ENSG00000183486	MX2	Protein coding	NO	270.56	488	0.068875	0.0241992	0.000563382	363.592	0.029303
chr17_45111373_45111403	GT	PLCD3	UTR3	Brain_Frontal_Cortex_BA9	ENSG00000225190	PLEKHM1	Protein coding	NO	328.985	164	0.118486	0.0709942	0.000563394	294.834	0.0923956
chr17_48153024_48153048	AC	SKAP1	intronic	Testis	ENSG00000266601	.	lncRNA	NO	219.93	296	-0.074831	0.0397114	0.000563414	475.422	0.0468396
chr12_69817653_69817687	AC	RAB3IP	UTR3	Thyroid	ENSG00000257815	PRANCR	lncRNA	NO	425.174	534	-0.026694	0.0221279	0.000563423	366.897	0.028477
chr11_47806790_47806852	AC	NUP160	intronic	Colon_Transverse	ENSG00000165917	RAPSN	Protein coding	NO	357.678	328	-0.043312	0.0358779	0.000563464	358.654	0.061163
chr3_44620326_44620378	TG	ZKSCAN7-AS1;ZNF197-AS1	ncRNA_intronic	Cells_Cultured_fibroblasts	ENSG00000144792	ZNF660	Protein coding	NO	35.388	427	0.033426	0.0276275	0.000563467	311.735	0.0321144
chr15_34490602_34490734	CCG	GOLGA8A;GOLGA8B	intergenic	Adipose_Visceral_Omentum	ENSG00000215252	GOLGA8B	Protein coding	NO	42.308	456	0.023708	0.0258839	0.000563467	349.723	0.0429688
chr17_4407924_4407972	AAAT	UBE2G1;SPNS3	intergenic	Artery_Tibial	ENSG00000074755	ZZEF1	Protein coding	NO	264.918	532	0.032481	0.0222103	0.000563468	329.401	0.030985
chr15_75731881_75731905	CT	DNM1P35	ncRNA_intronic	Esophagus_Gastroesophageal_Junction	ENSG00000260274	.	lncRNA	NO	363.836	322	0.092671	0.0365391	0.00056347	340.625	0.05223
chr19_18401261_18401301	TTTA	LRRC25;SSBP4	intergenic	Muscle_Skeletal	ENSG00000221983	UBA52	Protein coding	NO	170.449	654	0.037225	0.0180891	0.000563472	300.953	0.0307471
chr2_218780459_218780481	AT	TTLL4;CYP27A1	intergenic	Colon_Transverse	ENSG00000135929	CYP27A1	Protein coding	NO	1.279	105	0.033175	0.109544	0.000563472	358.66	0.061163
chr4_53212575_53212607	GT	SCFD2	intronic	Esophagus_Mucosa	ENSG00000184178	SCFD2	Protein coding	YES	153.47	448	-0.025437	0.0263424	0.000563476	340.91	0.0365705
chr21_39125914_39125963	AC	LINC01700;PSMG1	intergenic	Artery_Aorta	ENSG00000255568	BRWD1-AS2	lncRNA	NO	187.969	346	0.104989	0.0340301	0.000563479	337.997	0.0450866
chr3_40451411_40451447	CA	ENTPD3-AS1	ncRNA_intronic	Artery_Aorta	ENSG00000168032	ENTPD3	Protein coding	NO	63.432	346	0.06504	0.03403	0.000563481	337.998	0.0450866
chr2_143068599_143068633	AC	KYNU;ARHGAP15	intergenic	Whole_Blood	ENSG00000225476	MTCO3P5	processed_pseudogene	NO	31.317	613	0.052091	0.019292	0.000563491	295.594	0.0321963
chr1_180528502_180528524	TG	ACBD6;OVAAL	intergenic	Testis	ENSG00000230124	ACBD6	Protein coding	NO	25.559	296	0.067262	0.0397105	0.000563497	475.491	0.0468418
chr19_45320890_45320914	TAT	CKM	intronic	Esophagus_Gastroesophageal_Junction	ENSG00000117877	POLR1G	Protein coding	NO	85.742	322	-0.103336	0.0365388	0.000563501	340.644	0.05223
chr6_71507513_71507544	CA	LINC01626;RIMS1	intergenic	Artery_Aorta	ENSG00000233237	LINC00472	lncRNA	NO	86.7835	346	-0.037557	0.0340298	0.000563508	338.014	0.0450866
chr2_202766061_202766107	AC	FAM117B	UTR3	Skin_Not_Sun_Exposed_Suprapubic	ENSG00000144426	NBEAL1	Protein coding	NO	248.524	508	-0.031139	0.0232521	0.000563521	359.059	0.0346682
chr3_122496319_122496349	AC	KPNA1	intronic	Spleen	ENSG00000114030	KPNA1	Protein coding	YES	0.303	205	0.042741	0.0570372	0.000563545	358.984	0.075767
chr13_24764888_24764924	GT	RNF17	intronic	Brain_Cortex	ENSG00000273628	.	unprocessed_pseudogene	NO	168.1	199	-0.04145	0.0587264	0.000563557	298.051	0.0685174
chr2_127027354_127027372	AC	TEX51;BIN1	intergenic	Thyroid	ENSG00000260634	.	lncRNA	NO	1.537	534	0.095501	0.0221271	0.000563568	366.991	0.0284821
chr13_45414635_45414671	AC	SLC25A30	intronic	Esophagus_Gastroesophageal_Junction	ENSG00000174032	SLC25A30	Protein coding	YES	3.72	322	-0.070467	0.0365379	0.000563588	340.697	0.0522301
chr7_44996847_44996881	GT	SNHG15;CCM2	intergenic	Esophagus_Mucosa	ENSG00000136286	MYO1G	Protein coding	NO	17.776	449	0.030917	0.0262834	0.00056359	340.979	0.0365718
chr3_113087046_113087076	AC	NEPRO;LINC02044	intergenic	Brain_Cerebellum	ENSG00000243795	LINC02044	lncRNA	NO	80.758	202	0.095325	0.0578689	0.00056359	305.956	0.0528147
chr2_27358735_27358759	ACCTCTCT	GTF3C2;EIF2B4	intergenic	Cells_Cultured_fibroblasts	ENSG00000163798	SLC4A1AP	Protein coding	NO	304.679	427	0.035451	0.0276262	0.000563629	311.824	0.0321203
chr17_28333072_28333106	AC	IFT20	intronic	Adipose_Visceral_Omentum	ENSG00000244045	TMEM199	Protein coding	NO	24.553	459	0.03337	0.0257147	0.000563648	349.836	0.0429714
chr7_900883_900902	CCGGG	ADAP1	intronic	Liver	ENSG00000164818	DNAAF5	Protein coding	NO	120.989	195	-0.20994	0.0599078	0.000563654	270.817	0.099822
chr6_34713049_34713094	AAAAC	LOC101929243;SNRPC	intergenic	Testis	ENSG00000196821	ILRUN	Protein coding	NO	16.2125	296	0.128966	0.0397088	0.000563654	475.624	0.0468502
chr5_6690891_6690935	AC	LINC02102	ncRNA_intronic	Adipose_Visceral_Omentum	ENSG00000037474	NSUN2	Protein coding	NO	57.622	459	-0.029346	0.0257146	0.000563662	349.844	0.0429714
chr20_31782889_31782931	AC	TPX2	intronic	Adipose_Subcutaneous	ENSG00000179772	FOXS1	Protein coding	NO	62.694	530	-0.045461	0.0222923	0.000563668	349.523	0.0346234
chr3_49673801_49673837	CTCACG	APEH	upstream	Artery_Tibial	ENSG00000173540	GMPPB	Protein coding	NO	50.047	532	-0.087721	0.0222086	0.000563746	329.564	0.0309973
chr6_10967454_10967496	GT	SYCP2L	intronic	Esophagus_Muscularis	ENSG00000153157	SYCP2L	Protein coding	YES	3.673	417	-0.043855	0.0282822	0.000563766	338.352	0.0371408
chr4_3191154_3191182	CTTT	HTT	intronic	Brain_Cerebellar_Hemisphere	ENSG00000188981	MSANTD1	Protein coding	NO	53.201	165	0.196462	0.070566	0.000563774	301.868	0.0667701
chr2_17622506_17622614	AAAG	VSNL1	intronic	Adrenal_Gland	ENSG00000178295	GEN1	Protein coding	NO	131.298	202	-0.030914	0.0578655	0.000563804	287.362	0.0813473
chr4_67417167_67417199	TCTA	LOC101927237	downstream	Heart_Atrial_Appendage	ENSG00000250075	.	lncRNA	NO	3.871	364	-0.146957	0.0323603	0.000563824	327.685	0.049459
chr20_18686646_18686687	TG	DTD1-AS1	ncRNA_intronic	Nerve_Tibial	ENSG00000125821	DTD1	Protein coding	NO	98.6125	488	-0.037762	0.0241962	0.000563838	363.887	0.0293207
chr6_149720690_149720726	GT	LOC645967;NUP43	intergenic	Colon_Sigmoid	ENSG00000268592	RAET1E-AS1	lncRNA	NO	142.786	310	-0.089291	0.0379335	0.000563868	345.491	0.0552963
chr17_48746438_48746474	TG	HOXB13;TTLL6	intergenic	Heart_Atrial_Appendage	ENSG00000108511	HOXB6	Protein coding	NO	141.464	364	-0.031248	0.0323598	0.000563877	327.715	0.049459
chr2_99165019_99165061	AC	LIPT1;MITD1	intergenic	Adrenal_Gland	ENSG00000144214	LYG1	Protein coding	NO	136.157	203	-0.035941	0.0575843	0.000563879	287.4	0.0813473
chr19_6439399_6439443	CA	SLC25A23	downstream	Testis	ENSG00000181240	SLC25A41	Protein coding	NO	5.642	296	-0.034809	0.0397063	0.000563885	475.819	0.0468602
chr2_73356748_73356808	AAAG	EGR4;ALMS1	intergenic	Nerve_Tibial	ENSG00000230002	ALMS1-IT1	lncRNA	NO	99.986	488	0.055334	0.0241958	0.000563897	363.924	0.0293207
chr19_37308348_37308391	TAT	LOC284412;ZNF875	intergenic	Nerve_Tibial	ENSG00000196967	ZNF585A	Protein coding	NO	135.629	149	-0.102043	0.0779616	0.000563904	363.929	0.0293207
chr1_212897166_212897210	AAAT	FLVCR1	UTR3	Lung	ENSG00000198468	FLVCR1-DT	lncRNA	NO	39.049	465	-0.066509	0.0253836	0.000563906	368.796	0.0442255
chr7_64245410_64245474	GA	ZNF679	intronic	Adipose_Subcutaneous	ENSG00000234444	ZNF736	Protein coding	NO	62.017	530	-0.058048	0.0222909	0.000563908	349.672	0.0346347
chr19_17286647_17286713	GT	ANKLE1	exonic	Breast_Mammary_Tissue	ENSG00000130300	PLVAP	Protein coding	NO	79.471	377	0.037299	0.031254	0.00056391	364.649	0.0552917
chr12_42278039_42278122	AGGA	YAF2;ZCRB1	intergenic	Artery_Tibial	ENSG00000151233	GXYLT1	Protein coding	NO	133.207	532	0.015288	0.0222076	0.000563911	329.66	0.0310035
chr10_119299794_119299822	TG	GRK5	intronic	Stomach	ENSG00000183605	SFXN4	Protein coding	NO	134.094	286	0.16515	0.0410773	0.000563926	343.406	0.0806888
chr1_37649403_37649442	CA	RSPO1;C1orf109	intergenic	Brain_Putamen_basal_ganglia	ENSG00000163879	DNALI1	Protein coding	NO	88.0215	163	-0.059766	0.0714102	0.000563927	285.56	0.0931983
chr19_17349122_17349154	TTTC	GTPBP3;PLVAP	intergenic	Pancreas	ENSG00000127220	ABHD8	Protein coding	NO	38.902	275	0.011795	0.0426991	0.000563965	320.719	0.0620227
chr2_202655700_202655762	AG	FAM117B	intronic	Thyroid	ENSG00000163596	ICA1L	Protein coding	NO	164.29	534	0.022503	0.0221245	0.000563986	367.264	0.028501
chr14_69345703_69345737	GT	GALNT16	intronic	Adipose_Subcutaneous	ENSG00000280073	.	TEC	NO	11.29	530	0.01561	0.0222903	0.000563999	349.729	0.0346369
chr11_36471972_36472013	CA	PRR5L;TRAF6	intergenic	Stomach	ENSG00000110442	COMMD9	Protein coding	NO	182.543	286	0.021901	0.0410761	0.000564028	343.468	0.0806888
chr1_151696461_151696545	TTTC	SNX27	UTR3	Brain_Cerebellar_Hemisphere	ENSG00000182134	TDRKH	Protein coding	NO	86.546	166	0.03364	0.0701448	0.000564046	302.013	0.0667875
chr2_26300135_26300151	AT	HADHB;ADGRF3	intergenic	Stomach	ENSG00000173567	ADGRF3	Protein coding	NO	18.906	285	0.248402	0.041218	0.000564068	343.492	0.0806888
chr17_4839939_4839985	TG	MINK1	intronic	Whole_Blood	ENSG00000161929	SCIMP	Protein coding	NO	394.861	616	-0.01559	0.0191955	0.000564081	295.903	0.0322265
chr1_17003585_17003631	CA	ATP13A2	intronic	Cells_Cultured_fibroblasts	ENSG00000235241	.	processed_pseudogene	NO	114.513	427	0.101983	0.0276228	0.000564083	312.075	0.0321396
chr16_89885977_89886060	GCCCTTCTCTGCGGCT	TCF25	intronic	Artery_Aorta	ENSG00000187741	FANCA	Protein coding	NO	69.0415	346	0.15208	0.0340242	0.000564113	338.377	0.045123
chr6_27747832_27747860	TC	LINC01012;LOC100131289	intergenic	Brain_Nucleus_accumbens_basal_ganglia	ENSG00000219392	ZNF602P	transcribed_unprocessed_pseudogene	NO	367.782	192	-0.031864	0.0608191	0.000564118	297.682	0.0807821
chr10_80600521_80600553	TG	SH2D4B	intronic	Skin_Sun_Exposed_Lower_leg	ENSG00000108219	TSPAN14	Protein coding	NO	85.07	557	-0.029004	0.0212157	0.000564139	358.391	0.0313416
chr15_74308358_74308387	AC	CCDC33	intronic	Nerve_Tibial	ENSG00000138623	SEMA7A	Protein coding	NO	103.266	488	0.047924	0.0241942	0.000564141	364.082	0.0293307
chr7_1849047_1849073	AC	MAD1L1	intronic	Adipose_Visceral_Omentum	ENSG00000122687	MRM2	Protein coding	NO	390.184	459	-0.028843	0.0257112	0.000564143	350.143	0.0429934
chr6_149846953_149847013	AATAG	LRP11	intronic	Colon_Transverse	ENSG00000131019	ULBP3	Protein coding	NO	222.083	328	-0.095791	0.0358711	0.000564159	359.097	0.0612062
chr20_46450574_46450613	AC	LOC105372633;ZNF663P	intergenic	Adipose_Visceral_Omentum	ENSG00000215452	ZNF663P	transcribed_unitary_pseudogene	NO	6.4915	459	0.081706	0.0257108	0.000564205	350.181	0.0429934
chr3_160834459_160834522	TG	PPM1L	intronic	Skin_Sun_Exposed_Lower_leg	ENSG00000169251	NMD3	Protein coding	NO	270.205	557	0.017891	0.0212153	0.000564212	358.437	0.0313429
chr17_76182451_76182481	TG	RNF157	intronic	Skin_Not_Sun_Exposed_Suprapubic	ENSG00000141576	RNF157	Protein coding	YES	15.384	508	0.048067	0.0232475	0.000564243	359.519	0.0347093
chr2_6910352_6910384	TG	RSAD2;GRASLND	intergenic	Lung	ENSG00000271947	.	lncRNA	NO	4.067	466	-0.070919	0.025327	0.000564268	369.033	0.0442486
chr7_30135013_30135077	CCGGC	MTURN	UTR5	Cells_Cultured_fibroblasts	ENSG00000180354	MTURN	Protein coding	YES	0.057	68	0.109255	0.165986	0.00056427	312.179	0.0321469
chr20_32761150_32761200	GT	COMMD7;DNMT3B	intergenic	Adipose_Visceral_Omentum	ENSG00000149600	COMMD7	Protein coding	NO	17.708	459	-0.03781	0.0257102	0.00056429	350.234	0.0429946
chr6_57539566_57539587	TG	PRIM2	intronic	Brain_Cortex	ENSG00000239650	GUSBP4	transcribed_unprocessed_pseudogene	NO	390.714	199	0.30646	0.0587146	0.000564305	298.446	0.0685925
chr16_31141376_31141392	AAAC	PRSS36	intronic	Skin_Not_Sun_Exposed_Suprapubic	ENSG00000278133	.	lncRNA	NO	17.711	508	-0.107459	0.0232471	0.000564306	359.559	0.0347098
chr19_19265360_19265433	TCTA	TM6SF2	intronic	Artery_Tibial	ENSG00000187664	HAPLN4	Protein coding	NO	2.5925	532	0.102361	0.022205	0.000564334	329.907	0.0310238
chr1_153325260_153325294	GT	PGLYRP3;PGLYRP4	intergenic	Brain_Nucleus_accumbens_basal_ganglia	ENSG00000197956	S100A6	Protein coding	NO	210.714	192	0.023	0.0608156	0.000564334	297.796	0.0807853
chr7_87468932_87468981	AAAAT	ABCB4	intronic	Brain_Cerebellar_Hemisphere	ENSG00000005471	ABCB4	Protein coding	YES	6.4515	165	-0.063924	0.0705554	0.000564336	302.168	0.0668071
chr21_44047532_44047566	TG	TRAPPC10	intronic	Heart_Atrial_Appendage	ENSG00000225331	LINC01678	lncRNA	NO	112.306	364	0.066177	0.0323557	0.000564348	327.989	0.0494928
chr2_55422334_55422376	CA	CCDC88A;CFAP36	intergenic	Thyroid	ENSG00000162994	CLHC1	Protein coding	NO	189.792	534	0.089839	0.0221222	0.000564371	367.514	0.028516
chr22_49646841_49646868	GAGG	C22orf34	intronic	Adipose_Visceral_Omentum	ENSG00000188511	MIR3667HG	lncRNA	NO	10.5755	459	0.068084	0.0257094	0.000564397	350.3	0.0429974
chr6_30000957_30000981	AAGG	ZNRD1ASP	downstream	Esophagus_Gastroesophageal_Junction	ENSG00000281831	HCP5B	lncRNA	NO	127.186	322	-0.038224	0.0365298	0.0005644	341.188	0.0522893
chr1_112465445_112465467	AC	MIR4256;WNT2B	intergenic	Skin_Not_Sun_Exposed_Suprapubic	ENSG00000134245	WNT2B	Protein coding	NO	1.085	508	-0.014929	0.0232462	0.000564438	359.643	0.0347143
chr16_31426579_31426611	GT	ITGAD	downstream	Thyroid	ENSG00000176723	ZNF843	Protein coding	NO	16.194	534	-0.070137	0.0221217	0.000564441	367.56	0.0285174
chr10_74280415_74280447	AC	ADK	intronic	Adipose_Subcutaneous	ENSG00000035403	VCL	Protein coding	NO	175.503	530	-0.018702	0.0222875	0.000564454	350.011	0.0346614
chr5_17129046_17129088	CAA	BASP1-AS1	downstream	Pituitary	ENSG00000215196	BASP1-AS1	lncRNA	YES	87.115	230	-0.114779	0.0509194	0.000564472	375.44	0.068536
chr3_185251608_185251638	TG	EHHADH	intronic	Skin_Not_Sun_Exposed_Suprapubic	ENSG00000156931	VPS8	Protein coding	NO	269.205	508	0.096893	0.0232459	0.000564488	359.675	0.0347143
chr5_79061220_79061266	AC	DMGDH	intronic	Colon_Sigmoid	ENSG00000132837	DMGDH	Protein coding	YES	7.003	310	-0.059852	0.037927	0.000564495	345.876	0.0553478
chr12_123569521_123569566	TAGAG	MIR3908;TMED2-DT	intergenic	Brain_Cerebellum	ENSG00000168778	TCTN2	Protein coding	NO	101.567	202	0.048788	0.0578541	0.000564537	306.47	0.0528943
chr1_178371322_178371377	CA	RASAL2	intronic	Nerve_Tibial	ENSG00000224687	RASAL2-AS1	lncRNA	NO	277.365	488	0.03981	0.0241914	0.000564559	364.351	0.02935
chr1_153934796_153934847	CTG	DENND4B	exonic	Liver	ENSG00000143545	RAB13	Protein coding	NO	50.5405	195	-0.094057	0.0598931	0.000564568	271.256	0.0999103
chr19_48747925_48747974	AC	FUT1	downstream	Colon_Sigmoid	ENSG00000105538	RASIP1	Protein coding	NO	7.3395	310	-0.081902	0.0379262	0.000564573	345.924	0.0553478
chr14_70187599_70187639	TG	LOC646548	ncRNA_intronic	Pancreas	ENSG00000274330	.	unprocessed_pseudogene	NO	42.605	275	-0.055991	0.042692	0.000564576	321.067	0.0620659
chr7_77496304_77496332	TA	LOC101927243;PTPN12	intergenic	Skin_Sun_Exposed_Lower_leg	ENSG00000127947	PTPN12	Protein coding	NO	40.977	161	-0.023994	0.0722653	0.000564576	358.668	0.0313582
chr11_61101911_61101953	AC	CD5	intronic	Esophagus_Mucosa	ENSG00000110446	SLC15A3	Protein coding	NO	149.279	449	-0.057827	0.0262762	0.000564583	341.58	0.0366266
chr22_37841848_37841904	AAAT	ANKRD54	intronic	Skin_Sun_Exposed_Lower_leg	ENSG00000100151	PICK1	Protein coding	NO	214.435	556	0.027854	0.021251	0.000564586	358.675	0.0313582
chr14_73395037_73395091	TG	NUMB	intronic	Muscle_Skeletal	ENSG00000279026	.	TEC	NO	185.63	655	0.027199	0.018056	0.000564593	301.551	0.030802
chr7_66234400_66234430	AC	TPST1	intronic	Brain_Frontal_Cortex_BA9	ENSG00000154710	RABGEF1	Protein coding	NO	447.749	165	0.031435	0.0705503	0.000564602	295.466	0.0925646
chr5_140825339_140825455	AT	PCDHA1;PCDHA2;PCDHA3;PCDHA4;PCDHA5	intronic	Breast_Mammary_Tissue	ENSG00000112855	HARS2	Protein coding	NO	131.921	120	0.027707	0.0962298	0.000564602	365.096	0.0553512
chr16_31141376_31141392	AAAC	PRSS36	intronic	Adrenal_Gland	ENSG00000099377	HSD3B7	Protein coding	NO	156.168	203	0.199713	0.0575728	0.000564616	287.776	0.0814166
chr1_109510370_109510414	AC	AMIGO1	upstream	Whole_Blood	ENSG00000261055	.	lncRNA	NO	385.581	616	0.093928	0.0191926	0.000564619	296.185	0.0322502
chr17_6662001_6662067	TATTT	ALOX15P1	downstream	Artery_Aorta	ENSG00000198920	KIAA0753	Protein coding	NO	21.323	345	0.043754	0.0341169	0.000564637	338.692	0.0451529
chr2_32225409_32225446	TG	NLRC4	intronic	Colon_Sigmoid	ENSG00000091106	NLRC4	Protein coding	YES	32.7545	310	-0.073228	0.0379251	0.000564681	345.99	0.0553495
chr10_73102241_73102289	AC	P4HA1;NUDT13	intergenic	Nerve_Tibial	ENSG00000213551	DNAJC9	Protein coding	NO	141.133	488	0.044602	0.0241905	0.000564699	364.442	0.029355
chr5_158488646_158488682	AC	LINC02227;EBF1	intergenic	Breast_Mammary_Tissue	ENSG00000276778	LINC02227	lncRNA	NO	78.891	377	-0.076437	0.0312471	0.000564715	365.169	0.0553539
chr11_82793629_82793673	TG	FAM181B;PRCP	intergenic	Brain_Cerebellar_Hemisphere	ENSG00000279900	.	TEC	NO	290.036	166	0.057789	0.0701317	0.000564741	302.385	0.0668189
chr20_62341039_62341079	AAAT	LAMA5	intronic	Brain_Cortex	ENSG00000226332	.	lncRNA	NO	34.734	198	0.081154	0.0589984	0.000564775	298.695	0.068634
chr1_94954160_94954205	CA	CNN3-DT	ncRNA_intronic	Stomach	ENSG00000235501	CNN3-DT	lncRNA	YES	22.7215	286	0.021787	0.0410677	0.000564781	343.927	0.0807529
chr5_132259137_132259167	TG	PDLIM4	intronic	Muscle_Skeletal	ENSG00000263597	MIR3936	miRNA	NO	106.447	655	0.056185	0.0180551	0.000564781	301.652	0.0308091
chr5_96859060_96859106	AC	ERAP1;ERAP2	intergenic	Artery_Aorta	ENSG00000247121	.	lncRNA	NO	14.529	346	0.066385	0.0340179	0.000564785	338.78	0.0451587
chr17_41789420_41789456	GT	JUP;P3H4	intergenic	Adrenal_Gland	ENSG00000171345	KRT19	Protein coding	NO	261.13	203	-0.078645	0.0575701	0.00056479	287.864	0.0814166
chr2_190818960_190818993	AC	NAB1;GLS	intergenic	Brain_Cerebellum	ENSG00000115419	GLS	Protein coding	NO	61.8445	202	0.121152	0.05785	0.000564799	306.612	0.0529097
chr6_121190073_121190131	AC	TBC1D32	intronic	Brain_Cerebellar_Hemisphere	ENSG00000146350	TBC1D32	Protein coding	YES	27.04	166	0.068705	0.0701304	0.00056481	302.422	0.0668189
chr2_169765338_169765378	CA	PHOSPHO2-KLHL23;SSB	intergenic	Adrenal_Gland	ENSG00000144362	PHOSPHO2	Protein coding	NO	70.144	203	0.09314	0.0575693	0.000564845	287.893	0.0814166
chr17_15502809_15502831	CT	TVP23C	UTR3	Thyroid	ENSG00000179277	MEIS3P1	processed_pseudogene	NO	283.798	534	-0.059532	0.0221189	0.000564913	367.868	0.0285368
chr3_101730231_101730283	TTTTG	CEP97	intronic	Heart_Left_Ventricle	ENSG00000144802	NFKBIZ	Protein coding	NO	97.734	350	0.055882	0.0336318	0.000564914	304.251	0.0562385
chr11_119731159_119731246	TTTAT	LOC102724301	ncRNA_intronic	Esophagus_Mucosa	ENSG00000036672	USP2	Protein coding	NO	349.491	449	-0.025426	0.0262738	0.000564923	341.785	0.0366447
chr17_48321347_48321396	ATT	SKAP1	intronic	Nerve_Tibial	ENSG00000002919	SNX11	Protein coding	NO	208.805	149	-0.083377	0.07794	0.000564943	364.6	0.0293653
chr15_84498441_84498501	CA	GOLGA6L4	intronic	Colon_Transverse	ENSG00000244056	RN7SL417P	misc_RNA	NO	104.399	326	-0.013365	0.036081	0.000564952	359.602	0.0612612
chr6_27796912_27796990	TTTTA	LOC100131289;H2BC13	intergenic	Colon_Transverse	ENSG00000226314	ZKSCAN8P1	Protein coding	NO	364.818	316	0.048835	0.0372102	0.000564955	359.604	0.0612612
chr2_53982828_53982874	TG	ACYP2	intronic	Testis	ENSG00000068912	ERLEC1	Protein coding	NO	181.94	296	-0.030513	0.0396947	0.000564962	476.728	0.0469451
chr16_31256985_31257031	AT	TRIM72;ITGAM	intergenic	Heart_Atrial_Appendage	ENSG00000260304	.	lncRNA	NO	73.723	88	-0.061429	0.129796	0.000565014	328.376	0.0495437
chr17_28835024_28835066	TG	FAM222B	intronic	Spleen	ENSG00000167525	PROCA1	Protein coding	NO	123.157	205	-0.03733	0.0570145	0.000565025	359.926	0.0759178
chr3_101323905_101323949	AC	SENP7	downstream	Esophagus_Gastroesophageal_Junction	ENSG00000256628	ZBTB11-AS1	lncRNA	NO	352.497	321	0.122253	0.0366362	0.000565028	341.567	0.0523394
chr6_25750633_25750659	AG	H2AC2P;SLC17A4	intergenic	Testis	ENSG00000234816	H2AC5P	unprocessed_pseudogene	NO	293.343	296	0.141911	0.0396938	0.000565047	476.799	0.0469475
chr5_172171717_172171761	AATAG	STK10	intronic	Artery_Aorta	ENSG00000174705	SH3PXD2B	Protein coding	NO	162.496	346	0.033971	0.0340155	0.000565052	338.94	0.0451736
chr19_47271689_47271733	TG	CCDC9	UTR3	Esophagus_Mucosa	ENSG00000105321	CCDC9	Protein coding	YES	5.416	449	0.020584	0.0262727	0.000565067	341.873	0.0366488
chr7_74636978_74637006	TTTA	GTF2IRD1;GTF2I	intergenic	Nerve_Tibial	ENSG00000277072	STAG3L2	transcribed_unprocessed_pseudogene	NO	253.41	488	-0.072421	0.024188	0.000565073	364.683	0.0293697
chr2_201132430_201132455	AT	CFLAR	intronic	Artery_Tibial	ENSG00000235579	RPL38P5	processed_pseudogene	NO	30.2375	498	0.075665	0.0237057	0.000565073	330.339	0.0310557
chr4_1249491_1249503	GCCGCA	CTBP1-DT	ncRNA_intronic	Brain_Cerebellum	ENSG00000178222	RNF212	Protein coding	NO	135.933	197	0.268765	0.0592876	0.000565083	306.766	0.0529181
chr2_120768799_120768829	TG	GLI2	intronic	Skin_Sun_Exposed_Lower_leg	ENSG00000074047	GLI2	Protein coding	YES	23.469	557	-0.09041	0.0212102	0.000565089	358.994	0.0313833
chr17_81793921_81793944	AC	SLC25A10;GCGR	intergenic	Brain_Putamen_basal_ganglia	ENSG00000141526	SLC16A3	Protein coding	NO	424.002	163	1.93288	0.071387	0.000565142	286.175	0.0933687
chr22_21578962_21579002	TTAT	UBE2L3	intronic	Adipose_Subcutaneous	ENSG00000161179	YDJC	Protein coding	NO	51.03	530	-0.089258	0.0222833	0.000565149	350.442	0.0347006
chr3_23400607_23400641	AC	UBE2E2	intronic	Artery_Aorta	ENSG00000182247	UBE2E2	Protein coding	YES	197.294	346	-0.019579	0.0340145	0.000565152	339	0.0451736
chr16_23134089_23134123	CA	USP31	intronic	Thyroid	ENSG00000103404	USP31	Protein coding	YES	15.346	534	0.056295	0.0221174	0.000565166	368.032	0.0285473
chr3_126476105_126476236	GGGCGGGGCGCGGGGTCGGG	ZXDC	upstream	Esophagus_Mucosa	ENSG00000070476	ZXDC	Protein coding	YES	0.2795	127	0.098918	0.0910606	0.000565168	341.934	0.0366488
chr17_57100428_57100446	AC	AKAP1	intronic	Whole_Blood	ENSG00000263004	AKAP1-DT	lncRNA	NO	15.396	616	-0.057404	0.0191896	0.000565194	296.487	0.032276
chr15_51879856_51879888	CA	TMOD3	intronic	Pancreas	ENSG00000104112	SCG3	Protein coding	NO	198.34	275	-0.032232	0.0426848	0.000565195	321.419	0.0621108
chr2_241902311_241902436	CCGCCGCCGCCTCCCCT	LINC01237	ncRNA_intronic	Artery_Aorta	ENSG00000204099	NEU4	Protein coding	NO	88.3565	346	-0.056933	0.0340141	0.000565198	339.028	0.0451736
chr20_64255723_64255749	GGC	PCMTD2	UTR5	Brain_Nucleus_accumbens_basal_ganglia	ENSG00000203880	PCMTD2	Protein coding	YES	0.005	187	0.09978	0.0623966	0.000565205	298.256	0.0808719
chr17_2066372_2066392	TG	SMG6	intronic	Heart_Atrial_Appendage	ENSG00000070366	SMG6	Protein coding	YES	0.293	364	0.095304	0.0323481	0.000565212	328.491	0.0495536
chr6_31809556_31809594	AC	HSPA1L	downstream	Brain_Caudate_basal_ganglia	ENSG00000240053	LY6G5B	Protein coding	NO	137.194	183	-0.052317	0.0637341	0.000565212	296.543	0.081918
chr22_42037128_42037165	TG	WBP2NL;NAGA	intergenic	Brain_Frontal_Cortex_BA9	ENSG00000177096	PHETA2	Protein coding	NO	37.1015	165	-0.106123	0.0705382	0.000565246	295.804	0.0926123
chr14_103423200_103423214	TT	MARK3	intronic	Skin_Not_Sun_Exposed_Suprapubic	ENSG00000166166	TRMT61A	Protein coding	NO	105.989	506	0.003136	0.023332	0.000565298	360.191	0.0347574
chr1_62094558_62094608	AC	PATJ	intronic	Brain_Cortex	ENSG00000271200	PATJ-DT	lncRNA	NO	352.159	199	0.052832	0.0586984	0.00056533	298.988	0.0686851
chr9_91420352_91420390	AC	NFIL3	intronic	Artery_Tibial	ENSG00000233081	.	lncRNA	NO	5.867	531	-0.094092	0.0222404	0.000565344	330.498	0.0310648
chr19_19596362_19596386	AATA	PBX4	intronic	Stomach	ENSG00000187664	HAPLN4	Protein coding	NO	333.57	286	0.197968	0.0410613	0.000565355	344.276	0.0807591
chr19_17349122_17349154	TTTC	GTPBP3;PLVAP	intergenic	Lung	ENSG00000105393	BABAM1	Protein coding	NO	72.324	466	-0.006218	0.0253192	0.000565387	369.765	0.0443311
chr8_27816343_27816357	TA	PBK	intronic	Testis	ENSG00000171320	ESCO2	Protein coding	NO	28.422	94	0.037975	0.121816	0.000565389	477.088	0.0469667
chr12_57678415_57678429	AT	B4GALNT1;OS9	intergenic	Whole_Blood	ENSG00000166896	ATP23	Protein coding	NO	227.617	199	-0.026449	0.0586974	0.00056539	296.59	0.0322826
chr2_218463175_218463231	AC	USP37	intronic	Colon_Transverse	ENSG00000074582	BCS1L	Protein coding	NO	195.561	328	0.019325	0.035859	0.000565392	359.881	0.0612848
chr6_29953121_29953160	TAAC	HLA-A;HCG9	intergenic	Skin_Not_Sun_Exposed_Suprapubic	ENSG00000280128	.	TEC	NO	332.913	508	-0.066584	0.0232401	0.0005654	360.256	0.0347603
chr1_109725063_109725120	GGAAG	GSTM5;GSTM3	intergenic	Colon_Transverse	ENSG00000168765	GSTM4	Protein coding	NO	66.2775	327	-0.010979	0.0359674	0.000565408	359.892	0.0612848
chr15_67222242_67222283	CA	AAGAB	intronic	Cells_Cultured_fibroblasts	ENSG00000259673	IQCH-AS1	lncRNA	NO	191.275	427	-0.011652	0.0276127	0.000565421	312.816	0.0322092
chr6_29677768_29677796	AC	ZFP57	intronic	Pancreas	ENSG00000228078	HLA-U	unprocessed_pseudogene	NO	256.319	275	0.064039	0.0426821	0.000565432	321.554	0.062124
chr22_30308284_30308352	TGCC	TBC1D10A	intronic	Whole_Blood	ENSG00000099992	TBC1D10A	Protein coding	YES	0.428	616	-0.02074	0.0191883	0.000565433	296.613	0.0322826
chr9_100133764_100133804	AC	INVS	intronic	Muscle_Skeletal	ENSG00000170681	CAVIN4	Protein coding	NO	444.295	655	-0.01443	0.0180518	0.000565438	302.003	0.0308418
chr14_55003587_55003599	TA	WDHD1	intronic	Brain_Cortex	ENSG00000258413	FBXO34-AS1	lncRNA	NO	267.715	197	-0.125583	0.0592817	0.000565456	299.055	0.0686851
chr7_66276365_66276381	AT	TPST1	intronic	Colon_Transverse	ENSG00000229886	.	processed_pseudogene	NO	244.829	105	0.02919	0.109487	0.000565461	359.926	0.0612848
chr8_143775787_143775823	AC	IQANK1	intronic	Thyroid	ENSG00000179950	PUF60	Protein coding	NO	42.671	534	0.020031	0.0221155	0.000565472	368.231	0.0285606
chr12_82511991_82512021	AT	METTL25;TMTC2	intergenic	Nerve_Tibial	ENSG00000257431	.	lncRNA	NO	0.671	148	0.084054	0.0784429	0.000565477	364.944	0.0293859
chr5_135728841_135728883	AC	SLC25A48	intronic	Testis	ENSG00000250378	.	lncRNA	NO	83.805	296	0.014057	0.039689	0.000565493	477.176	0.0469707
chr1_150807080_150807125	CA	CTSK	intronic	Esophagus_Muscularis	ENSG00000237781	ADAMTSL4-AS2	lncRNA	NO	249.379	417	-0.042568	0.0282687	0.000565507	339.397	0.0372432
chr8_55906746_55906760	GA	LYN	intronic	Heart_Left_Ventricle	ENSG00000008988	RPS20	Protein coding	NO	167.391	350	0.072767	0.0336264	0.000565508	304.57	0.0562872
chr17_72054286_72054320	CA	LOC102723517	ncRNA_intronic	Breast_Mammary_Tissue	ENSG00000228639	ROCR	lncRNA	NO	3.362	377	-0.027239	0.03124	0.000565553	365.712	0.0554277
chr17_74999288_74999316	CA	CDR2L	intronic	Nerve_Tibial	ENSG00000167861	HID1	Protein coding	NO	26.136	488	-0.033979	0.0241847	0.00056557	365.004	0.0293884
chr16_89364067_89364085	AC	ANKRD11	intronic	Cells_Cultured_fibroblasts	ENSG00000131165	CHMP1A	Protein coding	NO	281.428	427	-0.096472	0.0276115	0.000565575	312.901	0.0322147
chr6_31077612_31077636	GA	HCG22;C6orf15	intergenic	Esophagus_Mucosa	ENSG00000137310	TCF19	Protein coding	NO	80.707	449	-0.022842	0.026269	0.000565588	342.187	0.0366682
chr16_29739389_29739428	AAT	QPRT;C16orf54	intergenic	Adipose_Subcutaneous	ENSG00000247735	KCTD13-DT	lncRNA	NO	187.428	521	-0.08477	0.0226629	0.000565594	350.717	0.0347198
chr2_54562696_54562735	TG	SPTBN1	intronic	Adipose_Subcutaneous	ENSG00000214595	EML6	Protein coding	NO	160.784	530	0.05659	0.0222805	0.000565608	350.726	0.0347198
chr22_29967193_29967250	CG	MTMR3	intronic	Skin_Sun_Exposed_Lower_leg	ENSG00000100330	MTMR3	Protein coding	YES	3.8295	557	-0.032511	0.0212072	0.00056561	359.325	0.0314096
chr20_35819648_35819676	TG	PHF20	intronic	Colon_Sigmoid	ENSG00000088340	FER1L4	transcribed_unitary_pseudogene	NO	212.1	310	0.106017	0.0379154	0.000565619	346.564	0.0554325
chr22_39493580_39493616	ATC	MGAT3;MIEF1	intergenic	Nerve_Tibial	ENSG00000128272	ATF4	Protein coding	NO	26.097	488	-0.081074	0.0241841	0.000565654	365.058	0.0293904
chr8_143268838_143268859	TGC	GLI4	intronic	Muscle_Skeletal	ENSG00000158106	RHPN1	Protein coding	NO	100.028	655	0.027799	0.0180505	0.000565704	302.145	0.0308531
chr17_48264745_48264783	AC	SKAP1	intronic	Testis	ENSG00000266821	.	lncRNA	NO	382.366	296	0.10105	0.0396866	0.000565716	477.363	0.0469779
chr19_37303911_37303938	CA	LOC284412;ZNF875	intergenic	Artery_Aorta	ENSG00000267605	.	lncRNA	NO	0.4155	346	0.215649	0.0340092	0.000565724	339.343	0.0452086
chr7_64307216_64307248	CGCCCTGC	ZNF679;ZNF736	intergenic	Testis	ENSG00000234444	ZNF736	Protein coding	NO	0.227	296	0.085445	0.0396863	0.000565746	477.389	0.0469779
chr2_113923318_113923350	TTTG	ACTR3	intronic	Testis	ENSG00000146556	WASH2P	transcribed_unprocessed_pseudogene	NO	334.784	296	0.204175	0.0396861	0.000565762	477.402	0.0469779
chr3_196567751_196567787	TG	WDR53	intronic	Nerve_Tibial	ENSG00000235897	TM4SF19-AS1	lncRNA	NO	249.363	488	-0.048032	0.0241834	0.000565766	365.131	0.0293939
chr5_42826241_42826290	AC	SELENOP;FLJ32255	intergenic	Breast_Mammary_Tissue	ENSG00000270513	.	processed_pseudogene	NO	97.1275	377	0.054143	0.0312382	0.000565769	365.851	0.0554404
chr15_66469693_66469724	AC	MAP2K1	intronic	Thyroid	ENSG00000174444	RPL4	Protein coding	NO	30.1095	534	-0.00629	0.0221136	0.000565784	368.435	0.0285741
chr16_67176054_67176120	GT	KIAA0895L	UTR3	Skin_Sun_Exposed_Lower_leg	ENSG00000172840	PDP2	Protein coding	NO	288.072	557	0.038365	0.0212061	0.000565792	359.441	0.0314164
chr11_30584341_30584377	AC	MPPED2	intronic	Artery_Aorta	ENSG00000066382	MPPED2	Protein coding	YES	0.156	346	0.021812	0.0340086	0.000565793	339.385	0.0452086
chr6_31652320_31652360	AC	BAG6	UTR5	Pancreas	ENSG00000240053	LY6G5B	Protein coding	NO	17.636	275	-0.04277	0.0426779	0.000565794	321.76	0.0621518
chr12_53147723_53147811	GTATATATGTATATATACAC	SOAT2;CSAD	intergenic	Esophagus_Mucosa	ENSG00000139631	CSAD	Protein coding	NO	22.609	428	-0.042922	0.0275459	0.000565795	342.313	0.036677
chr16_69072026_69072068	GT	TANGO6	intronic	Esophagus_Gastroesophageal_Junction	ENSG00000258429	PDF	Protein coding	NO	258.541	322	-0.061248	0.036516	0.000565795	342.031	0.0523917
chr12_47833147_47833173	CG	HDAC7;VDR	intergenic	Brain_Cerebellar_Hemisphere	ENSG00000061273	HDAC7	Protein coding	NO	0.028	166	-0.038314	0.0701119	0.0005658	302.952	0.0669064
chr15_78039751_78039785	AC	TBC1D2B	intronic	Colon_Sigmoid	ENSG00000260776	GOLGA6FP	transcribed_unprocessed_pseudogene	NO	112.943	310	-0.214594	0.0379134	0.000565814	346.684	0.0554428
chr19_47469119_47469153	GT	SLC8A2	intronic	Esophagus_Muscularis	ENSG00000118160	SLC8A2	Protein coding	YES	2.727	417	-0.0973	0.0282663	0.000565822	339.586	0.0372598
chr4_139114561_139114597	CA	ELF2	intronic	Skin_Sun_Exposed_Lower_leg	ENSG00000109381	ELF2	Protein coding	YES	24.897	557	-0.014939	0.0212059	0.000565831	359.466	0.0314164
chr15_90353425_90353467	GT	ZNF774	intronic	Nerve_Tibial	ENSG00000242498	ARPIN	Protein coding	NO	440.494	488	0.041202	0.0241829	0.000565843	365.18	0.0293955
chr3_44257352_44257408	GT	TOPAZ1	intronic	Testis	ENSG00000144792	ZNF660	Protein coding	NO	320.843	293	0.028505	0.0400866	0.00056585	477.477	0.0469779
chr9_93143859_93143881	AC	NINJ1;WNK2	intergenic	Esophagus_Gastroesophageal_Junction	ENSG00000165238	WNK2	Protein coding	NO	40.252	322	-0.059436	0.0365154	0.000565851	342.065	0.0523917
chr3_12649589_12649621	CA	RAF1	intronic	Breast_Mammary_Tissue	ENSG00000144712	CAND2	Protein coding	NO	146.867	377	-0.050922	0.0312374	0.000565856	365.907	0.0554405
chr1_144428178_144428213	AC	NBPF15	intronic	Esophagus_Mucosa	ENSG00000266338	NBPF15	Protein coding	YES	31.1845	449	-0.055286	0.0262667	0.000565906	342.38	0.036677
chr19_34340438_34340474	TTTTC	GARRE1	intronic	Nerve_Tibial	ENSG00000142279	WTIP	Protein coding	NO	141.302	488	0.037208	0.0241824	0.000565916	365.227	0.0293969
chr6_73618227_73618308	TAAAA	SLC17A5	intronic	Artery_Aorta	ENSG00000119899	SLC17A5	Protein coding	YES	26.1955	346	-0.018785	0.0340073	0.000565937	339.471	0.0452086
chr9_37816659_37816691	GT	DCAF10	intronic	Spleen	ENSG00000122741	DCAF10	Protein coding	YES	2.619	205	0.032433	0.0570004	0.000565942	360.511	0.076025
chr7_128683452_128683484	TTTA	FAM71F2	UTR3	Colon_Sigmoid	ENSG00000205085	GARIN1A	Protein coding	NO	0.427	309	-0.13319	0.0380333	0.000565953	346.769	0.0554476
chr14_100546763_100546780	GC	BEGAIN	intronic	Colon_Transverse	ENSG00000259031	.	lncRNA	NO	7.8325	328	0.212637	0.0358535	0.000565955	360.24	0.0613224
chr16_56256672_56256759	CT	GNAO1	intronic	Muscle_Skeletal	ENSG00000087258	GNAO1	Protein coding	YES	13.5235	655	0.020275	0.0180493	0.000565959	302.281	0.0308639
chr7_102419845_102419895	TG	LOC100630923	ncRNA_intronic	Esophagus_Mucosa	ENSG00000267368	UPK3BL1	Protein coding	NO	222.921	449	-0.052073	0.0262663	0.000565971	342.42	0.0366773
chr19_36745179_36745197	TG	ZNF850	UTR3	Esophagus_Gastroesophageal_Junction	ENSG00000232677	LINC00665	lncRNA	NO	413.418	322	-0.194616	0.0365141	0.000565981	342.144	0.0523956
chr2_113824117_113824250	ATCT	SLC35F5;ACTR3-AS1	intergenic	Brain_Frontal_Cortex_BA9	ENSG00000279267	.	TEC	NO	216.275	165	-0.032326	0.0705243	0.000565983	296.189	0.0926828
chr19_12920096_12920124	AC	MIR5695;SYCE2	upstream	Colon_Transverse	ENSG00000179218	CALR	Protein coding	NO	18.468	328	0.016409	0.0358531	0.000566001	360.269	0.0613224
chr10_45892930_45892974	GT	PARGP1;PARGP1-AGAP4	ncRNA_intronic	Heart_Left_Ventricle	ENSG00000172661	WASHC2C	Protein coding	NO	106.582	348	-0.033337	0.0338132	0.000566002	304.836	0.056326
chr22_38144830_38144885	ATAAA	PLA2G6	intronic	Stomach	ENSG00000128298	BAIAP2L2	Protein coding	NO	33.8425	283	0.098935	0.0414839	0.000566006	344.673	0.0808143
chr22_23818137_23818175	GT	GSTTP2	ncRNA_intronic	Artery_Tibial	ENSG00000099958	DERL3	Protein coding	NO	18.358	532	0.040941	0.0221948	0.000566021	330.894	0.031099
chr17_43223459_43223479	AC	CCDC200	intronic	Adipose_Visceral_Omentum	ENSG00000236383	CCDC200	Protein coding	YES	0.992	459	-0.015468	0.025698	0.000566023	351.309	0.0431055
chr2_6488116_6488157	TG	LINC01247;LINC01246	intergenic	Breast_Mammary_Tissue	ENSG00000271947	.	lncRNA	NO	418.164	377	0.095071	0.0312359	0.000566028	366.019	0.055449
chr5_80490019_80490051	AC	FAM151B	intronic	Brain_Cortex	ENSG00000228716	DHFR	Protein coding	NO	164	199	0.100125	0.058687	0.000566052	299.37	0.0687417
chr11_125333549_125333581	AC	PKNOX2	intronic	Thyroid	ENSG00000134910	STT3A	Protein coding	NO	258.147	534	0.034847	0.0221117	0.0005661	368.64	0.0285878
chr7_66705443_66705487	AG	RABGEF1	intronic	Skin_Sun_Exposed_Lower_leg	ENSG00000230189	RABGEF1P2	transcribed_unprocessed_pseudogene	NO	251.831	557	0.027446	0.0212043	0.000566111	359.644	0.0314292
chr2_218138492_218138526	CT	CXCR2;CXCR1	intergenic	Skin_Not_Sun_Exposed_Suprapubic	ENSG00000180871	CXCR2	Protein coding	NO	7.659	508	-0.031422	0.0232355	0.000566132	360.723	0.0348017
chr19_45901754_45901801	CCG	MYPOP	exonic	Brain_Putamen_basal_ganglia	ENSG00000104967	NOVA2	Protein coding	NO	60.8285	163	-0.079526	0.071368	0.000566135	286.678	0.0934811
chr1_93054315_93054347	GT	DIPK1A;MTF2	intergenic	Colon_Transverse	ENSG00000223745	CCDC18-AS1	lncRNA	NO	219.252	328	-0.062103	0.0358514	0.000566179	360.383	0.0613313
chr7_76409297_76409388	AC	SSC4D;ZP3	intronic	Breast_Mammary_Tissue	ENSG00000243566	UPK3B	Protein coding	NO	101.183	377	-0.052479	0.0312346	0.000566182	366.118	0.0554557
chr6_32223881_32223911	AGC	NOTCH4	exonic	Brain_Caudate_basal_ganglia	ENSG00000228962	.	.	NO	.	184	0.192666	0.0633777	0.000566191	297.057	0.0820372
chr15_42598000_42598040	TG	STARD9	intronic	Brain_Putamen_basal_ganglia	ENSG00000168907	PLA2G4F	Protein coding	NO	441.384	163	0.079604	0.071367	0.000566192	286.706	0.0934811
chr17_43177572_43177620	AC	NBR1	intronic	Skin_Not_Sun_Exposed_Suprapubic	ENSG00000184988	TMEM106A	Protein coding	NO	34.239	508	0.027148	0.0232349	0.000566215	360.775	0.0348017
chr17_41944391_41944445	AC	TTC25	intronic	Brain_Cerebellar_Hemisphere	ENSG00000141698	NT5C3B	Protein coding	NO	108.158	166	0.015013	0.0701039	0.00056623	303.183	0.0669425
chr6_36300178_36300221	GA	PNPLA1	intronic	Skin_Not_Sun_Exposed_Suprapubic	ENSG00000246982	BRPF3-AS1	lncRNA	NO	102.995	508	-0.021041	0.0232348	0.000566237	360.789	0.0348017
chr1_19115199_19115222	AC	UBR4	intronic	Skin_Sun_Exposed_Lower_leg	ENSG00000272084	.	lncRNA	NO	39.6995	557	0.08396	0.0212035	0.000566241	359.726	0.0314336
chr14_100373824_100373864	TG	WARS1	intronic	Muscle_Skeletal	ENSG00000140105	WARS1	Protein coding	YES	1.098	655	0.08114	0.0180477	0.000566263	302.443	0.0308773
chr3_46493833_46493887	CTCTCC	LTF;RTP3	intergenic	Nerve_Tibial	ENSG00000012223	LTF	Protein coding	NO	8.626	488	-0.027511	0.0241801	0.000566271	365.457	0.0294107
chr19_54468346_54468378	AC	CDC42EP5	intronic	Artery_Aorta	ENSG00000167617	CDC42EP5	Protein coding	YES	4.809	346	-0.066471	0.0340041	0.000566276	339.675	0.0452296
chr17_43545194_43545234	GT	ETV4	intronic	Esophagus_Gastroesophageal_Junction	ENSG00000198496	NBR2	lncRNA	NO	419.57	322	0.122566	0.0365111	0.00056629	342.33	0.0524162
chr17_5047108_5047145	TAAAA	SLC52A1;ZFP3	intergenic	Thyroid	ENSG00000091640	SPAG7	Protein coding	NO	79.3095	534	-0.076529	0.0221105	0.000566292	368.766	0.0285953
chr6_31741336_31741382	AC	MSH5-SAPCD1	ncRNA_intronic	Whole_Blood	ENSG00000204351	SKIC2	Protein coding	NO	217.757	616	-0.02068	0.0191838	0.000566299	297.067	0.032325
chr19_38768611_38768650	AC	CAPN12;LGALS7	intergenic	Pancreas	ENSG00000104824	HNRNPL	Protein coding	NO	68.9545	275	0.056796	0.042672	0.000566301	322.048	0.0621891
chr5_126946761_126946797	GT	MARCHF3	intronic	Esophagus_Mucosa	ENSG00000164241	C5orf63	Protein coding	NO	112.138	449	-0.029979	0.0262636	0.000566336	342.64	0.036697
chr2_10806622_10806649	AAAG	PDIA6	intronic	Breast_Mammary_Tissue	ENSG00000272275	.	lncRNA	NO	36.5775	376	-0.008214	0.031315	0.000566404	366.262	0.0554606
chr6_29953121_29953160	TAAC	HLA-A;HCG9	intergenic	Adipose_Visceral_Omentum	ENSG00000228078	HLA-U	unprocessed_pseudogene	NO	19.0395	459	-0.144182	0.025695	0.000566447	351.572	0.0431324
chr6_28454557_28454597	CTTCT	ZSCAN23;GPX6	intergenic	Cells_Cultured_fibroblasts	ENSG00000137338	PGBD1	Protein coding	NO	173.005	427	-0.045475	0.0276049	0.000566452	313.386	0.0322613
chr11_118121338_118121371	CTT	TMPRSS4	UTR3	Adipose_Subcutaneous	ENSG00000255274	SMIM35	Protein coding	NO	33.0555	530	-0.14573	0.0222753	0.000566459	351.254	0.0347604
chr4_102653220_102653266	CA	MANBA	intronic	Pituitary	ENSG00000246560	UBE2D3-AS1	lncRNA	NO	174.368	230	0.040768	0.050892	0.000566465	376.766	0.0687529
chr3_46493833_46493887	CTCTCC	LTF;RTP3	intergenic	Skin_Sun_Exposed_Lower_leg	ENSG00000121797	CCRL2	Protein coding	NO	84.346	557	-0.018422	0.0212021	0.000566479	359.878	0.0314441
chr1_186375993_186376021	GT	ODR4	intronic	Heart_Atrial_Appendage	ENSG00000157181	ODR4	Protein coding	YES	0.169	364	0.077604	0.0323368	0.000566488	329.232	0.0496412
chr10_79882460_79882470	TA	NUTM2E;BMS1P21	intergenic	Muscle_Skeletal	ENSG00000133661	SFTPD	Protein coding	NO	62.243	190	0.026149	0.0614078	0.000566524	302.582	0.0308884
chr19_51928009_51928100	CTAT	ZNF613	intronic	Nerve_Tibial	ENSG00000198093	ZNF649	Protein coding	NO	23.0145	488	0.037626	0.0241782	0.000566553	365.638	0.0294228
chr4_78007891_78008009	GGAGAG	MRPL1;FRAS1	intergenic	Heart_Atrial_Appendage	ENSG00000138767	CNOT6L	Protein coding	NO	188.335	364	-0.026187	0.0323362	0.000566553	329.27	0.0496412
chr8_144277789_144277831	GGGCAGGGGCGGTGC	BOP1	intronic	Esophagus_Mucosa	ENSG00000071894	CPSF1	Protein coding	NO	116.427	449	0.122948	0.0262621	0.000566555	342.773	0.0367034
chr2_99551153_99551183	GT	AFF3	UTR3	Adrenal_Gland	ENSG00000144182	LIPT1	Protein coding	NO	396.087	203	0.221067	0.0575427	0.000566562	288.768	0.0815851
chr10_117410224_117410244	AC	PDZD8;EMX2OS	intergenic	Colon_Sigmoid	ENSG00000277879	.	lncRNA	NO	141.566	310	0.108887	0.0379057	0.000566566	347.145	0.0554988
chr1_161053462_161053506	TC	ARHGAP30	intronic	Colon_Transverse	ENSG00000215845	TSTD1	Protein coding	NO	14.507	328	0.014297	0.0358474	0.000566586	360.642	0.06136
chr6_109460523_109460551	AC	MICAL1	intronic	Heart_Left_Ventricle	ENSG00000112367	FIG4	Protein coding	NO	230.072	350	-0.067367	0.0336165	0.000566588	305.152	0.0563719
chr19_35139261_35139301	TG	FXYD1	intronic	Brain_Caudate_basal_ganglia	ENSG00000279619	.	TEC	NO	0.299	184	0.17195	0.063371	0.000566588	297.265	0.082072
chr20_38135404_38135432	AC	TGM2	intronic	Nerve_Tibial	ENSG00000198959	TGM2	Protein coding	YES	1.658	488	0.039509	0.0241779	0.000566596	365.666	0.0294228
chr12_126349886_126349946	ATTTT	LINC02359;LINC02825	intergenic	Testis	ENSG00000255595	.	lncRNA	NO	9.386	296	0.059579	0.0396768	0.000566625	478.131	0.0470277
chr12_47407049_47407093	AC	MIR4494;LINC02156	intergenic	Artery_Aorta	ENSG00000268069	.	lncRNA	NO	377.852	346	-0.030391	0.0340009	0.000566626	339.885	0.0452516
chr17_17096271_17096342	GT	MPRIP	intronic	Whole_Blood	ENSG00000133030	MPRIP	Protein coding	YES	35.3105	616	0.008946	0.019182	0.000566631	297.241	0.0323405
chr17_16203040_16203072	AC	NCOR1	intronic	Colon_Transverse	ENSG00000214941	ZSWIM7	Protein coding	NO	203.339	328	-0.043385	0.0358469	0.000566637	360.674	0.06136
chr6_32975285_32975309	GT	BRD2	intronic	Skin_Sun_Exposed_Lower_leg	ENSG00000204228	HSD17B8	Protein coding	NO	229.358	557	-0.068326	0.021201	0.000566673	360	0.0314521
chr4_103200558_103200603	AC	CENPE;LINC02428	intergenic	Adrenal_Gland	ENSG00000248971	KRT8P46	processed_pseudogene	NO	470.409	203	0.073662	0.0575407	0.000566694	288.835	0.0815851
chr1_160039373_160039423	AC	KCNJ10	UTR3	Whole_Blood	ENSG00000162729	IGSF8	Protein coding	NO	55.934	616	0.016387	0.0191816	0.000566705	297.28	0.0323411
chr17_45592099_45592127	AAAT	LRRC37A4P;MAPK8IP1P2	intergenic	Esophagus_Mucosa	ENSG00000267344	.	lncRNA	NO	195.181	448	0.086827	0.0263191	0.000566718	342.871	0.03671
chr5_83093014_83093042	AC	XRCC4	intronic	Brain_Putamen_basal_ganglia	ENSG00000174695	TMEM167A	Protein coding	NO	15.165	163	-0.067702	0.0713567	0.000566732	286.98	0.0935398
chr3_14215882_14215919	TG	LSM3;LINC01267	intergenic	Muscle_Skeletal	ENSG00000154767	XPC	Protein coding	NO	37.2795	655	-0.060772	0.0180454	0.000566747	302.702	0.0308974
chr11_30978779_30978827	AC	DCDC1	intronic	Testis	ENSG00000170946	DNAJC24	Protein coding	NO	391.037	296	-0.013232	0.0396753	0.00056676	478.245	0.0470343
chr16_571126_571144	GT	PIGQ	intronic	Lung	ENSG00000127578	WFIKKN1	Protein coding	NO	58.104	466	-0.007198	0.0253097	0.000566765	370.667	0.0444333
chr3_53975047_53975081	CA	SELENOK;CACNA2D3	intergenic	Skin_Sun_Exposed_Lower_leg	ENSG00000113812	ACTR8	Protein coding	NO	92.912	557	-0.020622	0.0212004	0.000566768	360.061	0.0314546
chr18_592563_592581	AT	CETN1;CLUL1	intergenic	Brain_Cerebellum	ENSG00000266456	.	lncRNA	NO	57.657	202	0.254752	0.0578194	0.00056677	307.682	0.0530486
chr17_35535962_35535998	GTTT	SLFN12L	intronic	Adrenal_Gland	ENSG00000270885	RASL10B	Protein coding	NO	195.659	203	0.177292	0.0575389	0.000566808	288.893	0.0815851
chr1_50961014_50961046	TTTA	FAF1	upstream	Esophagus_Muscularis	ENSG00000233406	.	processed_pseudogene	NO	290.442	417	0.205384	0.0282586	0.00056681	340.179	0.0373167
chr12_1502634_1502658	GT	LINC00942	ncRNA_exonic	Lung	ENSG00000249628	LINC00942	lncRNA	YES	2.121	466	-0.073278	0.0253093	0.000566827	370.707	0.0444333
chr8_70776913_70776948	TC	XKR9;EYA1	intergenic	Pituitary	ENSG00000147592	LACTB2	Protein coding	NO	107.746	69	0.035133	0.163599	0.000566888	377.048	0.0687918
chr20_48904529_48904609	AAGA	PREX1;ARFGEF2	intergenic	Thyroid	ENSG00000177410	ZFAS1	lncRNA	NO	373.609	534	-0.054761	0.0221068	0.00056691	369.168	0.0286243
chr22_41195309_41195355	CA	EP300-AS1	ncRNA_intronic	Nerve_Tibial	ENSG00000100413	POLR3H	Protein coding	NO	349.054	488	-0.042408	0.0241758	0.000566919	365.875	0.0294372
chr7_131524379_131524408	AG	PODXL	intronic	Esophagus_Gastroesophageal_Junction	ENSG00000236753	MKLN1-AS	lncRNA	NO	196.082	322	-0.026138	0.0365048	0.000566925	342.714	0.0524589
chr3_47164012_47164042	GCG	SETD2	UTR5	Esophagus_Mucosa	ENSG00000160796	NBEAL2	Protein coding	NO	156.264	443	0.070908	0.0266122	0.000566942	343.007	0.0367206
chr12_32017401_32017445	TTTA	RESF1;BICD1	intergenic	Esophagus_Muscularis	ENSG00000139160	ETFBKMT	Protein coding	NO	355.486	114	-0.233465	0.101074	0.000566946	340.261	0.0373216
chr15_41914040_41914058	TG	EHD4	intronic	Spleen	ENSG00000103932	RPAP1	Protein coding	NO	369.78	205	0.153887	0.0569843	0.000566995	361.182	0.0761504
AFF2	GCC	AFF2	UTR5	Thyroid	ENSG00000155966	AFF2	Protein coding	YES	0.044	144	0.031296	0.0805353	0.000567028	369.245	0.0286281
chr11_95910098_95910148	AC	MTMR2	intronic	Stomach	ENSG00000166037	CEP57	Protein coding	NO	84.44	285	0.131143	0.0411849	0.000567032	345.297	0.0809227
chr6_135344926_135344956	CA	AHI1	intronic	Brain_Cerebellar_Hemisphere	ENSG00000135541	AHI1	Protein coding	YES	19.938	166	0.115207	0.0700877	0.000567095	303.646	0.0670152
chr3_58093633_58093659	CA	FLNB	intronic	Esophagus_Mucosa	ENSG00000244161	FLNB-AS1	lncRNA	NO	71.668	449	-0.046288	0.026258	0.000567125	343.118	0.0367243
chr14_65433786_65433818	TC	FUT8	intronic	Artery_Tibial	ENSG00000276116	FUT8-AS1	lncRNA	NO	21.112	532	-0.044757	0.022188	0.000567133	331.544	0.0311568
chr16_72087326_72087368	TG	TXNL4B	intronic	Esophagus_Mucosa	ENSG00000118557	PMFBP1	Protein coding	NO	37.506	449	-0.059734	0.0262578	0.00056715	343.133	0.0367243
chr15_66428271_66428325	GT	MAP2K1	intronic	Muscle_Skeletal	ENSG00000174444	RPL4	Protein coding	NO	71.52	655	0.020687	0.0180433	0.00056716	302.923	0.0309168
chr16_28604689_28604721	GTT	SULT1A1	downstream	Pituitary	ENSG00000270424	.	processed_pseudogene	NO	145.89	230	0.23844	0.0508823	0.000567172	377.236	0.0688136
chr22_41410618_41410644	GT	TEF;TOB2	intergenic	Heart_Left_Ventricle	ENSG00000100418	DESI1	Protein coding	NO	191.892	350	0.045138	0.0336111	0.000567177	305.469	0.0564116
chr2_74406843_74406891	TG	DCTN1-AS1;C2orf81	intergenic	Esophagus_Mucosa	ENSG00000115274	INO80B	Protein coding	NO	48.22	449	0.050169	0.0262576	0.000567182	343.152	0.0367243
chr7_37778137_37778189	TC	GPR141;NME8	intergenic	Skin_Not_Sun_Exposed_Suprapubic	ENSG00000086288	NME8	Protein coding	NO	70.434	507	-0.037478	0.0232743	0.00056719	361.396	0.0348535
chr10_79563644_79563664	AC	SFTPA2;SFTPA1	intergenic	Adipose_Visceral_Omentum	ENSG00000272447	.	lncRNA	NO	262.248	459	-0.128096	0.0256897	0.000567209	352.045	0.0431852
chr1_120178958_120178990	AC	SEC22B;NBPF8	intergenic	Stomach	ENSG00000274642	.	unprocessed_pseudogene	NO	18.111	286	-0.074946	0.0410402	0.000567251	345.431	0.0809342
chr11_66375355_66375414	ATG	SLC29A2;NPAS4	intergenic	Thyroid	ENSG00000255468	B4GAT1-DT	lncRNA	NO	15.2215	503	0.067352	0.0234576	0.000567256	369.393	0.0286353
chr6_27915299_27915313	TA	OR2B2;OR2B6	intergenic	Thyroid	ENSG00000235109	ZSCAN31	Protein coding	NO	411.411	519	0.032938	0.0227393	0.000567259	369.395	0.0286353
chr3_177602503_177602533	GT	LINC00578	ncRNA_intronic	Esophagus_Gastroesophageal_Junction	ENSG00000231574	LINC02015	lncRNA	NO	214.347	322	0.143536	0.0365013	0.000567278	342.928	0.0524675
chr16_3151829_3151893	AAAAT	CASP16P;OR1F1	intergenic	Testis	ENSG00000228146	CASP16P	transcribed_unitary_pseudogene	NO	4.733	295	0.113227	0.0398025	0.000567296	478.697	0.0470695
chr2_48106424_48106462	GT	FBXO11;FOXN2	intergenic	Skin_Sun_Exposed_Lower_leg	ENSG00000116062	MSH6	Protein coding	NO	303.675	557	-0.050869	0.0211974	0.0005673	360.399	0.0314814
chr2_201194087_201194121	TG	CASP10	intronic	Brain_Nucleus_accumbens_basal_ganglia	ENSG00000003402	CFLAR	Protein coding	NO	45.153	192	0.072585	0.060767	0.000567313	299.368	0.0810857
chr21_42704433_42704469	AC	PDE9A	intronic	Thyroid	ENSG00000225731	PDE9A-AS1	lncRNA	NO	37.307	534	0.061433	0.0221043	0.00056732	369.435	0.0286362
chr14_73822002_73822027	CCTT	LINC02274	downstream	Heart_Atrial_Appendage	ENSG00000205659	LIN52	Protein coding	NO	262.942	364	0.093093	0.0323295	0.000567322	329.718	0.0497012
chr3_32412480_32412540	AC	CMTM7	intronic	Whole_Blood	ENSG00000153551	CMTM7	Protein coding	YES	20.471	615	-0.013868	0.0192092	0.000567364	297.625	0.0323697
chr17_18297421_18297454	CCCTGT	TOP3A	intronic	Stomach	ENSG00000176974	SHMT1	Protein coding	NO	36.0015	286	0.0722	0.0410388	0.000567378	345.508	0.0809342
chr22_42008091_42008171	CTTTC	WBP2NL	intronic	Whole_Blood	ENSG00000182057	OGFRP1	lncRNA	NO	261.572	616	0.03603	0.0191781	0.00056738	297.634	0.0323697
chr17_82648488_82648504	CGTG	WDR45B	upstream	Esophagus_Gastroesophageal_Junction	ENSG00000279613	.	TEC	NO	0.353	322	0.198888	0.0365	0.000567407	343.006	0.0524675
chr1_28062657_28062693	GT	EYA3	intronic	Skin_Not_Sun_Exposed_Suprapubic	ENSG00000158161	EYA3	Protein coding	YES	4.588	508	-0.027074	0.0232272	0.000567426	361.547	0.0348647
chr6_87276852_87276874	GT	ZNF292;GJB7	intergenic	Esophagus_Gastroesophageal_Junction	ENSG00000164414	SLC35A1	Protein coding	NO	193.76	322	0.069551	0.0364997	0.000567438	343.024	0.0524675
chr7_155037881_155037929	TC	PAXIP1-DT;HTR5A-AS1	intergenic	Lung	ENSG00000214106	PAXIP1-AS2	lncRNA	NO	92.9	466	-0.024066	0.025305	0.000567441	371.108	0.0444761
chr15_42598000_42598040	TG	STARD9	intronic	Colon_Transverse	ENSG00000180979	LRRC57	Protein coding	NO	49.218	328	-0.037798	0.0358389	0.000567461	361.199	0.0614283
chr19_39952734_39952768	GA	FCGBP;PSMC4	intergenic	Spleen	ENSG00000197782	ZNF780A	Protein coding	NO	137.484	205	-0.147282	0.0569766	0.000567498	361.502	0.0761718
chr10_49979587_49979625	TG	TIMM23B-AGAP6	ncRNA_intronic	Lung	ENSG00000204152	TIMM23B	Protein coding	NO	37.525	466	-0.043926	0.0253046	0.000567508	371.153	0.0444761
chr8_119991025_119991119	TTTC	DEPTOR	intronic	Spleen	ENSG00000245330	DEPTOR-AS1	lncRNA	NO	116.584	205	-0.039778	0.0569764	0.000567513	361.511	0.0761718
chr7_6437155_6437200	AAT	DAGLB	intronic	Muscle_Skeletal	ENSG00000164535	DAGLB	Protein coding	YES	10.7545	191	0.123021	0.0610759	0.000567523	303.116	0.0309334
chr12_55080999_55081041	TG	NEUROD4;OR9K2	intergenic	Heart_Atrial_Appendage	ENSG00000135426	TESPA1	Protein coding	NO	96.258	363	0.076695	0.0324159	0.000567526	329.836	0.0497091
chr11_118121338_118121371	CTT	TMPRSS4	UTR3	Whole_Blood	ENSG00000255274	SMIM35	Protein coding	NO	33.0555	616	-0.112616	0.0191773	0.000567536	297.716	0.0323745
chr7_155457658_155457689	CGGCC	EN2	upstream	Adipose_Subcutaneous	ENSG00000164778	EN2	Protein coding	YES	0.4555	157	0.367305	0.0740067	0.000567538	351.923	0.0348163
chr3_36913030_36913062	TG	TRANK1	intronic	Pancreas	ENSG00000093167	LRRFIP2	Protein coding	NO	152.288	275	0.064151	0.0426573	0.000567576	322.773	0.0622994
chr17_18066451_18066485	GT	GID4	UTR3	Esophagus_Gastroesophageal_Junction	ENSG00000176974	SHMT1	Protein coding	NO	266.971	322	0.106256	0.0364983	0.000567577	343.108	0.0524675
chr8_89836575_89836621	GT	RIPK2;OSGIN2	intergenic	Heart_Atrial_Appendage	ENSG00000104320	NBN	Protein coding	NO	104.081	364	0.036836	0.0323272	0.000567584	329.869	0.0497091
chr12_57678415_57678429	AT	B4GALNT1;OS9	intergenic	Breast_Mammary_Tissue	ENSG00000166896	ATP23	Protein coding	NO	227.617	120	-0.027649	0.0961542	0.000567592	367.03	0.0555592
chr5_21416476_21416526	AC	LINC02241;GUSBP1	intergenic	Brain_Nucleus_accumbens_basal_ganglia	ENSG00000183666	GUSBP1	transcribed_unprocessed_pseudogene	NO	43.059	192	0.132714	0.0607624	0.0005676	299.519	0.0811046
chr1_16470380_16470418	GT	CROCCP3	ncRNA_intronic	Brain_Cerebellar_Hemisphere	ENSG00000235241	.	processed_pseudogene	NO	418.696	166	-0.119389	0.0700777	0.00056763	303.932	0.0670636
chr14_76726013_76726054	TG	ESRRB;VASH1	intergenic	Esophagus_Gastroesophageal_Junction	ENSG00000071246	VASH1	Protein coding	NO	35.4345	322	0.04381	0.0364977	0.000567636	343.144	0.0524675
chr11_75103106_75103158	AT	OR2AT4;SLCO2B1	intergenic	Muscle_Skeletal	ENSG00000162139	NEU3	Protein coding	NO	114.188	624	0.020357	0.0189322	0.000567651	303.185	0.0309372
chr3_44789642_44789692	TA	KIF15	intronic	Breast_Mammary_Tissue	ENSG00000163807	KIAA1143	Protein coding	NO	28.048	120	0.02567	0.0961522	0.000567669	367.08	0.0555592
chr10_79826383_79826404	GGC	LOC642361;NUTM2B-AS1	ncRNA_exonic	Esophagus_Gastroesophageal_Junction	ENSG00000122359	ANXA11	Protein coding	NO	331.625	321	-0.053251	0.0366098	0.000567679	343.17	0.0524675
chr1_153744038_153744082	GT	INTS3	intronic	Thyroid	ENSG00000189171	S100A13	Protein coding	NO	112.7	534	-0.038032	0.022102	0.000567707	369.687	0.0286495
chr6_46953651_46953689	TA	ADGRF5	intronic	Thyroid	ENSG00000146233	CYP39A1	Protein coding	NO	300.84	144	-0.025099	0.0805206	0.000567717	369.693	0.0286495
chr15_75322612_75322670	GCGGCGG	GOLGA6D;COMMD4	intergenic	Skin_Not_Sun_Exposed_Suprapubic	ENSG00000169410	PTPN9	Protein coding	NO	148.268	508	-0.040367	0.0232253	0.000567732	361.742	0.0348801
chr7_100168005_100168032	AC	GAL3ST4	intronic	Adipose_Subcutaneous	ENSG00000242294	STAG3L5P	transcribed_unprocessed_pseudogene	NO	170.179	530	-0.091616	0.0222674	0.000567748	352.053	0.0348257
chr17_50724611_50724645	TG	LUC7L3	intronic	Brain_Putamen_basal_ganglia	ENSG00000279089	.	TEC	NO	461.775	163	0.115505	0.0713371	0.000567763	287.502	0.0936795
chr6_26959158_26959196	TA	LINC00240	ncRNA_intronic	Whole_Blood	ENSG00000182952	HMGN4	Protein coding	NO	420.739	191	0.039334	0.0610705	0.000567854	297.882	0.0323891
chr2_127770692_127770736	AAAT	WDR33	intronic	Brain_Nucleus_accumbens_basal_ganglia	ENSG00000272789	.	lncRNA	NO	143.866	192	0.225834	0.0607582	0.000567855	299.654	0.0811192
chr17_76639638_76639696	AC	ST6GALNAC1	intronic	Cells_Cultured_fibroblasts	ENSG00000182534	MXRA7	Protein coding	NO	49.038	427	0.03013	0.0275944	0.000567855	314.163	0.0323246
chr16_31443983_31444025	AAC	ZNF843	upstream	Skin_Not_Sun_Exposed_Suprapubic	ENSG00000131797	CLUHP3	transcribed_unprocessed_pseudogene	NO	259.164	508	-0.049799	0.0232245	0.000567865	361.826	0.0348824
chr16_3159781_3159825	GT	CASP16P;OR1F1	intergenic	Skin_Sun_Exposed_Lower_leg	ENSG00000103351	CLUAP1	Protein coding	NO	341.173	557	0.021884	0.021194	0.000567888	360.773	0.0315113
chr9_92133376_92133431	GT	LOC100128076	ncRNA_intronic	Skin_Not_Sun_Exposed_Suprapubic	ENSG00000228069	MTCO3P29	unprocessed_pseudogene	NO	24.3905	508	-0.041433	0.0232243	0.000567899	361.848	0.0348824
chr5_40918949_40918991	AC	C7	intronic	Colon_Sigmoid	ENSG00000132357	CARD6	Protein coding	NO	77.603	310	0.028485	0.0378914	0.000567957	347.997	0.0556172
chr12_38528150_38528198	GT	ALG10B;CPNE8	intergenic	Esophagus_Mucosa	ENSG00000175548	ALG10B	Protein coding	NO	211.335	441	0.027481	0.0267245	0.000567958	343.621	0.0367706
chr19_36572718_36572742	TATC	ZNF529	intronic	Adipose_Subcutaneous	ENSG00000189042	ZNF567	Protein coding	NO	114.882	530	0.101938	0.0222662	0.000567959	352.184	0.0348352
chr15_77105317_77105357	GT	TSPAN3;PEAK1	intergenic	Cells_Cultured_fibroblasts	ENSG00000278991	.	TEC	NO	40.427	427	-0.050393	0.0275934	0.000567989	314.237	0.0323271
chr16_30785859_30785891	AAAT	ZNF629	intronic	Thyroid	ENSG00000099377	HSD3B7	Protein coding	NO	199.332	534	-0.071107	0.0221	0.000568034	369.9	0.028661
chr7_112572149_112572163	AC	LSMEM1;LOC100996249	intergenic	Colon_Sigmoid	ENSG00000006652	IFRD1	Protein coding	NO	104.07	310	-0.097673	0.03789	0.000568092	348.08	0.0556215
chr22_41844033_41844065	AC	SREBF2	intronic	Pituitary	ENSG00000100197	CYP2D6	Protein coding	NO	285.86	230	-0.088507	0.0508696	0.000568096	377.851	0.0689005
chr3_36913030_36913062	TG	TRANK1	intronic	Colon_Transverse	ENSG00000093167	LRRFIP2	Protein coding	NO	152.288	328	0.037824	0.0358327	0.000568098	361.604	0.0614869
chr11_125974390_125974431	AGGG	CDON	intronic	Testis	ENSG00000254671	.	.	NO	.	295	0.016944	0.0397932	0.000568156	479.423	0.047127
chr6_24220879_24220926	GAGC	DCDC2	intronic	Brain_Nucleus_accumbens_basal_ganglia	ENSG00000152954	NRSN1	Protein coding	NO	86.5855	192	0.018941	0.0607532	0.000568164	299.817	0.0811413
chr18_7658330_7658360	TA	PTPRM	intronic	Pituitary	ENSG00000173482	PTPRM	Protein coding	YES	91.029	69	0.09145	0.163545	0.000568199	377.919	0.0689005
chr9_129353561_129353609	CA	LINC01503;LINC00963	intergenic	Colon_Sigmoid	ENSG00000136878	USP20	Protein coding	NO	481.113	310	-0.043345	0.0378886	0.000568233	348.166	0.0556264
chr1_160625824_160625872	GT	SLAMF1	intronic	Heart_Left_Ventricle	ENSG00000066294	CD84	Protein coding	NO	46.332	350	-0.059523	0.0336014	0.000568241	306.042	0.0565044
chr3_40388585_40388625	AC	ENTPD3	intronic	Brain_Frontal_Cortex_BA9	ENSG00000223797	ENTPD3-AS1	lncRNA	NO	64.569	165	-0.042946	0.070481	0.000568289	297.396	0.0929783
chr21_38904147_38904181	TG	LOC400867	ncRNA_intronic	Brain_Frontal_Cortex_BA9	ENSG00000237721	.	.	NO	.	165	-0.077016	0.0704807	0.000568305	297.404	0.0929783
chr17_43578734_43578762	AC	ETV4;MEOX1	intergenic	Heart_Left_Ventricle	ENSG00000279602	.	TEC	NO	217.387	350	0.131548	0.0336007	0.000568319	306.084	0.0565044
chr17_59472189_59472225	TTTG	LINC01476	ncRNA_intronic	Skin_Not_Sun_Exposed_Suprapubic	ENSG00000273702	.	lncRNA	NO	147.507	508	-0.154796	0.0232213	0.00056836	362.142	0.0349024
chr5_78841132_78841170	TAC	ARSB	intronic	Brain_Frontal_Cortex_BA9	ENSG00000113273	ARSB	Protein coding	YES	57.657	164	-0.054121	0.0709	0.000568369	297.438	0.0929783
chr11_83365512_83365544	TG	CCDC90B;DLG2	intergenic	Brain_Putamen_basal_ganglia	ENSG00000137494	ANKRD42	Protein coding	NO	117.574	163	-0.03203	0.0713255	0.000568374	287.811	0.0937496
chr2_108637099_108637146	TG	LIMS1	intronic	Esophagus_Muscularis	ENSG00000135968	GCC2	Protein coding	NO	138.899	417	-0.029464	0.0282466	0.000568378	341.12	0.0374109
chr8_12569906_12569941	TG	LOC729732	ncRNA_intronic	Esophagus_Mucosa	ENSG00000255495	.	lncRNA	NO	375.457	449	-0.05178	0.0262489	0.000568394	343.885	0.0367949
chr7_38222141_38222185	CA	STARD3NL	intronic	Lung	ENSG00000227191	TRGC2	TR_C_gene	NO	27.409	466	0.038456	0.0252984	0.000568395	371.732	0.0445402
chr6_30440598_30440629	GTTT	RPP21;HLA-E	intergenic	Skin_Not_Sun_Exposed_Suprapubic	ENSG00000280128	.	TEC	NO	154.56	508	-0.047103	0.0232211	0.000568395	362.164	0.0349024
chr19_21377512_21377534	CA	ZNF738	UTR3	Heart_Atrial_Appendage	ENSG00000268535	MTDHP4	processed_pseudogene	NO	331.999	364	0.223801	0.03232	0.000568403	330.346	0.0497733
chr3_50591663_50591697	GT	HEMK1	UTR3	Skin_Not_Sun_Exposed_Suprapubic	ENSG00000114378	HYAL1	Protein coding	NO	279.299	508	0.028581	0.0232209	0.000568424	362.183	0.0349024
chr3_126059221_126059310	AAAG	SLC41A3	intronic	Thyroid	ENSG00000171084	FAM86JP	transcribed_unprocessed_pseudogene	NO	142.642	534	0.025936	0.0220974	0.000568468	370.182	0.0286807
chr15_58863019_58863051	TG	MINDY2;SLTM	intergenic	Esophagus_Muscularis	ENSG00000259353	.	lncRNA	NO	2.028	417	0.027858	0.0282459	0.00056847	341.175	0.0374109
chr11_66745793_66745825	GTTT	C11orf80	intronic	Esophagus_Mucosa	ENSG00000174483	BBS1	Protein coding	NO	222.327	449	-0.091644	0.0262483	0.000568476	343.935	0.0367963
chr20_23624838_23624934	AAAG	CST9;CST3	intergenic	Brain_Caudate_basal_ganglia	ENSG00000225056	.	lncRNA	NO	31.504	184	-0.030348	0.0633389	0.000568483	298.259	0.0822714
chr20_62428915_62428935	GT	RBBP8NL;GATA5	intergenic	Skin_Not_Sun_Exposed_Suprapubic	ENSG00000130701	RBBP8NL	Protein coding	NO	1.386	508	-0.073068	0.0232205	0.000568489	362.224	0.0349031
chr22_41798225_41798247	CA	MEI1	intronic	Esophagus_Muscularis	ENSG00000198951	NAGA	Protein coding	NO	272.576	417	-0.135385	0.0282457	0.000568491	341.188	0.0374109
chr7_16470044_16470092	TA	SOSTDC1;LRRC72	intergenic	Nerve_Tibial	ENSG00000272537	.	lncRNA	NO	1.116	149	0.05948	0.0778663	0.000568507	366.899	0.0295078
chr2_24394949_24394981	GT	ITSN2;NCOA1	intergenic	Brain_Cortex	ENSG00000232642	.	lncRNA	NO	219.96	199	-0.268555	0.0586482	0.00056852	300.675	0.0689623
chr3_122430559_122430581	GT	LOC102723582	ncRNA_intronic	Stomach	ENSG00000272758	WDR5B-DT	lncRNA	NO	14.345	286	0.037655	0.0410257	0.000568557	346.226	0.0810834
chr3_48559898_48559950	CA	PFKFB4	intronic	Artery_Tibial	ENSG00000164053	ATRIP	Protein coding	NO	105.566	532	0.021637	0.0221793	0.000568578	332.389	0.0312307
chr7_67136650_67136686	GT	TYW1	intronic	Adipose_Visceral_Omentum	ENSG00000226824	.	lncRNA	NO	466.228	459	0.102604	0.02568	0.000568582	352.898	0.0432844
chr14_74028467_74028512	AC	BBOF1	intronic	Brain_Putamen_basal_ganglia	ENSG00000119723	COQ6	Protein coding	NO	68.9905	163	0.088368	0.0713214	0.000568589	287.92	0.0937523
chr10_27744711_27744745	AC	MKX-AS1	ncRNA_exonic	Brain_Caudate_basal_ganglia	ENSG00000099246	RAB18	Protein coding	NO	206.852	184	0.112638	0.0633371	0.000568591	298.316	0.0822714
chr1_117512750_117512784	AC	MAN1A2	intronic	Heart_Atrial_Appendage	ENSG00000279513	.	TEC	NO	19.252	364	-0.066685	0.0323183	0.000568596	330.458	0.0497828
chr17_73190196_73190234	AC	SSTR2;COG1	intergenic	Esophagus_Gastroesophageal_Junction	ENSG00000141219	C17orf80	Protein coding	NO	42.018	322	-0.03721	0.0364878	0.000568639	343.75	0.0525371
chr17_76671393_76671419	GT	LOC105274304	upstream	Artery_Aorta	ENSG00000267065	LINC02080	lncRNA	NO	127.638	346	0.179646	0.0339823	0.000568639	341.092	0.0453942
chr21_43518146_43518184	AC	LINC01669;HSF2BP	intergenic	Esophagus_Mucosa	ENSG00000160207	HSF2BP	Protein coding	NO	141.305	449	0.061228	0.0262469	0.000568675	344.055	0.0368052
chr19_35820057_35820109	AC	PRODH2;NPHS1	intergenic	Colon_Sigmoid	ENSG00000236144	TMEM147-AS1	lncRNA	NO	274.054	310	-0.029961	0.0378839	0.000568693	348.448	0.0556537
chr1_109197684_109197688	GA	ELAPOR1	intronic	Esophagus_Muscularis	ENSG00000031698	SARS1	Protein coding	NO	16.232	417	0.039567	0.0282441	0.000568701	341.314	0.0374207
chr14_70354829_70354866	GT	COX16;SYNJ2BP-COX16	intronic	Adrenal_Gland	ENSG00000259158	ADAM20P1	transcribed_unprocessed_pseudogene	NO	116.359	203	-0.098363	0.0575094	0.000568722	289.868	0.0818375
chr19_43777298_43777343	GT	KCNN4	intronic	Adipose_Subcutaneous	ENSG00000159871	LYPD5	Protein coding	NO	21.3755	530	-0.090432	0.0222615	0.000568728	352.661	0.0348789
chr21_28908148_28908163	GTT	N6AMT1;LTN1	intergenic	Thyroid	ENSG00000232855	.	lncRNA	NO	233.308	534	0.10929	0.0220955	0.000568775	370.383	0.0286922
chr3_37027206_37027234	AC	MLH1	intronic	Thyroid	ENSG00000224858	RPL29P11	processed_pseudogene	NO	10.206	534	-0.067186	0.0220955	0.000568783	370.388	0.0286922
chr6_57539566_57539587	TG	PRIM2	intronic	Esophagus_Muscularis	ENSG00000146143	PRIM2	Protein coding	YES	7.1655	417	0.132108	0.0282433	0.000568801	341.374	0.0374231
chr15_85702239_85702271	CA	AKAP13	intronic	Heart_Atrial_Appendage	ENSG00000259407	.	lncRNA	NO	48.026	364	-0.124034	0.0323164	0.000568808	330.581	0.0497938
chr7_118351452_118351502	GT	ANKRD7;LINC02476	intergenic	Colon_Sigmoid	ENSG00000106013	ANKRD7	Protein coding	NO	111.502	308	0.191752	0.0381256	0.000568833	348.534	0.0556585
chr14_74028467_74028512	AC	BBOF1	intronic	Artery_Tibial	ENSG00000259065	MIDEAS-AS1	lncRNA	NO	239.524	532	0.07597	0.0221777	0.000568837	332.54	0.0312417
chr21_29344634_29344668	TG	BACH1	UTR3	Adipose_Subcutaneous	ENSG00000176054	RPL23P2	processed_pseudogene	NO	346.618	530	0.076933	0.0222607	0.00056886	352.742	0.0348801
chr2_108587290_108587340	TG	LIMS1	intronic	Esophagus_Mucosa	ENSG00000214184	GCC2-AS1	lncRNA	NO	53.119	449	0.073647	0.0262455	0.000568873	344.175	0.0368108
chr4_169428351_169428371	AT	NEK1	intronic	Whole_Blood	ENSG00000154447	SH3RF1	Protein coding	NO	157.405	199	-0.058915	0.0586425	0.00056888	298.421	0.0324441
chr13_51871785_51871843	AC	CCDC70;ATP7B	intergenic	Pancreas	ENSG00000136098	NEK3	Protein coding	NO	262.025	275	-0.053665	0.0426423	0.000568881	323.515	0.0624306
chr11_57528483_57528517	TA	TIMM10	UTR3	Esophagus_Mucosa	ENSG00000134802	SLC43A3	Protein coding	NO	100.92	127	0.084086	0.0909715	0.000568883	344.181	0.0368108
chr8_141348394_141348433	AC	LINC01300;GPR20	intergenic	Artery_Tibial	ENSG00000253595	LINC01300	lncRNA	NO	6.0885	532	0.003923	0.0221774	0.000568887	332.569	0.0312417
DIP2B	GGC	DIP2B	UTR5	Esophagus_Gastroesophageal_Junction	ENSG00000123268	ATF1	Protein coding	NO	258.699	321	-0.026241	0.0365977	0.000568894	343.904	0.0525526
chr3_194449044_194449090	AC	ATP13A3	intronic	Skin_Not_Sun_Exposed_Suprapubic	ENSG00000133657	ATP13A3	Protein coding	YES	0.485	508	0.026142	0.0232179	0.000568895	362.483	0.0349222
chr20_35765708_35765763	AATAA	RBM39;PHF20	intergenic	Skin_Sun_Exposed_Lower_leg	ENSG00000025293	PHF20	Protein coding	NO	6.2385	553	0.034139	0.0213404	0.000568902	361.417	0.0315593
chr11_27717860_27717892	GT	BDNF	intronic	Breast_Mammary_Tissue	ENSG00000245573	BDNF-AS	lncRNA	NO	42.15	377	-0.063271	0.0312115	0.000568907	367.88	0.0556635
chr4_145054641_145054667	CG	ANAPC10	intronic	Skin_Not_Sun_Exposed_Suprapubic	ENSG00000164164	OTUD4	Protein coding	NO	96.241	508	0.040184	0.0232179	0.000568909	362.492	0.0349222
chr7_5899334_5899383	GT	CCZ1	intronic	Artery_Aorta	ENSG00000230733	.	lncRNA	NO	423.555	345	0.036095	0.0340772	0.000568919	341.26	0.0454105
chr10_43207391_43207443	AC	RASGEF1A	intronic	Brain_Cerebellum	ENSG00000169826	CSGALNACT2	Protein coding	NO	68.972	202	-0.06785	0.0577858	0.000568942	308.861	0.0532243
chr7_100053519_100053543	TACA	ZSCAN21	intronic	Adipose_Visceral_Omentum	ENSG00000166925	TSC22D4	Protein coding	NO	414.539	459	-0.05964	0.0256775	0.000568949	353.125	0.043307
chr16_20691751_20691805	TG	ACSM1	intronic	Thyroid	ENSG00000005187	ACSM3	Protein coding	NO	17.17	534	-0.033446	0.0220944	0.000568961	370.503	0.0286989
chr18_23669342_23669401	CCTT	ANKRD29;LAMA3	intergenic	Artery_Tibial	ENSG00000154065	ANKRD29	Protein coding	NO	6.4605	532	0.032285	0.0221769	0.000568965	332.615	0.0312417
chr6_31746080_31746114	TG	MSH5-SAPCD1	ncRNA_intronic	Muscle_Skeletal	ENSG00000204348	DXO	Protein coding	NO	224.826	655	-0.026613	0.0180343	0.000568993	303.901	0.0310072
chr1_23136295_23136341	AC	LUZP1	intronic	Colon_Transverse	ENSG00000004487	KDM1A	Protein coding	NO	55.445	328	-0.033801	0.0358238	0.000569011	362.185	0.0615647
chr17_45182847_45182891	TG	LOC105371795;LOC339192	intergenic	Artery_Tibial	ENSG00000161692	DBF4B	Protein coding	NO	449.21	532	-0.042237	0.0221766	0.000569017	332.645	0.0312417
chr6_30000957_30000981	AAGG	ZNRD1ASP	downstream	Esophagus_Muscularis	ENSG00000230521	.	unprocessed_pseudogene	NO	112.701	417	-0.034023	0.0282416	0.000569022	341.507	0.0374336
chr14_20902945_20902987	TG	RNASE3;ECRP	intergenic	Brain_Cerebellar_Hemisphere	ENSG00000169385	RNASE2	Protein coding	NO	52.521	166	0.06227	0.0700515	0.000569036	304.685	0.0672001
chr14_50490130_50490160	GT	MAP4K5	intronic	Artery_Tibial	ENSG00000012983	MAP4K5	Protein coding	YES	4	532	0.024198	0.0221764	0.000569045	332.661	0.0312417
chr10_32582106_32582140	TA	CCDC7	intronic	Whole_Blood	ENSG00000216937	CCDC7	Protein coding	YES	14.287	197	-0.024845	0.0592247	0.000569047	298.509	0.0324501
chr13_21517800_21517822	GC	MICU2	intronic	Lung	ENSG00000180776	ZDHHC20	Protein coding	NO	58.441	466	0.049955	0.0252938	0.000569071	372.175	0.0445772
chr1_228458655_228458683	GT	H2AW;H2BU1	upstream;downstream	Heart_Atrial_Appendage	ENSG00000168159	RNF187	Protein coding	NO	28.713	364	0.069212	0.0323141	0.000569074	330.736	0.0498096
chr5_56928955_56929027	CT	MIER3	intronic	Esophagus_Mucosa	ENSG00000155545	MIER3	Protein coding	YES	9.98	449	0.03863	0.0262439	0.000569096	344.31	0.0368187
chr1_160111638_160111685	TTTA	IGSF8;ATP1A2	intergenic	Brain_Cortex	ENSG00000143318	CASQ1	Protein coding	NO	78.9135	199	-0.138455	0.0586387	0.000569126	300.996	0.06902
chr10_95604064_95604084	GT	SORBS1;ALDH18A1	intergenic	Esophagus_Mucosa	ENSG00000059573	ALDH18A1	Protein coding	NO	12.623	449	-0.056929	0.0262437	0.000569127	344.329	0.0368187
chr1_31445784_31445810	CA	SERINC2;LDC1P	intergenic	Brain_Putamen_basal_ganglia	ENSG00000121764	HCRTR1	Protein coding	NO	171.889	163	0.186949	0.071311	0.00056914	288.199	0.0937523
chr12_57750153_57750206	AATA	TSPAN31	UTR3	Brain_Putamen_basal_ganglia	ENSG00000123297	TSFM	Protein coding	NO	32.5815	163	0.112092	0.071311	0.000569141	288.2	0.0937523
chr5_41859864_41859886	AT	OXCT1	intronic	Artery_Tibial	ENSG00000083720	OXCT1	Protein coding	YES	10.55	158	0.025329	0.073517	0.000569165	332.732	0.0312454
chr17_43086109_43086148	AC	BRCA1	intronic	Brain_Cerebellum	ENSG00000067596	DHX8	Protein coding	NO	397.736	202	-0.078897	0.057782	0.000569188	308.994	0.0532382
chr12_47728288_47728321	AG	ENDOU;RAPGEF3	intergenic	Skin_Not_Sun_Exposed_Suprapubic	ENSG00000276691	.	lncRNA	NO	60.1215	508	0.025186	0.0232159	0.000569219	362.69	0.0349352
chr10_4961719_4961758	TTG	AKR1C6P;AKR1C1	intergenic	Brain_Nucleus_accumbens_basal_ganglia	ENSG00000187134	AKR1C1	Protein coding	NO	1.5145	192	0.226113	0.0607358	0.000569233	300.381	0.081272
chr15_84669343_84669379	CA	SEC11A	downstream	Cells_Cultured_fibroblasts	ENSG00000244056	RN7SL417P	misc_RNA	NO	275.289	427	0.053947	0.027584	0.000569236	314.926	0.0323898
chr10_32582106_32582140	TA	CCDC7	intronic	Esophagus_Mucosa	ENSG00000216937	CCDC7	Protein coding	YES	14.287	124	-0.031263	0.0931002	0.000569266	344.413	0.0368238
chr16_67601294_67601338	GT	CTCF	intronic	Adipose_Visceral_Omentum	ENSG00000270049	ATP6V0D1-DT	lncRNA	NO	117.074	459	-0.041843	0.0256751	0.00056929	353.337	0.0433225
chr14_30981576_30981606	CA	STRN3	intronic	Adipose_Visceral_Omentum	ENSG00000100478	AP4S1	Protein coding	NO	43.515	459	-0.048957	0.0256751	0.000569292	353.338	0.0433225
chr19_21196060_21196090	GT	ZNF431	downstream	Esophagus_Muscularis	ENSG00000182141	ZNF708	Protein coding	NO	133.261	417	0.066108	0.0282395	0.000569302	341.675	0.0374479
chr7_7552717_7552749	TG	LOC101927391	ncRNA_exonic	Testis	ENSG00000164654	MIOS	Protein coding	NO	14.142	296	0.065577	0.039648	0.000569304	480.391	0.0472175
chr15_40107533_40107575	GT	BMF	intronic	Colon_Sigmoid	ENSG00000273855	.	lncRNA	NO	178.355	310	-0.080231	0.0378774	0.000569323	348.834	0.0556887
chr5_147530956_147531026	AAATA	DPYSL3;JAKMIP2-AS1	intergenic	Adipose_Subcutaneous	ENSG00000113657	DPYSL3	Protein coding	NO	20.923	527	0.03222	0.0223837	0.000569335	353.037	0.0349058
chr15_80148846_80148932	AG	ZFAND6;FAH	intergenic	Skin_Sun_Exposed_Lower_leg	ENSG00000103876	FAH	Protein coding	NO	3.601	557	-0.026948	0.0211856	0.000569339	361.694	0.0315807
chr19_34645501_34645573	AC	SCGB1B2P	ncRNA_intronic	Brain_Putamen_basal_ganglia	ENSG00000279329	.	TEC	NO	32.044	163	-0.092323	0.0713066	0.000569372	288.317	0.0937523
chr8_11661511_11661549	GT	LINC00208;GATA4	intergenic	Whole_Blood	ENSG00000255046	.	lncRNA	NO	140.982	616	0.068192	0.0191676	0.00056939	298.688	0.0324661
chr11_73964765_73964813	TG	DNAJB13	intronic	Thyroid	ENSG00000168014	C2CD3	Protein coding	NO	69.095	534	-0.026412	0.0220917	0.000569419	370.802	0.0287198
chr15_40353110_40353146	GT	PHGR1	intronic	Esophagus_Mucosa	ENSG00000051180	RAD51	Protein coding	NO	341.646	449	-0.032116	0.0262415	0.000569428	344.511	0.0368268
chr20_34471774_34471796	GT	ITCH	intronic	Esophagus_Mucosa	ENSG00000101460	MAP1LC3A	Protein coding	NO	75.069	449	0.030717	0.0262415	0.000569435	344.515	0.0368268
chr11_66156204_66156254	TA	PACS1	intronic	Skin_Not_Sun_Exposed_Suprapubic	ENSG00000254855	KLC2-AS1	lncRNA	NO	109.437	156	-0.057881	0.0744328	0.000569439	362.829	0.0349441
chr13_106540792_106540833	TGGA	ARGLU1	downstream	Skin_Sun_Exposed_Lower_leg	ENSG00000134884	ARGLU1	Protein coding	YES	21.1385	557	-0.026929	0.0211848	0.000569465	361.774	0.031585
chr10_98449881_98449914	TG	LOC101927278	ncRNA_intronic	Pancreas	ENSG00000107521	HPS1	Protein coding	NO	2.9345	275	-0.058097	0.0426354	0.000569474	323.853	0.0624716
chr7_121381656_121381690	CA	FAM3C	intronic	Stomach	ENSG00000196937	FAM3C	Protein coding	YES	14.635	286	-0.038816	0.0410155	0.000569479	346.788	0.0811769
chr8_10735243_10735287	CA	LOC102723313	ncRNA_intronic	Colon_Transverse	ENSG00000255310	.	lncRNA	NO	374.461	328	-0.048275	0.0358192	0.000569491	362.491	0.0616062
chr11_58628106_58628146	TG	ZFP91-CNTF;GLYAT	intergenic	Lung	ENSG00000280010	.	TEC	NO	0.691	466	-0.064975	0.0252909	0.000569494	372.451	0.0446049
chr3_169836483_169836505	AG	LRRIQ4	intronic	Brain_Cerebellum	ENSG00000270096	.	lncRNA	NO	41.532	202	0.148836	0.0577772	0.000569498	309.163	0.053258
chr3_160425022_160425052	TG	TRIM59-IFT80	ncRNA_intronic	Brain_Putamen_basal_ganglia	ENSG00000229320	KRT8P12	transcribed_processed_pseudogene	NO	140.41	163	-0.046403	0.0713042	0.000569501	288.382	0.0937523
chr2_170714944_170714968	GT	LOC101926913	ncRNA_intronic	Testis	ENSG00000204334	ERICH2	Protein coding	NO	51.922	296	-0.025482	0.0396459	0.000569501	480.558	0.0472293
chr22_23818137_23818175	GT	GSTTP2	ncRNA_intronic	Heart_Atrial_Appendage	ENSG00000250470	.	unprocessed_pseudogene	NO	159.429	364	-0.08374	0.0323102	0.000569519	330.994	0.0498335
chr5_176387064_176387078	TC	NOP16	intronic	Whole_Blood	ENSG00000170085	SIMC1	Protein coding	NO	73.991	616	-0.095437	0.0191668	0.000569533	298.763	0.0324675
chr17_45024286_45024338	GT	DCAKD	UTR3	Artery_Aorta	ENSG00000181513	ACBD4	Protein coding	NO	108.288	346	0.01798	0.033974	0.000569541	341.633	0.0454541
chr3_179374306_179374397	ATATATAAC	MFN1	intronic	Colon_Sigmoid	ENSG00000171109	MFN1	Protein coding	YES	2.5705	95	-0.046213	0.120451	0.000569571	348.986	0.055704
chr19_43852977_43853021	TG	ZNF283	downstream	Adrenal_Gland	ENSG00000226763	SRRM5	Protein coding	NO	240.911	203	0.043071	0.0574959	0.000569603	290.317	0.0818949
chr3_58335018_58335058	GT	PXK	intronic	Nerve_Tibial	ENSG00000168309	FAM107A	Protein coding	NO	242.35	488	0.020018	0.024158	0.000569616	367.615	0.0295558
chr14_70619055_70619149	TATTG	LOC101928075	ncRNA_intronic	Pancreas	ENSG00000213463	SYNJ2BP	Protein coding	NO	202.012	275	0.054205	0.0426338	0.000569621	323.936	0.0624756
chr17_82518603_82518741	AGTTCATATATATAT	FOXK2	upstream	Colon_Transverse	ENSG00000266236	NARF-IT1	lncRNA	NO	36.574	105	-0.218229	0.109368	0.000569647	362.59	0.0616125
chr15_63880807_63880827	TTTA	MIR422A;DAPK2	intergenic	Brain_Cortex	ENSG00000074410	CA12	Protein coding	NO	498.971	199	-0.221343	0.0586304	0.000569655	301.276	0.0690524
chr1_156179113_156179157	TG	SEMA4A;SLC25A44	intergenic	Adipose_Visceral_Omentum	ENSG00000272068	BCAN-AS1	lncRNA	NO	461.869	459	0.032484	0.0256724	0.000569675	353.576	0.0433463
chr1_220844351_220844385	AT	HLX-AS1	ncRNA_intronic	Skin_Not_Sun_Exposed_Suprapubic	ENSG00000272823	.	lncRNA	NO	15.157	156	-0.023648	0.0744281	0.000569676	362.981	0.0349524
chr17_27355511_27355571	GGAA	WSB1;TBC1D3P5	intergenic	Artery_Tibial	ENSG00000265683	SYPL1P2	processed_pseudogene	NO	2.957	532	0.118588	0.0221726	0.000569682	333.034	0.0312708
chr12_42426172_42426228	CA	PPHLN1	intronic	Brain_Cerebellum	ENSG00000134283	PPHLN1	Protein coding	YES	16.449	202	-0.020694	0.0577742	0.00056969	309.267	0.0532668
chr19_36247020_36247114	AGTTT	ZNF565;LOC100134317	intergenic	Testis	ENSG00000181007	ZFP82	Protein coding	NO	149	296	0.070239	0.0396436	0.000569718	480.741	0.0472426
chr2_86226075_86226140	CAC	REEP1	intronic	Lung	ENSG00000068654	POLR1A	Protein coding	NO	119.953	466	0.010243	0.0252892	0.000569735	372.609	0.0446185
chr13_42319906_42319950	GT	AKAP11	UTR3	Muscle_Skeletal	ENSG00000102780	DGKH	Protein coding	NO	105.421	655	0.019951	0.0180306	0.00056974	304.3	0.0310447
chr3_27238746_27238790	GT	NEK10	intronic	Heart_Atrial_Appendage	ENSG00000163491	NEK10	Protein coding	YES	22.293	364	0.046531	0.0323082	0.000569747	331.126	0.0498459
chr2_102307305_102307405	TCTT	IL1RL2;IL1RL1	intergenic	Brain_Cerebellum	ENSG00000115604	IL18R1	Protein coding	NO	4.174	201	-0.044445	0.0580548	0.000569809	309.332	0.0532687
chr12_53348774_53348819	AC	SP7;SP1	intergenic	Lung	ENSG00000167778	SPRYD3	Protein coding	NO	269.392	466	0.025684	0.0252883	0.000569862	372.692	0.0446231
chr2_53858402_53858443	AC	GPR75;GPR75-ASB3	intronic	Brain_Frontal_Cortex_BA9	ENSG00000233266	HMGB1P31	processed_pseudogene	NO	192.911	165	-0.085048	0.0704512	0.000569881	298.229	0.0931674
chr7_64946765_64946787	AC	ZNF273;ERV3-1-ZNF117	intergenic	Esophagus_Gastroesophageal_Junction	ENSG00000213462	ERV3-1	Protein coding	NO	59.883	322	0.094496	0.0364756	0.000569881	344.501	0.0526358
chr19_21196060_21196090	GT	ZNF431	downstream	Pancreas	ENSG00000196268	ZNF493	Protein coding	NO	201.044	275	0.076491	0.0426307	0.000569891	324.089	0.0624846
chr1_212897166_212897210	AAAT	FLVCR1	UTR3	Cells_Cultured_fibroblasts	ENSG00000198468	FLVCR1-DT	lncRNA	NO	39.049	425	-0.07623	0.0277077	0.000569908	315.298	0.0324248
chr17_58369068_58369092	AC	RNF43	intronic	Adipose_Subcutaneous	ENSG00000108384	RAD51C	Protein coding	NO	323.493	530	0.041124	0.0222543	0.00056991	353.394	0.0349341
chr15_64888875_64888901	CA	PLEKHO2;ANKDD1A	intergenic	Muscle_Skeletal	ENSG00000140451	PIF1	Protein coding	NO	63.22	655	-0.028991	0.0180297	0.000569914	304.393	0.031051
chr7_100478322_100478401	AG	TSC22D4	intronic	Pancreas	ENSG00000166925	TSC22D4	Protein coding	YES	0.8075	275	0.022239	0.0426303	0.000569923	324.108	0.0624846
chr16_68277316_68277348	TTTA	SLC7A6	intronic	Thyroid	ENSG00000103067	ESRP2	Protein coding	NO	39.23	529	-0.041024	0.0222957	0.000569977	371.165	0.0287435
chr14_75547178_75547267	CTC	BATF	downstream	Brain_Caudate_basal_ganglia	ENSG00000119686	FLVCR2	Protein coding	NO	31.3975	184	0.024825	0.0633135	0.000569987	299.048	0.0824506
chr6_30050746_30050766	AC	ZNRD1ASP	ncRNA_intronic	Adipose_Subcutaneous	ENSG00000273340	MICE	transcribed_unprocessed_pseudogene	NO	301.787	530	-0.107098	0.0222538	0.00056999	353.443	0.0349356
chr12_56229741_56229769	AAAG	NABP2	UTR3	Artery_Aorta	ENSG00000110944	IL23A	Protein coding	NO	104.419	346	0.209261	0.0339698	0.00057	341.908	0.0454786
chr11_58023717_58023741	TG	OR9Q1	upstream	Artery_Tibial	ENSG00000198561	CTNND1	Protein coding	NO	211.501	532	0.032333	0.0221706	0.00057001	333.226	0.0312829
chr4_10018546_10018590	GATA	SLC2A9	intronic	Esophagus_Gastroesophageal_Junction	ENSG00000109667	SLC2A9	Protein coding	YES	0.507	322	0.055569	0.0364742	0.000570024	344.588	0.0526409
chr5_132257657_132257687	GGC	PDLIM4	UTR5	Muscle_Skeletal	ENSG00000197375	SLC22A5	Protein coding	NO	112.038	626	0.036096	0.0188597	0.000570035	304.458	0.0310545
chr19_57222570_57222587	AC	ZNF264	UTR3	Pancreas	ENSG00000268713	.	lncRNA	NO	38.7755	275	0.162721	0.0426289	0.00057004	324.174	0.0624854
chr11_65472425_65472465	GT	LOC101927789;MALAT1	intergenic	Testis	ENSG00000014216	CAPN1	Protein coding	NO	263.301	296	0.019125	0.0396401	0.000570047	481.019	0.0472606
chr22_42089327_42089355	AC	NDUFA6	intronic	Brain_Putamen_basal_ganglia	ENSG00000198951	NAGA	Protein coding	NO	18.499	163	-0.067908	0.071293	0.000570093	288.682	0.0938193
chr12_27080684_27080720	TTTA	C12orf71	downstream	Brain_Cerebellum	ENSG00000247903	.	lncRNA	NO	109.116	200	0.183403	0.0583354	0.000570102	309.491	0.053287
chr1_16470380_16470418	GT	CROCCP3	ncRNA_intronic	Esophagus_Mucosa	ENSG00000238142	.	lncRNA	NO	418.974	449	-0.069656	0.0262367	0.000570109	344.923	0.0368647
chr14_88879651_88879696	ATT	TTC8	UTR3	Muscle_Skeletal	ENSG00000042317	SPATA7	Protein coding	NO	446.517	191	0.096713	0.0610336	0.000570115	304.501	0.0310556
chr1_224069546_224069579	TTTTG	SEPTIN7P13;FBXO28	intergenic	Nerve_Tibial	ENSG00000232628	.	lncRNA	NO	140.876	488	0.115087	0.0241547	0.000570119	367.94	0.0295771
chr2_3585472_3585601	CTGTGCTCCGGATCTCATGC	RPS7;COLEC11	intergenic	Lung	ENSG00000171863	RPS7	Protein coding	NO	5.7175	466	-0.067657	0.0252865	0.00057013	372.867	0.0446303
chr20_3459588_3459622	GT	C20orf194;ATRN	intergenic	Esophagus_Mucosa	ENSG00000125877	ITPA	Protein coding	NO	237.852	449	-0.076587	0.0262364	0.000570143	344.943	0.0368647
chr8_104767004_104767048	GT	LRP12;ZFPM2	intergenic	Skin_Sun_Exposed_Lower_leg	ENSG00000147650	LRP12	Protein coding	NO	177.768	557	-0.05181	0.0211803	0.000570248	362.272	0.0316229
chr2_74476044_74476102	AC	CCDC142	intronic	Artery_Aorta	ENSG00000115275	MOGS	Protein coding	NO	10.663	346	-0.036086	0.0339675	0.000570255	342.061	0.0454891
chr19_14522683_14522731	AC	DNAJB1	intronic	Nerve_Tibial	ENSG00000132002	DNAJB1	Protein coding	YES	4.3	488	0.022671	0.0241537	0.000570275	368.041	0.0295829
chr1_63604917_63604959	TG	PGM1	intronic	Pituitary	ENSG00000088035	ALG6	Protein coding	NO	176.485	230	0.036846	0.0508399	0.000570276	379.301	0.0691285
chr15_84669343_84669379	CA	SEC11A	downstream	Spleen	ENSG00000166716	ZNF592	Protein coding	NO	79.231	205	-0.060873	0.0569342	0.000570279	363.274	0.0764787
chr16_75306877_75306901	CA	CFDP1	intronic	Artery_Aorta	ENSG00000050820	BCAR1	Protein coding	NO	38.836	346	-0.052759	0.0339672	0.000570284	342.078	0.0454891
chr2_43636544_43636569	TA	PLEKHH2	upstream	Whole_Blood	ENSG00000152527	PLEKHH2	Protein coding	YES	0.7035	199	-0.025829	0.0586204	0.000570293	299.162	0.0324999
chr17_75956910_75956972	CT	ACOX1	intronic	Breast_Mammary_Tissue	ENSG00000279382	.	TEC	NO	133.367	120	0.011473	0.0960861	0.000570293	368.777	0.0557823
chr1_45206724_45206743	CCCG	ZSWIM5	upstream	Stomach	ENSG00000162415	ZSWIM5	Protein coding	YES	0.1285	286	0.031331	0.0410064	0.000570302	347.289	0.0812561
chr2_118014106_118014133	GCC	CCDC93	upstream	Muscle_Skeletal	ENSG00000125633	CCDC93	Protein coding	YES	0.0135	652	-0.088758	0.0181103	0.000570304	304.602	0.0310558
chr4_56907869_56907890	GGC	REST	upstream	Adipose_Visceral_Omentum	ENSG00000163453	IGFBP7	Protein coding	NO	157.724	136	0.075108	0.0850761	0.000570307	353.968	0.0433838
chr3_42760292_42760332	TAAA	CCDC13	intronic	Muscle_Skeletal	ENSG00000114857	NKTR	Protein coding	NO	116.66	655	0.038946	0.0180278	0.000570312	304.606	0.0310558
chr5_140639333_140639436	GCCCC	TMCO6	UTR5	Muscle_Skeletal	ENSG00000113209	PCDHB5	Protein coding	NO	495.822	655	-0.058663	0.0180276	0.00057035	304.626	0.0310558
chr10_75109818_75109833	TTTTG	DUSP13	upstream	Colon_Transverse	ENSG00000165655	ZNF503	Protein coding	NO	291.938	328	-0.055136	0.0358104	0.000570399	363.069	0.0616637
chr4_112463518_112463564	AT	ALPK1;NEUROG2	intergenic	Colon_Transverse	ENSG00000073331	ALPK1	Protein coding	NO	37.035	105	-0.041453	0.109346	0.000570406	363.073	0.0616637
chr22_41994883_41994923	TG	SEPTIN3	UTR3	Thyroid	ENSG00000213790	OLA1P1	processed_pseudogene	NO	114.05	534	0.096323	0.0220852	0.00057049	371.499	0.0287653
chr1_106818140_106818170	TG	LINC01661	upstream	Cells_Cultured_fibroblasts	ENSG00000162631	NTNG1	Protein coding	NO	321.852	427	-0.080016	0.0275746	0.000570491	315.621	0.0324512
chr2_99166858_99166896	AT	LIPT1;MITD1	intergenic	Muscle_Skeletal	ENSG00000158411	MITD1	Protein coding	NO	4.028	191	0.034595	0.0610275	0.000570492	304.702	0.0310603
chr3_47435469_47435517	AC	SCAP	intronic	Colon_Transverse	ENSG00000160796	NBEAL2	Protein coding	NO	427.73	328	0.028217	0.0358094	0.000570497	363.131	0.0616637
chr18_2603356_2603378	AT	NDC80	intronic	Thyroid	ENSG00000101596	SMCHD1	Protein coding	NO	52.359	144	0.019616	0.0804615	0.000570497	371.503	0.0287653
chr1_159927097_159927131	AG	IGSF9	UTR3	Colon_Transverse	ENSG00000085552	IGSF9	Protein coding	YES	5.355	328	0.031278	0.0358093	0.000570507	363.138	0.0616637
chr19_4182965_4182999	TG	ANKRD24;SIRT6	upstream	Adrenal_Gland	ENSG00000089847	ANKRD24	Protein coding	NO	0.293	203	0.053471	0.0574812	0.000570555	290.803	0.0819855
chr16_66902100_66902136	CA	PDP2;CDH16	intergenic	Adipose_Subcutaneous	ENSG00000237172	B3GNT9	Protein coding	NO	248.88	530	-0.070178	0.0222503	0.000570569	353.803	0.0349677
chr10_26432529_26432564	AAAAT	GAD2;APBB1IP	intergenic	Brain_Nucleus_accumbens_basal_ganglia	ENSG00000077420	APBB1IP	Protein coding	NO	5.7945	191	-0.046331	0.061026	0.000570581	301.093	0.0813984
chr22_49832717_49832765	AC	BRD1;ZBED4	intergenic	Colon_Sigmoid	ENSG00000073146	MOV10L1	Protein coding	NO	257.265	310	-0.052501	0.0378645	0.000570584	349.606	0.0557942
chr2_74406843_74406891	TG	DCTN1-AS1;C2orf81	intergenic	Breast_Mammary_Tissue	ENSG00000115275	MOGS	Protein coding	NO	56.77	377	-0.041552	0.0311971	0.000570615	368.984	0.0558038
chr20_45884105_45884143	AC	ZSWIM1	UTR3	Artery_Aorta	ENSG00000124116	WFDC3	Protein coding	NO	92.192	346	0.16139	0.0339638	0.000570654	342.3	0.0455005
chr12_53755308_53755342	GT	CISTR	ncRNA_intronic	Adipose_Subcutaneous	ENSG00000135390	ATP5MC2	Protein coding	NO	77.917	530	-0.039526	0.0222497	0.000570674	353.867	0.0349706
chr11_95910098_95910148	AC	MTMR2	intronic	Lung	ENSG00000087053	MTMR2	Protein coding	YES	0.542	465	-0.035177	0.0253367	0.000570675	373.224	0.0446654
chr3_50272855_50272879	AAT	SEMA3B	intronic	Skin_Sun_Exposed_Lower_leg	ENSG00000114353	GNAI2	Protein coding	NO	16.584	162	0.041152	0.0717124	0.000570678	362.545	0.031644
chr22_38013073_38013127	CTTCCTTCC	POLR2F	intronic	Esophagus_Gastroesophageal_Junction	ENSG00000100106	TRIOBP	Protein coding	NO	258.218	322	-0.127125	0.0364675	0.000570702	344.997	0.0526955
chr5_176121142_176121184	AC	LOC100507387	ncRNA_intronic	Skin_Not_Sun_Exposed_Suprapubic	ENSG00000182230	.	.	NO	.	508	0.080215	0.0232064	0.000570718	363.644	0.0350096
chr22_42975457_42975471	AT	PACSIN2	intronic	Pituitary	ENSG00000242247	ARFGAP3	Protein coding	NO	117.358	69	0.080899	0.163441	0.000570721	379.597	0.0691559
chr7_135096558_135096622	AGAT	AGBL3;CYREN	intronic	Pancreas	ENSG00000146856	AGBL3	Protein coding	NO	109.986	274	0.027853	0.0427747	0.000570726	324.564	0.0625485
chr1_45096434_45096462	TG	ZSWIM5	intronic	Colon_Transverse	ENSG00000162415	ZSWIM5	Protein coding	YES	110.157	328	0.034595	0.0358068	0.000570769	363.304	0.0616815
chr6_71287930_71287990	AACAG	OGFRL1	upstream	Esophagus_Mucosa	ENSG00000119900	OGFRL1	Protein coding	YES	0.851	449	0.044723	0.026232	0.000570769	345.322	0.0369013
chr7_44094833_44094863	GA	POLM;AEBP1	intergenic	Brain_Frontal_Cortex_BA9	ENSG00000106624	AEBP1	Protein coding	NO	9.497	165	0.026916	0.0704344	0.000570778	298.699	0.0932559
chr16_4483160_4483224	GT	HMOX2	intronic	Thyroid	ENSG00000103423	DNAJA3	Protein coding	NO	27.7	534	0.021724	0.0220834	0.00057079	371.694	0.0287778
chr7_101169297_101169319	AC	VGF;NAT16	intergenic	Cells_Cultured_fibroblasts	ENSG00000232445	EMSLR	lncRNA	NO	138.962	427	0.127802	0.0275722	0.00057081	315.797	0.032466
chr9_129218232_129218280	AC	IER5L;LOC101929331	intergenic	Whole_Blood	ENSG00000095321	CRAT	Protein coding	NO	107.067	616	-0.025278	0.0191601	0.000570815	299.436	0.0325262
chr4_2415451_2415479	AC	ZFYVE28	intronic	Spleen	ENSG00000206113	CFAP99	Protein coding	NO	3.509	205	0.082954	0.056926	0.000570818	363.617	0.0765252
chr17_30163189_30163247	TG	NSRP1	intronic	Skin_Sun_Exposed_Lower_leg	ENSG00000126653	NSRP1	Protein coding	YES	45.138	557	-0.019393	0.0211769	0.000570841	362.649	0.031645
chr16_181982_182004	CA	HBQ1	downstream	Brain_Caudate_basal_ganglia	ENSG00000076344	RGS11	Protein coding	NO	92.28	184	-0.03422	0.0632991	0.000570842	299.497	0.0825067
chr6_26552765_26552805	TCTA	HMGN4;LOC105374988	intergenic	Skin_Sun_Exposed_Lower_leg	ENSG00000228223	HCG11	lncRNA	NO	31.076	557	0.059064	0.0211769	0.000570846	362.652	0.031645
chr10_86972848_86972879	AC	AGAP11	intronic	Brain_Caudate_basal_ganglia	ENSG00000261011	AGAP11	transcribed_unprocessed_pseudogene	YES	28.7725	184	-0.10564	0.063299	0.000570847	299.499	0.0825067
chr18_47820896_47820940	AC	SMAD2	UTR3	Muscle_Skeletal	ENSG00000175387	SMAD2	Protein coding	YES	66.005	655	-0.016282	0.0180251	0.000570857	304.897	0.0310739
chr19_11963074_11963088	GA	ZNF700;ZNF763	intergenic	Brain_Cerebellum	ENSG00000219665	ZNF433-AS1	lncRNA	NO	24.536	202	-0.048188	0.0577562	0.000570858	309.901	0.0533242
chr2_48309894_48309926	GT	FBXO11;FOXN2	intergenic	Brain_Cortex	ENSG00000243244	STON1	Protein coding	NO	219.473	199	0.051277	0.0586115	0.000570861	301.913	0.0691669
chr19_9669734_9669776	CA	ZNF562	intronic	Spleen	ENSG00000277587	.	lncRNA	NO	52.148	205	0.075032	0.0569253	0.000570866	363.648	0.0765252
chr20_32377972_32378002	TG	ASXL1	intronic	Skin_Not_Sun_Exposed_Suprapubic	ENSG00000197183	NOL4L	Protein coding	NO	105.484	508	0.018259	0.0232055	0.000570869	363.741	0.0350155
chr12_95805375_95805423	AGAT	LINC02410;LOC105369921	ncRNA_intronic	Brain_Cerebellum	ENSG00000074527	NTN4	Protein coding	NO	14.21	202	-0.147177	0.0577557	0.000570893	309.92	0.0533242
chr1_205853436_205853452	AT	PM20D1;LOC284581	intergenic	Lung	ENSG00000162877	PM20D1	Protein coding	NO	3.312	114	-0.061836	0.10097	0.000570895	373.368	0.0446769
chr3_49673801_49673837	CTCACG	APEH	upstream	Cells_Cultured_fibroblasts	ENSG00000164068	RNF123	Protein coding	NO	15.719	427	-0.095533	0.0275715	0.000570908	315.852	0.0324683
chr12_6465466_6465492	GT	VAMP1	intronic	Pancreas	ENSG00000139200	PIANP	Protein coding	NO	232.827	258	0.069869	0.0453886	0.000570969	324.703	0.0625631
chr11_118648269_118648323	TG	PHLDB1	intronic	Esophagus_Mucosa	ENSG00000255121	CENATAC-DT	lncRNA	NO	348.308	449	-0.038038	0.0262303	0.000571009	345.467	0.0369129
chr7_30193049_30193095	GT	MTURN;LOC105375218	intergenic	Artery_Tibial	ENSG00000180354	MTURN	Protein coding	NO	47.271	532	0.024455	0.0221646	0.00057101	333.81	0.0313315
chr6_26959158_26959196	TA	LINC00240	ncRNA_intronic	Breast_Mammary_Tissue	ENSG00000241549	GUSBP2	transcribed_unprocessed_pseudogene	NO	69.979	116	0.058368	0.0992796	0.000571013	369.242	0.0558273
chr11_116915124_116915160	TG	SIK3	intronic	Thyroid	ENSG00000118137	APOA1	Protein coding	NO	77.52	534	0.036566	0.0220821	0.000571016	371.842	0.0287869
chr7_42879165_42879199	GT	LINC01448;C7orf25	intergenic	Brain_Frontal_Cortex_BA9	ENSG00000136197	C7orf25	Protein coding	NO	32.728	165	-0.092079	0.07043	0.000571016	298.823	0.0932605
chr14_21454162_21454217	AAAAG	CHD8	intronic	Thyroid	ENSG00000165819	METTL3	Protein coding	NO	49.6395	534	0.025568	0.0220818	0.000571059	371.869	0.0287869
chr1_998743_998784	GCGGAGCGGAGGGC	HES4	downstream	Brain_Cerebellum	ENSG00000131591	C1orf159	Protein coding	NO	85.3085	201	0.05089	0.0580353	0.000571064	310.013	0.053331
chr6_33245913_33245953	CA	RING1;HCG25	intergenic	Skin_Sun_Exposed_Lower_leg	ENSG00000223501	VPS52	Protein coding	NO	17.68	557	0.038397	0.0211754	0.000571109	362.819	0.0316568
chr6_26533744_26533766	TG	HCG11;HMGN4	intergenic	Cells_Cultured_fibroblasts	ENSG00000182952	HMGN4	Protein coding	NO	4.611	399	-0.041363	0.0294879	0.000571114	315.965	0.0324766
chr5_44744012_44744062	CT	MRPS30-DT	downstream	Brain_Caudate_basal_ganglia	ENSG00000272335	.	lncRNA	NO	82.039	183	-0.067026	0.0636334	0.000571132	299.649	0.0825253
chr7_66598828_66598861	CTG	GS1-124K5.11;KCTD7	intergenic	Artery_Tibial	ENSG00000273142	LINC02604	lncRNA	NO	304.012	532	0.033674	0.0221638	0.000571142	333.888	0.0313333
chr2_113923318_113923350	TTTG	ACTR3	intronic	Artery_Aorta	ENSG00000144134	RABL2A	Protein coding	NO	282.926	346	0.101383	0.0339593	0.000571145	342.595	0.0455336
chr17_29116613_29116625	CA	MYO18A	intronic	Adipose_Visceral_Omentum	ENSG00000221995	.	.	NO	.	459	-0.021596	0.025662	0.000571168	354.503	0.0434385
chr11_77588441_77588473	TTG	LOC646029;AQP11	intergenic	Muscle_Skeletal	ENSG00000255449	.	lncRNA	NO	281.634	655	0.187176	0.0180235	0.000571181	305.07	0.0310861
chr1_54240088_54240121	CG	SSBP3	intronic	Muscle_Skeletal	ENSG00000157216	SSBP3	Protein coding	YES	10.6495	655	-0.019789	0.0180234	0.000571198	305.079	0.0310861
chr17_7884457_7884477	AT	NAA38	intronic	Adipose_Subcutaneous	ENSG00000170004	CHD3	Protein coding	NO	0.329	157	-0.085088	0.0739346	0.000571214	354.202	0.0349947
chr16_14563476_14563523	TG	PARN	intronic	Esophagus_Gastroesophageal_Junction	ENSG00000254852	NPIPA2	Protein coding	NO	179.034	322	0.082466	0.0364623	0.000571225	345.314	0.0527357
chr4_38806780_38806868	CCTCTA	TLR1;TLR6	intergenic	Pancreas	ENSG00000174125	TLR1	Protein coding	NO	1.246	275	0.074207	0.0426153	0.000571229	324.85	0.0625781
chr22_37985818_37985852	AC	POLR2F	intronic	Brain_Cerebellar_Hemisphere	ENSG00000278948	.	TEC	NO	42.785	166	-0.140898	0.0700106	0.000571236	305.863	0.0674181
chr19_43950664_43950688	AAT	ZNF221	upstream	Adipose_Subcutaneous	ENSG00000278492	.	lncRNA	NO	27.7	512	0.143495	0.0230231	0.000571237	354.217	0.0349947
chr15_41516829_41516873	ATAG	RPAP1	downstream	Breast_Mammary_Tissue	ENSG00000247556	OIP5-AS1	lncRNA	NO	220.615	377	0.045702	0.0311917	0.000571247	369.393	0.0558418
chr2_113830773_113830815	AC	ACTR3-AS1	downstream	Skin_Sun_Exposed_Lower_leg	ENSG00000115091	ACTR3	Protein coding	NO	59.269	557	0.014714	0.0211746	0.000571249	362.908	0.0316591
chr4_151504562_151504632	TTATG	FAM160A1	intronic	Colon_Transverse	ENSG00000145425	RPS3A	Protein coding	NO	404.724	328	-0.055482	0.0358018	0.000571283	363.631	0.0617266
chr11_126115504_126115528	CT	CDON;RPUSD4	intergenic	Brain_Cerebellum	ENSG00000283703	VSIG10L2	Protein coding	NO	163.65	202	0.135092	0.0577496	0.000571285	310.133	0.0533425
chr7_150127139_150127189	AC	ACTR3C	intronic	Brain_Cerebellar_Hemisphere	ENSG00000241449	.	lncRNA	NO	83.577	166	0.06205	0.0700097	0.000571286	305.89	0.0674181
chr17_50273237_50273310	CCGCGC	TMEM92	intronic	Adipose_Subcutaneous	ENSG00000108821	COL1A1	Protein coding	NO	71.6415	529	0.054147	0.0222877	0.000571298	354.255	0.034995
chr4_48210496_48210548	GGA	TEC	intronic	Cells_Cultured_fibroblasts	ENSG00000163293	NIPAL1	Protein coding	NO	185.395	427	-0.084637	0.0275686	0.000571301	316.069	0.032484
chr6_31741336_31741382	AC	MSH5-SAPCD1	ncRNA_intronic	Skin_Not_Sun_Exposed_Suprapubic	ENSG00000204516	MICB	Protein coding	NO	235.424	508	-0.049182	0.0232027	0.000571309	364.021	0.0350364
chr12_110169015_110169079	CCTT	IFT81	UTR3	Adrenal_Gland	ENSG00000111237	VPS29	Protein coding	NO	327.17	203	0.074337	0.0574697	0.000571309	291.187	0.0820476
chr19_21574167_21574197	GCAAC	ZNF429;LOC400682	intergenic	Stomach	ENSG00000182141	ZNF708	Protein coding	NO	244.757	286	-0.062505	0.0409952	0.000571317	347.907	0.0813817
chr4_7899857_7899884	AAAT	AFAP1	intronic	Skin_Sun_Exposed_Lower_leg	ENSG00000272620	AFAP1-AS1	lncRNA	NO	145.782	557	-0.042703	0.0211742	0.000571318	362.952	0.0316591
chr12_133241279_133241419	GGGTTA	ANHX;NONE	intergenic	Skin_Not_Sun_Exposed_Suprapubic	ENSG00000090612	ZNF268	Protein coding	NO	49.628	508	-0.015912	0.0232026	0.00057132	364.028	0.0350364
chr6_35797482_35797522	GT	CLPS	upstream	Pancreas	ENSG00000196748	CLPSL2	Protein coding	NO	20.812	275	-0.141841	0.0426142	0.000571326	324.906	0.0625781
chr2_113923318_113923350	TTTG	ACTR3	intronic	Skin_Sun_Exposed_Lower_leg	ENSG00000279267	.	TEC	NO	315.426	557	-0.122347	0.021174	0.00057135	362.972	0.0316591
chr7_43625753_43625777	AG	STK17A	UTR3	Esophagus_Muscularis	ENSG00000106605	BLVRA	Protein coding	NO	132.915	417	0.020473	0.0282237	0.000571361	342.91	0.0375627
chr1_120178958_120178990	AC	SEC22B;NBPF8	intergenic	Esophagus_Mucosa	ENSG00000274642	.	unprocessed_pseudogene	NO	18.111	449	-0.078361	0.0262277	0.000571369	345.685	0.0369243
chr12_55995917_55996004	CT	RAB5B	UTR3	Esophagus_Gastroesophageal_Junction	ENSG00000139531	SUOX	Protein coding	NO	1.2195	107	-0.026719	0.107344	0.00057137	345.401	0.0527411
chr19_36745179_36745197	TG	ZNF850	UTR3	Brain_Cerebellar_Hemisphere	ENSG00000267260	.	lncRNA	NO	27.912	166	0.320885	0.0700078	0.000571386	305.943	0.0674181
chr7_66702347_66702390	TG	RABGEF1	intronic	Thyroid	ENSG00000232546	.	unprocessed_pseudogene	NO	146.127	534	-0.053223	0.0220798	0.000571401	372.092	0.0288019
chr2_69794493_69794576	TATGT	LOC107985770	ncRNA_intronic	Testis	ENSG00000124380	SNRNP27	Protein coding	NO	99.4215	296	0.049742	0.0396256	0.000571406	482.165	0.0473686
chr8_73635908_73635951	CA	STAU2	intronic	Brain_Nucleus_accumbens_basal_ganglia	ENSG00000121039	RDH10	Protein coding	NO	314.089	192	0.08343	0.0606999	0.00057145	301.552	0.0815004
chr12_54152763_54152829	TG	LINC02381;SMUG1	intergenic	Adipose_Subcutaneous	ENSG00000248265	FLJ12825	lncRNA	NO	45.909	530	0.024013	0.022245	0.000571457	354.353	0.0350013
chr1_17003585_17003631	CA	ATP13A2	intronic	Colon_Transverse	ENSG00000235241	.	processed_pseudogene	NO	114.513	328	0.118017	0.0357999	0.000571482	363.758	0.0617273
chr2_171938024_171938074	TC	HAT1	intronic	Colon_Transverse	ENSG00000077380	DYNC1I2	Protein coding	NO	211.491	328	-0.016576	0.0357999	0.000571483	363.759	0.0617273
chr9_95907826_95907872	AC	ERCC6L2	intronic	Skin_Sun_Exposed_Lower_leg	ENSG00000130948	HSD17B3	Protein coding	NO	336.502	557	0.014492	0.0211732	0.000571484	363.057	0.0316638
chr8_108443350_108443364	AC	EMC2	upstream	Pituitary	ENSG00000104408	EIF3E	Protein coding	NO	0.062	230	-0.012081	0.0508233	0.000571496	380.112	0.0692245
chr22_41410618_41410644	GT	TEF;TOB2	intergenic	Pancreas	ENSG00000100413	POLR3H	Protein coding	NO	133.755	275	-0.080316	0.0426122	0.000571502	325.006	0.0625854
chr15_90249942_90249975	TTTA	TTLL13P	ncRNA_intronic	Brain_Caudate_basal_ganglia	ENSG00000213471	TTLL13	Protein coding	NO	0.1765	184	-0.170544	0.0632878	0.000571511	299.848	0.0825573
chr22_43010385_43010399	AT	PACSIN2	intronic	Muscle_Skeletal	ENSG00000100300	TSPO	Protein coding	NO	141.155	191	0.022116	0.0610108	0.000571518	305.25	0.0311004
chr19_32285795_32285849	TC	LINC01782;ZNF507	intergenic	Artery_Aorta	ENSG00000267213	DPY19L3-DT	lncRNA	NO	119.738	346	0.026538	0.0339556	0.00057155	342.838	0.0455598
chr17_2183745_2183791	AC	SMG6	intronic	Esophagus_Mucosa	ENSG00000263345	SGSM2-AS1	lncRNA	NO	193.978	449	0.015394	0.0262263	0.00057156	345.801	0.0369327
chr5_112692575_112692595	AC	LOC102467216;APC	intergenic	Adrenal_Gland	ENSG00000129625	REEP5	Protein coding	NO	228.919	203	-0.020507	0.057465	0.000571614	291.342	0.0820545
chr8_142738011_142738033	TG	THEM6;SLURP1	intergenic	Spleen	ENSG00000253741	LNCOC1	lncRNA	NO	10.966	205	-0.240103	0.0569135	0.00057164	364.14	0.0766011
chr11_119018675_119018699	GGA	RPS25;TRAPPC4	upstream	Adipose_Subcutaneous	ENSG00000256269	HMBS	Protein coding	NO	66.179	530	0.063803	0.0222438	0.000571644	354.469	0.0350059
chr6_133887283_133887311	AC	TARID	ncRNA_intronic	Pituitary	ENSG00000223586	LINC01312	lncRNA	NO	50.113	230	-0.103945	0.050821	0.000571659	380.221	0.0692317
chr6_33593791_33593816	TTTTA	LINC00336	upstream	Heart_Atrial_Appendage	ENSG00000030110	BAK1	Protein coding	NO	13.5105	360	-0.109369	0.0326466	0.000571692	332.257	0.0500011
chr1_13845929_13845962	CCTT	PRDM2;KAZN-AS1	intergenic	Nerve_Tibial	ENSG00000162494	LRRC38	Protein coding	NO	331.942	488	-0.035386	0.0241443	0.000571698	368.959	0.0296519
chr3_49486186_49486230	TTTA	DAG1	intronic	Colon_Transverse	ENSG00000233276	GPX1	Protein coding	NO	127.603	325	-0.065994	0.0361245	0.000571719	363.909	0.0617423
chr9_96603155_96603191	AC	CDC14B	intronic	Artery_Aorta	ENSG00000130956	HABP4	Protein coding	NO	120.148	346	-0.056522	0.0339539	0.000571729	342.946	0.0455621
chr19_40976930_40976990	TTCC	CYP2B7P;CYP2B6	intergenic	Thyroid	ENSG00000142046	TMEM91	Protein coding	NO	373.951	534	-0.03317	0.0220778	0.00057173	372.307	0.0288163
chr3_48152915_48152937	AC	MAP4;CDC25A	intergenic	Adrenal_Gland	ENSG00000229759	MRPS18AP1	processed_pseudogene	NO	104.012	203	-0.28842	0.0574628	0.000571758	291.416	0.0820545
chr7_4945185_4945239	TTC	MMD2	intronic	Nerve_Tibial	ENSG00000196204	RNF216P1	lncRNA	NO	28.776	488	-0.035579	0.0241439	0.000571773	369.007	0.0296534
chr19_32253141_32253177	CA	LINC01782;ZNF507	intergenic	Esophagus_Mucosa	ENSG00000213965	NUDT19	Protein coding	NO	438.662	449	-0.020089	0.0262248	0.000571778	345.933	0.0369389
chr10_77491714_77491754	AC	KCNMA1	intronic	Adipose_Visceral_Omentum	ENSG00000156113	KCNMA1	Protein coding	YES	7.236	459	-0.057323	0.0256576	0.000571798	354.894	0.0434711
chr17_48239829_48239877	GA	SKAP1	intronic	Adipose_Visceral_Omentum	ENSG00000108465	CDK5RAP3	Protein coding	NO	258.746	459	0.029487	0.0256576	0.000571804	354.898	0.0434711
chr2_238351834_238351866	GT	TRAF3IP1	intronic	Lung	ENSG00000204104	TRAF3IP1	Protein coding	YES	4.667	466	0.02691	0.025275	0.00057181	373.966	0.0447328
chr1_213397588_213397626	AC	RPS6KC1;PROX1-AS1	intergenic	Colon_Transverse	ENSG00000143494	VASH2	Protein coding	NO	408.48	328	-0.051001	0.0357967	0.000571817	363.971	0.0617424
chr1_16350757_16350796	AAAG	FBXO42	intronic	Adipose_Subcutaneous	ENSG00000037637	FBXO42	Protein coding	YES	1.7035	526	-0.01324	0.0224108	0.000571819	354.578	0.0350131
chr13_19186697_19186733	GT	LOC101928697	ncRNA_intronic	Spleen	ENSG00000227879	PSPC1P1	unprocessed_pseudogene	NO	40.717	205	-0.072847	0.0569101	0.000571866	364.284	0.0766108
chr6_57645321_57645371	CA	PRIM2	intronic	Brain_Putamen_basal_ganglia	ENSG00000226803	ZNF451-AS1	lncRNA	NO	471.11	163	-0.080639	0.0712593	0.000571876	289.585	0.0940232
chr6_6015652_6015690	CA	NRN1;F13A1	intergenic	Adrenal_Gland	ENSG00000124785	NRN1	Protein coding	NO	8.066	203	-0.112975	0.0574607	0.000571893	291.484	0.0820545
chr3_71729798_71729838	TG	EIF4E3	intronic	Esophagus_Gastroesophageal_Junction	ENSG00000242094	FOXP1-IT1	lncRNA	NO	155.361	322	0.055562	0.0364556	0.000571913	345.73	0.0527832
chr17_10743976_10744118	TTCT	TMEM220-AS1	ncRNA_intronic	Esophagus_Mucosa	ENSG00000187824	TMEM220	Protein coding	NO	14.024	449	-0.029355	0.0262238	0.000571914	346.015	0.0369437
chr22_23582555_23582581	TTA	IGLL1;DRICH1	intergenic	Stomach	ENSG00000100218	RSPH14	Protein coding	NO	437.547	278	-0.078372	0.0421534	0.00057192	348.274	0.0814296
chr20_45814104_45814147	TC	UBE2C	intronic	Thyroid	ENSG00000243543	WFDC6	Protein coding	NO	274.644	531	0.081264	0.0222005	0.000571933	372.439	0.0288243
chr11_66138084_66138108	TTTA	PACS1	intronic	Colon_Sigmoid	ENSG00000254855	KLC2-AS1	lncRNA	NO	127.57	310	0.137064	0.0378506	0.000571952	350.445	0.0559101
chr8_143952181_143952209	AC	PLEC	intronic	Whole_Blood	ENSG00000178719	GRINA	Protein coding	NO	37.861	616	-0.013764	0.0191541	0.00057197	300.042	0.0325849
chr16_3103182_3103216	CA	ZSCAN10;ZNF205-AS1	intergenic	Lung	ENSG00000167981	ZNF597	Protein coding	NO	340.305	466	-0.094904	0.0252738	0.000571989	374.083	0.0447414
chr19_57222570_57222587	AC	ZNF264	UTR3	Adrenal_Gland	ENSG00000105146	AURKC	Protein coding	NO	8.4305	203	-0.249063	0.0574591	0.000572001	291.54	0.0820545
chr7_21441992_21442037	TG	SP4	intronic	Skin_Sun_Exposed_Lower_leg	ENSG00000105877	DNAH11	Protein coding	NO	101.025	557	0.035846	0.0211702	0.000572004	363.387	0.0316815
chr3_37314642_37314682	AC	GOLGA4	intronic	Skin_Not_Sun_Exposed_Suprapubic	ENSG00000144674	GOLGA4	Protein coding	YES	6.927	508	0.026946	0.0231981	0.000572037	364.485	0.0350686
chr6_73618227_73618308	TAAAA	SLC17A5	intronic	Artery_Aorta	ENSG00000135297	MTO1	Protein coding	NO	120.9	346	0.031567	0.0339511	0.000572038	343.13	0.0455806
chr5_151685392_151685458	AC	CLMAT3	ncRNA_intronic	Skin_Not_Sun_Exposed_Suprapubic	ENSG00000213433	RPLP1P6	transcribed_processed_pseudogene	NO	80.814	508	0.089231	0.0231979	0.000572066	364.503	0.0350686
chr14_94065384_94065404	AC	DDX24	intronic	Whole_Blood	ENSG00000165948	IFI27L1	Protein coding	NO	15.907	616	0.018711	0.0191536	0.000572067	300.092	0.0325858
chr6_30000957_30000981	AAGG	ZNRD1ASP	downstream	Adipose_Subcutaneous	ENSG00000237988	OR2I1P	Protein coding	NO	450.562	530	0.025269	0.0222411	0.000572093	354.747	0.0350264
chr7_65286809_65286837	TAT	INTS4P1;ZNF92	intergenic	Esophagus_Gastroesophageal_Junction	ENSG00000227113	.	unprocessed_pseudogene	NO	211.8	107	-0.151044	0.107323	0.000572104	345.845	0.0527927
chr8_8345046_8345092	GT	PRAG1	intronic	Artery_Tibial	ENSG00000253893	FAM85B	lncRNA	NO	118.455	532	0.068106	0.022158	0.000572106	334.451	0.0313832
chr6_31588374_31588402	AG	LST1	intronic	Testis	ENSG00000204338	CYP21A1P	transcribed_unprocessed_pseudogene	NO	417.301	296	0.16621	0.0396181	0.000572112	482.761	0.047419
chr12_101671310_101671359	AC	MYBPC1	intronic	Testis	ENSG00000274560	.	lncRNA	NO	25.1155	296	0.064175	0.0396179	0.000572126	482.773	0.047419
chr22_29838203_29838228	GCC	ASCC2	UTR5	Adipose_Subcutaneous	ENSG00000227117	HORMAD2-AS1	lncRNA	NO	242.014	529	0.087254	0.0222822	0.000572202	354.815	0.0350296
chr1_158254785_158254833	TG	CD1A	intronic	Spleen	ENSG00000158477	CD1A	Protein coding	YES	0.385	205	0.056631	0.0569047	0.00057222	364.51	0.0766422
chr2_99551153_99551183	GT	AFF3	UTR3	Cells_Cultured_fibroblasts	ENSG00000144182	LIPT1	Protein coding	NO	396.087	427	0.087442	0.0275616	0.000572229	316.582	0.03253
chr17_3918430_3918475	TCC	P2RX1;ATP2A3	intergenic	Brain_Caudate_basal_ganglia	ENSG00000108405	P2RX1	Protein coding	NO	1.9765	184	-0.151538	0.0632758	0.000572229	300.224	0.0826179
chr4_38974058_38974084	GT	TMEM156	intronic	Whole_Blood	ENSG00000109790	KLHL5	Protein coding	NO	70.968	616	-0.053903	0.0191527	0.000572231	300.178	0.0325858
chr16_22540622_22540661	TG	NPIPB5;OTOAP1	intergenic	Testis	ENSG00000237296	SMG1P1	transcribed_unprocessed_pseudogene	NO	103.24	296	-0.080166	0.0396167	0.000572242	482.87	0.0474239
chr16_53389550_53389600	AAAAC	LOC102723373;RBL2	intergenic	Whole_Blood	ENSG00000260078	MPHOSPH10P1	transcribed_unprocessed_pseudogene	NO	16.492	616	-0.056895	0.0191527	0.000572242	300.184	0.0325858
chr17_63864419_63864453	TTAT	TCAM1P	downstream	Pituitary	ENSG00000198231	DDX42	Protein coding	NO	47.363	230	0.069144	0.0508131	0.000572242	380.608	0.0692897
chr2_85418576_85418651	CA	SH2D6	upstream	Brain_Caudate_basal_ganglia	ENSG00000042493	CAPG	Protein coding	NO	0.1815	184	0.183433	0.0632755	0.000572246	300.233	0.0826179
chr4_151216877_151216925	TG	SH3D19	intronic	Whole_Blood	ENSG00000145425	RPS3A	Protein coding	NO	117.028	616	0.01283	0.0191526	0.00057226	300.194	0.0325858
chr10_59775082_59775126	CA	MRLN;CCDC6	intergenic	Brain_Cortex	ENSG00000227877	MRLN	Protein coding	NO	19.063	199	0.153211	0.0585896	0.000572268	302.658	0.069274
chr20_49568117_49568153	GCGGGGCTG	PTGIS	UTR5	Cells_Cultured_fibroblasts	ENSG00000124214	STAU1	Protein coding	NO	379.768	426	0.099965	0.0276253	0.000572297	316.62	0.0325306
chr8_142667432_142667472	AC	JRK	intronic	Brain_Cerebellum	ENSG00000198576	ARC	Protein coding	NO	52.973	202	0.066244	0.057734	0.000572303	310.686	0.0534283
chr16_28604689_28604721	GTT	SULT1A1	downstream	Lung	ENSG00000169682	SPNS1	Protein coding	NO	369.516	466	0.082004	0.0252715	0.00057232	374.299	0.0447556
chr1_119001963_119002056	CT	LOC105378933	upstream	Artery_Aorta	ENSG00000116874	WARS2	Protein coding	NO	80.5315	346	0.024191	0.0339485	0.000572325	343.303	0.0455974
chr2_54015645_54015687	CA	ACYP2	intronic	Artery_Tibial	ENSG00000119737	GPR75	Protein coding	NO	155.699	532	0.067848	0.0221566	0.00057233	334.582	0.0313925
chr14_91205754_91205796	TCT	DGLUCY	intronic	Skin_Not_Sun_Exposed_Suprapubic	ENSG00000260810	.	lncRNA	NO	52.524	508	-0.017498	0.0231962	0.000572337	364.676	0.0350716
chr4_48017863_48017881	AT	NIPAL1	intronic	Skin_Sun_Exposed_Lower_leg	ENSG00000163293	NIPAL1	Protein coding	YES	1.062	556	-0.051193	0.021206	0.000572362	363.614	0.0316986
chr17_6441131_6441181	CA	AIPL1;PIMREG	intergenic	Skin_Not_Sun_Exposed_Suprapubic	ENSG00000091622	PITPNM3	Protein coding	NO	22.725	508	-0.019955	0.023196	0.000572373	364.699	0.0350716
chr1_242968597_242968638	GT	PLD5;LINC01347	intergenic	Heart_Atrial_Appendage	ENSG00000054282	SDCCAG8	Protein coding	NO	287.416	364	-0.042748	0.0322853	0.000572373	332.653	0.0500531
chr1_230830592_230830658	GT	CAPN9;C1orf198	intergenic	Lung	ENSG00000135773	CAPN9	Protein coding	NO	38.748	466	0.024495	0.0252711	0.000572375	374.336	0.0447556
chr17_58640612_58640645	GT	TEX14	intronic	Skin_Not_Sun_Exposed_Suprapubic	ENSG00000108375	RNF43	Protein coding	NO	223.034	508	-0.030763	0.0231959	0.000572389	364.709	0.0350716
chr17_80097900_80097954	AAAAG	CCDC40	intronic	Esophagus_Muscularis	ENSG00000275479	.	lncRNA	NO	51.7	417	-0.073244	0.0282158	0.000572403	343.536	0.0376168
chr1_236610627_236610673	AC	HEATR1;ACTN2	intergenic	Thyroid	ENSG00000230325	.	lncRNA	NO	60.37	534	0.03275	0.0220737	0.000572413	372.751	0.0288463
chr20_45884105_45884143	AC	ZSWIM1	UTR3	Whole_Blood	ENSG00000101457	DNTTIP1	Protein coding	NO	81.127	616	0.030059	0.0191514	0.000572487	300.313	0.0325931
chr22_28537293_28537338	AAAAT	TTC28	intronic	Esophagus_Muscularis	ENSG00000100154	TTC28	Protein coding	YES	94.2425	400	-0.014887	0.0294038	0.000572496	343.591	0.0376168
chr4_139588301_139588327	AT	SETD7;MGST2	intergenic	Pancreas	ENSG00000164134	NAA15	Protein coding	NO	202.146	80	-0.043135	0.141921	0.0005725	325.573	0.0626585
chr22_42989867_42989915	AT	PACSIN2	intronic	Spleen	ENSG00000242247	ARFGAP3	Protein coding	NO	131.785	196	-0.078028	0.0594665	0.000572513	364.697	0.0766653
chr1_154420511_154420539	TTTA	IL6R	intronic	Brain_Cerebellar_Hemisphere	ENSG00000273026	.	lncRNA	NO	454.009	165	0.234713	0.0704015	0.000572543	306.563	0.0675101
chr7_100168005_100168032	AC	GAL3ST4	intronic	Brain_Cerebellar_Hemisphere	ENSG00000235077	.	lncRNA	NO	37.0545	166	0.246365	0.0699863	0.000572549	306.566	0.0675101
chr15_62088756_62088798	TC	C2CD4A;C2CD4B	intergenic	Esophagus_Muscularis	ENSG00000259251	VPS13C-DT	lncRNA	NO	28.263	417	-0.072736	0.0282146	0.000572559	343.63	0.0376168
chr15_65436305_65436355	TG	IGDCC4;DPP8	intergenic	Adipose_Visceral_Omentum	ENSG00000074603	DPP8	Protein coding	NO	19.361	459	0.013507	0.0256523	0.000572562	355.368	0.0435107
chr1_205080525_205080561	AC	CNTN2;TMEM81	intergenic	Adipose_Visceral_Omentum	ENSG00000117222	RBBP5	Protein coding	NO	41.423	459	-0.027558	0.0256522	0.00057258	355.379	0.0435107
chr6_31711840_31711878	AC	LY6G6F-LY6G6D	intronic	Thyroid	ENSG00000204525	HLA-C	Protein coding	NO	439.729	534	-0.06799	0.0220727	0.000572586	372.864	0.0288527
chr14_32934319_32934349	GT	AKAP6;NPAS3	intergenic	Colon_Sigmoid	ENSG00000151322	NPAS3	Protein coding	NO	0.062	310	-0.088089	0.037844	0.000572596	350.84	0.0559642
chr6_113752734_113752804	AAGAG	LINC02541;MARCKS	intergenic	Testis	ENSG00000231912	.	lncRNA	NO	84.599	296	-0.049794	0.0396128	0.000572603	483.175	0.0474445
chr2_189013488_189013524	AT	COL3A1	downstream	Adipose_Visceral_Omentum	ENSG00000115368	WDR75	Protein coding	NO	427.94	133	0.06875	0.0868917	0.000572606	355.395	0.0435107
chr5_80197308_80197364	GA	SERINC5	intronic	Brain_Putamen_basal_ganglia	ENSG00000164300	SERINC5	Protein coding	YES	30.156	163	-0.015958	0.0712452	0.000572626	289.964	0.0941137
chr14_35645346_35645390	GT	RALGAPA1	intronic	Brain_Cerebellar_Hemisphere	ENSG00000174373	RALGAPA1	Protein coding	YES	18.092	166	0.040103	0.0699848	0.000572627	306.608	0.0675101
chr4_102784029_102784055	GT	LOC102723704	ncRNA_intronic	Whole_Blood	ENSG00000251288	.	processed_pseudogene	NO	32.641	616	-0.056681	0.0191506	0.000572641	300.394	0.0325983
chr16_88453701_88453810	CCCCG	ZFPM1	intronic	Esophagus_Gastroesophageal_Junction	ENSG00000167508	MVD	Protein coding	NO	199.828	107	0.117526	0.107308	0.000572659	346.18	0.0528358
chr12_56266241_56266281	AAAT	COQ10A	upstream	Cells_Cultured_fibroblasts	ENSG00000257727	CNPY2	Protein coding	NO	45.051	427	-0.053333	0.0275584	0.00057266	316.821	0.0325478
chr13_42331595_42331635	TG	AKAP11;LINC02341	intergenic	Lung	ENSG00000023516	AKAP11	Protein coding	NO	59.463	466	0.030083	0.0252692	0.000572661	374.523	0.0447672
chr7_65354519_65354551	CTCCT	INTS4P1;ZNF92	intergenic	Brain_Cerebellar_Hemisphere	ENSG00000228409	CCT6P1	transcribed_unprocessed_pseudogene	NO	396.607	166	-0.011885	0.0699841	0.00057267	306.631	0.0675101
chr1_84888128_84888228	AT	LPAR3	intronic	Artery_Aorta	ENSG00000162643	DNAI3	Protein coding	NO	110.969	346	-0.012855	0.0339446	0.000572746	343.556	0.0456189
chr6_80531947_80531987	GT	BCKDHB;TENT5A	intergenic	Nerve_Tibial	ENSG00000233967	.	lncRNA	NO	78.768	486	0.028325	0.0242361	0.000572754	369.64	0.0296995
chr6_32214466_32214484	AT	NOTCH4	intronic	Heart_Atrial_Appendage	ENSG00000224389	C4B	Protein coding	NO	180.478	364	-0.039331	0.0322816	0.000572796	332.899	0.0500825
chr5_443220_443278	GGC	EXOC3	UTR5	Brain_Putamen_basal_ganglia	ENSG00000073578	SDHA	Protein coding	NO	191.908	162	-0.040261	0.0716712	0.000572852	290.079	0.0941203
chr3_42758062_42758096	AC	CCDC13	intronic	Colon_Sigmoid	ENSG00000244607	CCDC13	Protein coding	YES	0.959	310	-0.086794	0.0378412	0.000572866	351.005	0.0559816
chr2_26735054_26735076	AC	KCNK3;SLC35F6	intergenic	Skin_Sun_Exposed_Lower_leg	ENSG00000084764	MAPRE3	Protein coding	NO	235.572	557	0.017204	0.0211652	0.000572869	363.937	0.0317184
chr6_109632862_109632910	ATAG	AK9	UTR3	Heart_Left_Ventricle	ENSG00000135596	MICAL1	Protein coding	NO	166.918	349	-0.096046	0.0336545	0.000572884	308.543	0.0569372
chr8_12932856_12932889	TAA	LINC00681;TRMT9B	intergenic	Artery_Aorta	ENSG00000251468	.	unprocessed_pseudogene	NO	25.5145	99	-0.10526	0.115661	0.000572885	343.639	0.0456238
chr21_46228815_46228851	CCCGCCCCT	LSS	UTR5	Artery_Tibial	ENSG00000160299	PCNT	Protein coding	NO	95.291	531	-0.041716	0.0221947	0.000572886	334.907	0.0314158
chr12_47728288_47728321	AG	ENDOU;RAPGEF3	intergenic	Brain_Cerebellum	ENSG00000268069	.	lncRNA	NO	56.6185	202	-0.035703	0.0577247	0.000572903	311.011	0.0534751
chr4_10020039_10020073	GT	SLC2A9	intronic	Stomach	ENSG00000109667	SLC2A9	Protein coding	YES	0.762	286	0.07171	0.0409776	0.000572915	348.88	0.0815352
chr1_42819170_42819206	GT	ERMAP	intronic	Artery_Tibial	ENSG00000117385	P3H1	Protein coding	NO	52.104	532	0.030702	0.0221531	0.000572915	334.924	0.0314158
chr1_39186170_39186247	CT	MACF1	intronic	Pituitary	ENSG00000226438	.	lncRNA	NO	71.4405	230	0.056132	0.0508038	0.000572927	381.064	0.0693348
chr19_34973603_34973651	GT	ZNF792;GRAMD1A	intergenic	Testis	ENSG00000280106	.	TEC	NO	22.422	296	0.037178	0.039609	0.000572961	483.477	0.0474648
chr1_46914365_46914409	GT	CYP4Z2P;CYP4A11	intergenic	Skin_Not_Sun_Exposed_Suprapubic	ENSG00000162365	CYP4A22	Protein coding	NO	223.048	508	0.064518	0.0231919	0.000573027	365.116	0.0351039
chr17_4839939_4839985	TG	MINK1	intronic	Thyroid	ENSG00000141456	PELP1	Protein coding	NO	135.625	534	-0.020718	0.0220699	0.000573047	373.164	0.0288715
chr8_22543620_22543660	GT	PPP3CC;SORBS3	intergenic	Esophagus_Muscularis	ENSG00000168453	HR	Protein coding	NO	410.256	417	0.03452	0.0282108	0.000573051	343.924	0.037645
chr13_114044381_114044407	CCCCG	RASA3	intronic	Nerve_Tibial	ENSG00000130177	CDC16	Protein coding	NO	190.493	488	-0.030523	0.0241355	0.000573057	369.836	0.029711
chr17_656700_656730	TG	VPS53	intronic	Cells_Cultured_fibroblasts	ENSG00000179409	GEMIN4	Protein coding	NO	92.636	427	-0.017893	0.0275553	0.000573075	317.05	0.0325661
chr16_661015_661037	GCCCC	WDR90	intronic	Cells_Cultured_fibroblasts	ENSG00000242612	DECR2	Protein coding	NO	250.914	427	0.02376	0.0275552	0.000573099	317.063	0.0325661
chr10_29430619_29430664	TCTT	SVIL-AS1	ncRNA_intronic	Heart_Atrial_Appendage	ENSG00000224597	SVIL-AS1	transcribed_unprocessed_pseudogene	YES	21.0235	351	0.01598	0.0334626	0.000573104	333.078	0.0500869
chr3_58458204_58458253	GT	PDHB;KCTD6	intergenic	Pituitary	ENSG00000273493	.	lncRNA	NO	128.263	230	-0.07904	0.0508011	0.000573127	381.197	0.0693464
chr16_89364067_89364085	AC	ANKRD11	intronic	Brain_Caudate_basal_ganglia	ENSG00000197912	SPG7	Protein coding	NO	126.643	184	0.104113	0.0632603	0.000573148	300.707	0.082712
chr3_49464586_49464638	AAAT	NICN1;DAG1	intergenic	Artery_Aorta	ENSG00000164068	RNF123	Protein coding	NO	224.926	341	-0.079667	0.0344333	0.000573175	343.813	0.0456356
chr1_184386789_184386819	CA	C1orf21	upstream	Artery_Aorta	ENSG00000271387	C1orf21-DT	lncRNA	NO	0.1	346	-0.031498	0.0339406	0.000573185	343.819	0.0456356
chr8_119918438_119918478	TTTA	DEPTOR	intronic	Brain_Cerebellum	ENSG00000279347	.	TEC	NO	78.073	202	-0.178404	0.0577201	0.000573206	311.176	0.0534939
chr2_43956478_43956514	GT	LRPPRC	intronic	Brain_Caudate_basal_ganglia	ENSG00000138079	SLC3A1	Protein coding	NO	318.962	184	0.092839	0.0632593	0.000573213	300.741	0.082712
chr3_53211200_53211242	TA	PRKCD;TKT	intergenic	Nerve_Tibial	ENSG00000163931	TKT	Protein coding	NO	18.216	148	-0.019679	0.0782826	0.000573214	369.937	0.0297157
chr5_142311564_142311594	TTG	SPRY4	UTR3	Thyroid	ENSG00000261757	.	lncRNA	NO	392.203	534	-0.089628	0.0220688	0.000573234	373.286	0.0288787
chr17_65428122_65428143	AC	RGS9;LINC02563	intergenic	Whole_Blood	ENSG00000168646	AXIN2	Protein coding	NO	108.549	611	0.113714	0.0193033	0.000573244	300.71	0.0326291
chr3_53094346_53094397	AC	RFT1	intronic	Brain_Frontal_Cortex_BA9	ENSG00000163935	SFMBT1	Protein coding	NO	47.6215	165	-0.131722	0.0703884	0.000573251	299.993	0.0935064
chr10_117370918_117370952	TG	PDZD8	intronic	Brain_Frontal_Cortex_BA9	ENSG00000277879	.	lncRNA	NO	102.267	165	-0.07495	0.0703883	0.000573257	299.996	0.0935064
chr2_210571855_210571909	TG	CPS1	intronic	Stomach	ENSG00000115365	LANCL1	Protein coding	NO	94.23	281	0.011476	0.0416937	0.000573274	349.099	0.0815487
chr4_112284290_112284314	AC	TIFA	intronic	Brain_Nucleus_accumbens_basal_ganglia	ENSG00000174749	FAM241A	Protein coding	NO	138.848	192	0.141251	0.0606704	0.000573281	302.518	0.0816705
chr17_18039734_18039790	CCG	GID4	exonic	Brain_Cortex	ENSG00000091536	MYO15A	Protein coding	NO	68.994	199	0.105858	0.0585736	0.000573295	303.201	0.0693823
chr22_38731010_38731050	TG	GTPBP1	UTR3	Breast_Mammary_Tissue	ENSG00000228274	.	lncRNA	NO	49.17	377	-0.035564	0.0311745	0.000573297	370.719	0.0560337
chr6_71220941_71220975	TG	B3GAT2;OGFRL1	intergenic	Brain_Cerebellum	ENSG00000119900	OGFRL1	Protein coding	NO	67.853	202	-0.137914	0.0577186	0.000573301	311.227	0.0534939
chr1_47336138_47336162	AAAT	CMPK1	intronic	Skin_Not_Sun_Exposed_Suprapubic	ENSG00000162368	CMPK1	Protein coding	YES	2.209	508	0.030585	0.02319	0.000573328	365.307	0.0351189
chr6_80083052_80083084	TG	TTK;BCKDHB	intergenic	Adipose_Visceral_Omentum	ENSG00000083123	BCKDHB	Protein coding	NO	23.579	459	-0.025524	0.0256469	0.000573344	355.853	0.0435614
ATN1	CAG	ATN1	exonic	Muscle_Skeletal	ENSG00000111684	LPCAT3	Protein coding	NO	42.5255	655	-0.030104	0.0180129	0.000573355	306.231	0.0311876
chr6_166295798_166295848	GT	LOC101929297;PRR18	intergenic	Adipose_Subcutaneous	ENSG00000233231	HNRNPA1P49	processed_pseudogene	NO	38.745	530	0.070629	0.0222333	0.000573394	355.554	0.0350957
chr7_141703542_141703566	TG	WEE2-AS1	downstream	Esophagus_Mucosa	ENSG00000257093	DENND11	Protein coding	NO	1.388	449	-0.022966	0.0262133	0.000573402	346.915	0.0370359
chr3_185800718_185800742	AAAG	IGF2BP2	intronic	Nerve_Tibial	ENSG00000073792	IGF2BP2	Protein coding	YES	20.373	488	-0.025642	0.0241332	0.000573404	370.06	0.0297189
chr22_22263578_22263606	GT	VPREB1;BMS1P20	intergenic	Pancreas	ENSG00000234630	.	lncRNA	NO	30.141	275	0.072341	0.0425902	0.000573426	326.1	0.0627478
chr3_119824329_119824351	CA	GSK3B	UTR3	Stomach	ENSG00000082701	GSK3B	Protein coding	YES	19.013	286	0.129909	0.040972	0.000573427	349.192	0.0815487
chr12_110169015_110169079	CCTT	IFT81	UTR3	Breast_Mammary_Tissue	ENSG00000111237	VPS29	Protein coding	NO	327.17	377	0.035871	0.0311734	0.000573428	370.804	0.0560381
chr21_41303854_41303885	GT	BACE2;FAM3B	intergenic	Thyroid	ENSG00000183844	FAM3B	Protein coding	NO	0.3425	534	-0.018257	0.0220673	0.000573484	373.449	0.0288866
chr19_46981825_46981870	TGTTT	ARHGAP35	intronic	Esophagus_Muscularis	ENSG00000105281	SLC1A5	Protein coding	NO	193.254	417	0.064628	0.0282075	0.000573493	344.19	0.0376699
chr9_34828911_34828948	TATCTA	FAM205A;FAM205BP	intergenic	Skin_Sun_Exposed_Lower_leg	ENSG00000164967	RPP25L	Protein coding	NO	216.826	557	-0.05227	0.0211617	0.000573495	364.334	0.0317475
chr5_122721278_122721357	AGAA	LINC02201	ncRNA_intronic	Colon_Transverse	ENSG00000168938	PPIC	Protein coding	NO	315.408	328	0.016585	0.0357805	0.000573499	365.042	0.0619029
chr3_12147189_12147203	TG	SYN2	intronic	Thyroid	ENSG00000157152	SYN2	Protein coding	YES	1.361	534	-0.092498	0.022067	0.000573525	373.475	0.0288866
chr2_48417084_48417128	AC	FOXN2;PPP1R21	intergenic	Brain_Frontal_Cortex_BA9	ENSG00000243244	STON1	Protein coding	NO	112.277	165	0.073338	0.0703826	0.000573562	300.155	0.0935064
chr12_122437275_122437311	CA	CLIP1;ZCCHC8	intergenic	Pancreas	ENSG00000130779	CLIP1	Protein coding	NO	14.624	275	0.065133	0.0425882	0.000573598	326.198	0.0627545
chr15_63852125_63852149	AA	HERC1;MIR422A	intergenic	Esophagus_Mucosa	ENSG00000035664	DAPK2	Protein coding	NO	59.806	448	0.008117	0.0262699	0.0005736	347.035	0.0370447
chr4_150256675_150256691	TC	DCLK2	UTR3	Thyroid	ENSG00000170390	DCLK2	Protein coding	YES	16.211	534	-0.095702	0.0220665	0.000573614	373.533	0.0288889
chr7_102776099_102776115	AC	FAM185A	intronic	Testis	ENSG00000161036	LRWD1	Protein coding	NO	306.518	295	-0.011297	0.0397346	0.000573625	484.038	0.0475152
chr7_66598828_66598861	CTG	GS1-124K5.11;KCTD7	intergenic	Adipose_Visceral_Omentum	ENSG00000179406	LINC00174	lncRNA	NO	105.278	459	0.024252	0.0256449	0.00057363	356.031	0.0435778
chr12_47706893_47706935	TG	RPAP3	upstream	Testis	ENSG00000257433	RPAP3-DT	lncRNA	NO	0.79	296	-0.061003	0.0396013	0.000573689	484.091	0.0475158
chr11_111955987_111956023	AC	DIXDC1	intronic	Pituitary	ENSG00000137713	PPP2R1B	Protein coding	NO	189.616	230	-0.093576	0.0507933	0.000573702	381.58	0.0693948
chr3_42349115_42349239	TCTTT	CCK;LYZL4	intergenic	Esophagus_Muscularis	ENSG00000187094	CCK	Protein coding	NO	82.992	417	0.027741	0.0282057	0.000573728	344.331	0.0376812
chr2_95655676_95655725	AC	TRIM43;LINC00342	intergenic	Colon_Transverse	ENSG00000274286	ADRA2B	Protein coding	NO	460.87	328	-0.047076	0.0357782	0.000573734	365.191	0.0619178
chr6_28745343_28745385	GT	LINC00533;LINC01623	intergenic	Brain_Nucleus_accumbens_basal_ganglia	ENSG00000197062	ZSCAN26	Protein coding	NO	478.005	192	0.037808	0.0606629	0.000573748	302.764	0.0816956
chr6_29735181_29735207	CA	HLA-F-AS1	ncRNA_intronic	Adipose_Visceral_Omentum	ENSG00000228078	HLA-U	unprocessed_pseudogene	NO	198.907	441	0.121061	0.0266825	0.00057376	356.112	0.0435792
chr12_11827070_11827112	CA	ETV6	intronic	Nerve_Tibial	ENSG00000139083	ETV6	Protein coding	YES	58.846	488	-0.036666	0.0241307	0.000573785	370.306	0.0297339
chr14_95523317_95523339	GT	SYNE3;SNHG10	intergenic	Adipose_Visceral_Omentum	ENSG00000182512	GLRX5	Protein coding	NO	10.175	459	-0.042055	0.0256438	0.000573789	356.129	0.0435792
chr1_39523979_39524009	AC	PPIEL	ncRNA_intronic	Brain_Cortex	ENSG00000183682	BMP8A	Protein coding	NO	32.358	199	0.194964	0.0585651	0.000573842	303.49	0.0694327
chr20_63938716_63938783	GGCGG	DNAJC5;UCKL1	intergenic	Colon_Transverse	ENSG00000125508	SRMS	Protein coding	NO	391	328	0.106111	0.0357767	0.000573891	365.291	0.0619243
chr1_243850535_243850606	CCG	AKT3	intronic	Brain_Putamen_basal_ganglia	ENSG00000236031	.	lncRNA	NO	305.038	163	-0.052213	0.0712212	0.000573901	290.61	0.0942622
chr1_155225280_155225329	TTAT	GBAP1	ncRNA_intronic	Esophagus_Mucosa	ENSG00000236675	MTX1P1	unprocessed_pseudogene	NO	5.6705	448	-0.158626	0.0262677	0.00057391	347.222	0.0370608
chr6_27528378_27528432	AC	ZNF184;LINC01012	intergenic	Artery_Aorta	ENSG00000112812	PRSS16	Protein coding	NO	275.419	346	-0.054526	0.0339339	0.000573919	344.259	0.0456819
chr19_19249045_19249086	TG	NCAN	intronic	Brain_Frontal_Cortex_BA9	ENSG00000187664	HAPLN4	Protein coding	NO	12.6175	165	-0.050045	0.0703752	0.000573963	300.365	0.0935425
chr1_44259689_44259723	AC	ERI3	intronic	Esophagus_Muscularis	ENSG00000117419	ERI3	Protein coding	YES	2.785	417	-0.01913	0.0282035	0.000574019	344.505	0.0376962
chr1_62026462_62026486	TG	PATJ	intronic	Nerve_Tibial	ENSG00000240563	L1TD1	Protein coding	NO	168.375	488	0.049162	0.024129	0.000574042	370.472	0.0297448
chr2_108798816_108798853	AC	CCDC138	intronic	Muscle_Skeletal	ENSG00000169756	LIMS1	Protein coding	NO	122.957	655	0.03773	0.0180095	0.000574053	306.604	0.0312192
chr19_13764725_13764807	GCGGGGCG	MRI1	intronic	Whole_Blood	ENSG00000037757	MRI1	Protein coding	YES	0.185	589	0.024918	0.0200156	0.000574059	301.137	0.0326684
chr7_66766710_66766738	TTAT	RABGEF1	intronic	Nerve_Tibial	ENSG00000198874	TYW1	Protein coding	NO	228.449	487	0.193566	0.0241779	0.000574092	370.504	0.029745
chr11_108459726_108459770	AC	C11orf65	intronic	Pituitary	ENSG00000178202	POGLUT3	Protein coding	NO	22.31	230	0.028643	0.0507874	0.000574141	381.872	0.0694285
chr6_32665096_32665139	GCCCCC	HLA-DQB1	intronic	Stomach	ENSG00000223534	HLA-DQB1-AS1	lncRNA	NO	5.2375	286	-0.169728	0.0409638	0.000574174	349.647	0.0816168
chr12_53498908_53499004	TG	MAP3K12	intronic	Testis	ENSG00000139546	TARBP2	Protein coding	NO	1.965	296	0.015905	0.0395961	0.000574181	484.507	0.047552
chr11_22334102_22334150	AGAA	ANO5;SLC17A6	intergenic	Skin_Sun_Exposed_Lower_leg	ENSG00000171714	ANO5	Protein coding	NO	63.729	551	0.067168	0.0213866	0.000574188	364.774	0.0317803
chr19_35928115_35928165	AGGAG	TYROBP;LRFN3	intergenic	Esophagus_Muscularis	ENSG00000105290	APLP1	Protein coding	NO	48.913	417	0.015248	0.028202	0.000574208	344.619	0.0377045
chr15_34038912_34038933	CCG	AVEN	exonic	Breast_Mammary_Tissue	ENSG00000169857	AVEN	Protein coding	YES	0.2815	120	0.074936	0.0959875	0.000574234	371.325	0.0561083
chr10_73485908_73485950	TG	PPP3CB	intronic	Skin_Not_Sun_Exposed_Suprapubic	ENSG00000138279	ANXA7	Protein coding	NO	71.853	508	-0.019642	0.0231841	0.000574268	365.906	0.0351664
chr2_86223735_86223761	TC	REEP1	intronic	Thyroid	ENSG00000232504	ST3GAL5-AS1	lncRNA	NO	334.468	534	-0.092363	0.0220626	0.00057427	373.96	0.0289197
chr2_43400457_43400477	TA	THADA	intronic	Adipose_Subcutaneous	ENSG00000231826	LINC01819	lncRNA	NO	359.805	157	-0.040057	0.073875	0.000574274	356.1	0.0351406
chr15_43370975_43371006	CCCCGG	ZSCAN29	UTR5	Esophagus_Mucosa	ENSG00000166762	CATSPER2	Protein coding	NO	261.747	449	0.073211	0.0262069	0.000574306	347.462	0.0370824
chr13_47886807_47886855	GT	HTR2A;LINC00562	intergenic	Muscle_Skeletal	ENSG00000136143	SUCLA2	Protein coding	NO	20.526	655	0.024969	0.0180081	0.000574321	306.747	0.0312306
chr1_109390771_109390799	TG	SORT1	intronic	Breast_Mammary_Tissue	ENSG00000181754	AMIGO1	Protein coding	NO	118.942	377	0.115153	0.0311659	0.000574322	371.382	0.0561084
chr7_27146251_27146273	TG	HOXA-AS3	ncRNA_intronic	Nerve_Tibial	ENSG00000105991	HOXA1	Protein coding	NO	50.262	488	-0.159508	0.0241272	0.000574327	370.656	0.0297548
chr18_23681372_23681437	GAAA	ANKRD29;LAMA3	intergenic	Brain_Caudate_basal_ganglia	ENSG00000265752	LINC02958	lncRNA	NO	301.12	184	0.019246	0.0632403	0.000574345	301.335	0.0828525
chr1_223859078_223859112	TTTTG	TP53BP2;GTF2IP20	intergenic	Skin_Sun_Exposed_Lower_leg	ENSG00000203697	CAPN8	Protein coding	NO	193.372	557	0.048405	0.0211567	0.000574353	364.88	0.0317847
chr22_38013073_38013127	CTTCCTTCC	POLR2F	intronic	Skin_Sun_Exposed_Lower_leg	ENSG00000278948	.	TEC	NO	70.05	557	-0.074588	0.0211567	0.000574366	364.888	0.0317847
chr7_90184008_90184060	AT	STEAP2-AS1	ncRNA_intronic	Thyroid	ENSG00000235436	DPY19L2P4	transcribed_unprocessed_pseudogene	NO	64.495	142	-0.039785	0.0814835	0.000574377	374.03	0.028921
chr11_65483789_65483835	TG	LOC101927789;MALAT1	intergenic	Thyroid	ENSG00000255557	.	lncRNA	NO	261.917	534	0.061056	0.0220619	0.000574384	374.035	0.028921
chr7_38756213_38756250	AC	VPS41	intronic	Cells_Cultured_fibroblasts	ENSG00000164556	FAM183BP	processed_pseudogene	NO	69.1945	427	-0.05323	0.0275455	0.000574393	317.779	0.0326329
chr3_151579875_151579919	AAGG	MIR5186;AADACL2	intergenic	Stomach	ENSG00000174944	P2RY14	Protein coding	NO	301.355	286	-0.053567	0.0409608	0.000574447	349.813	0.0816367
chr6_46354205_46354255	TG	LOC101926915	ncRNA_intronic	Pituitary	ENSG00000180113	TDRD6	Protein coding	NO	333.645	230	-0.105868	0.0507831	0.000574458	382.082	0.0694442
chr7_127953151_127953221	GT	SND1	intronic	Colon_Sigmoid	ENSG00000197157	SND1	Protein coding	YES	4.07	310	0.02154	0.0378247	0.000574498	352.005	0.0561322
chr19_2633470_2633487	GC	GNG7	intronic	Pancreas	ENSG00000065000	AP3D1	Protein coding	NO	469.01	275	-0.059658	0.042578	0.000574499	326.71	0.0628159
chr19_44318207_44318239	TTAAA	ZNF235;ZNF112	intergenic	Testis	ENSG00000270679	.	processed_pseudogene	NO	28.142	296	0.132876	0.0395926	0.000574506	484.781	0.0475661
chr7_144003773_144003809	CA	OR6B1	upstream	Esophagus_Mucosa	ENSG00000244198	ARHGEF35-AS1	lncRNA	NO	191.067	449	-0.106955	0.0262055	0.000574507	347.584	0.0370901
chr15_43123540_43123590	TG	UBR1;TMEM62	intergenic	Testis	ENSG00000159495	TGM7	Protein coding	NO	153.442	296	-0.031693	0.0395926	0.00057451	484.784	0.0475661
chr15_55274794_55274824	TA	RAB27A	intronic	Adipose_Visceral_Omentum	ENSG00000069943	PIGB	Protein coding	NO	44.151	136	-0.049489	0.0849822	0.000574516	356.581	0.0436291
chr7_64235787_64235815	AAGA	ZNF679	intronic	Esophagus_Muscularis	ENSG00000223558	TRIM60P17	processed_pseudogene	NO	150.241	417	0.108249	0.0281997	0.000574518	344.805	0.0377184
chr17_69142830_69142855	TG	ABCA6	upstream	Testis	ENSG00000154262	ABCA6	Protein coding	YES	0.9475	94	0.194765	0.121529	0.000574522	484.794	0.0475661
chr19_39814338_39814374	ATAA	LEUTX;DYRK1B	intergenic	Thyroid	ENSG00000105204	DYRK1B	Protein coding	NO	15.787	534	-0.052762	0.022061	0.000574534	374.132	0.0289263
chr14_55790708_55790752	TG	LINC00520	ncRNA_intronic	Nerve_Tibial	ENSG00000259868	.	lncRNA	NO	105.713	488	-0.066251	0.0241258	0.000574537	370.791	0.0297633
chr3_49790111_49790185	TC	CDHR4	downstream	Esophagus_Muscularis	ENSG00000145029	NICN1	Protein coding	NO	360.822	417	-0.018951	0.0281995	0.000574545	344.821	0.0377184
chr18_80168573_80168607	TG	PARD6G-AS1	ncRNA_intronic	Breast_Mammary_Tissue	ENSG00000101546	RBFA	Protein coding	NO	127.288	377	0.072953	0.0311639	0.000574562	371.537	0.0561234
chr14_105927499_105927536	GA	FAM30A	ncRNA_exonic	Colon_Transverse	ENSG00000282122	IGHV7-4-1	IG_V_gene	NO	98.1125	328	0.07259	0.0357702	0.000574573	365.726	0.0619874
chr10_72707606_72707648	GT	MCU	intronic	Cells_Cultured_fibroblasts	ENSG00000148719	DNAJB12	Protein coding	NO	352.478	427	0.040841	0.0275442	0.000574579	317.882	0.0326401
chr1_155225280_155225329	TTAT	GBAP1	ncRNA_intronic	Muscle_Skeletal	ENSG00000231064	THBS3-AS1	lncRNA	NO	24.5025	655	0.099712	0.0180068	0.000574586	306.889	0.0312419
chr7_73364899_73364941	GT	FKBP6;FZD9	intergenic	Thyroid	ENSG00000196313	POM121	Protein coding	NO	439.825	534	-0.062277	0.0220605	0.000574626	374.192	0.0289287
chr7_100171471_100171556	CGCCC	GPC2	exonic	Stomach	ENSG00000185955	SPACDR	Protein coding	NO	292.36	284	0.05364	0.0412436	0.000574637	349.929	0.0816446
chr1_209937536_209937588	GT	SYT14	upstream	Cells_Cultured_fibroblasts	ENSG00000143469	SYT14	Protein coding	YES	0.612	427	0.041175	0.0275436	0.000574659	317.927	0.0326414
chr11_78398021_78398042	AC	GAB2	intronic	Artery_Tibial	ENSG00000118369	USP35	Protein coding	NO	190.794	532	0.019129	0.0221426	0.000574663	335.946	0.0314982
chr19_27832732_27832828	ATTTT	LOC101927151	ncRNA_intronic	Esophagus_Gastroesophageal_Junction	ENSG00000267623	.	transcribed_unprocessed_pseudogene	NO	103.981	320	-0.04901	0.0366538	0.000574667	347.394	0.0529888
chr19_39957542_39957558	AT	FCGBP;PSMC4	intergenic	Esophagus_Mucosa	ENSG00000197782	ZNF780A	Protein coding	NO	132.685	442	0.033263	0.026616	0.000574676	347.686	0.0370944
chr3_88418437_88418464	GT	CSNKA2IP	intronic	Brain_Nucleus_accumbens_basal_ganglia	ENSG00000163320	CGGBP1	Protein coding	NO	268.565	192	0.049204	0.0606478	0.000574684	303.258	0.0818068
chr7_43700529_43700548	AT	COA1	intronic	Brain_Cortex	ENSG00000062582	MRPS24	Protein coding	NO	168.611	198	0.077505	0.0588423	0.000574696	303.942	0.0695027
chr19_14774674_14774689	CTTT	ADGRE2	intronic	Skin_Not_Sun_Exposed_Suprapubic	ENSG00000160961	ZNF333	Protein coding	NO	66.6875	507	0.003574	0.0232268	0.000574711	366.189	0.0351902
chr16_28527977_28528009	AC	IL27;NUPR1	intergenic	Thyroid	ENSG00000197165	SULT1A2	Protein coding	NO	68.302	534	0.044217	0.0220597	0.000574746	374.271	0.0289325
chr1_7668388_7668443	AC	CAMTA1	intronic	Spleen	ENSG00000270171	.	lncRNA	NO	26.4285	205	-0.116272	0.0568662	0.000574767	366.132	0.0769347
chr5_135728841_135728883	AC	SLC25A48	intronic	Pituitary	ENSG00000250378	.	lncRNA	NO	83.805	230	0.02994	0.0507788	0.000574777	382.294	0.0694702
chr9_113352480_113352502	AC	BSPRY	intronic	Artery_Aorta	ENSG00000119411	BSPRY	Protein coding	YES	2.949	346	0.053596	0.0339261	0.000574778	344.774	0.0457381
chr14_70641587_70641620	CA	LOC101928075;TTC9	upstream	Adrenal_Gland	ENSG00000133985	TTC9	Protein coding	NO	0.3125	203	-0.065593	0.0574164	0.000574793	292.963	0.0824187
chr19_10959647_10959683	AAAC	TIMM29;SMARCA4	intergenic	Lung	ENSG00000142453	CARM1	Protein coding	NO	38.998	466	0.093654	0.0252546	0.000574795	375.918	0.0449039
chr10_68427650_68427680	AC	DNA2	intronic	Brain_Cortex	ENSG00000122912	SLC25A16	Protein coding	NO	53.099	199	0.05042	0.0585501	0.000574804	303.999	0.0695027
chr2_241415989_241416033	TG	FARP2	intronic	Brain_Cortex	ENSG00000168385	SEPTIN2	Protein coding	NO	65.924	199	0.021672	0.0585499	0.000574815	304.005	0.0695027
chr14_73396321_73396361	GT	NUMB	intronic	Nerve_Tibial	ENSG00000156030	MIDEAS	Protein coding	NO	325.283	488	0.043319	0.0241239	0.000574832	370.981	0.0297762
chr8_103464689_103464735	AC	DCAF13;LOC105375690	intergenic	Brain_Cerebellum	ENSG00000176406	RIMS2	Protein coding	NO	35.898	202	-0.046096	0.057695	0.000574845	312.065	0.0536287
chr20_21321301_21321349	TG	XRN2	intronic	Whole_Blood	ENSG00000088970	KIZ	Protein coding	NO	76.854	616	0.055	0.0191392	0.000574845	301.55	0.0327027
chr17_63765120_63765154	CA	CCDC47	intronic	Whole_Blood	ENSG00000198231	DDX42	Protein coding	NO	8.466	616	-0.039132	0.0191392	0.000574849	301.552	0.0327027
chr15_63028580_63028614	AC	TLN2;TPM1	intergenic	Cells_Cultured_fibroblasts	ENSG00000259459	LINC02568	lncRNA	NO	361.539	427	-0.097541	0.0275421	0.000574859	318.038	0.0326494
chr16_58492489_58492551	GT	NDRG4	intronic	Adrenal_Gland	ENSG00000276259	.	lncRNA	NO	30.45	203	-0.03352	0.0574153	0.000574867	293	0.0824187
chr3_49673801_49673837	CTCACG	APEH	upstream	Brain_Cerebellar_Hemisphere	ENSG00000164078	MST1R	Protein coding	NO	218.123	166	-0.197104	0.0699434	0.00057487	307.809	0.0677396
chr15_63134812_63134838	TG	LACTB	intronic	Pancreas	ENSG00000185088	RPS27L	Protein coding	NO	20.89	275	-0.099421	0.0425737	0.000574875	326.924	0.0628338
chr2_42667570_42667657	AG	MTA3	intronic	Artery_Aorta	ENSG00000162882	HAAO	Protein coding	NO	102.279	346	0.028539	0.0339251	0.000574889	344.841	0.0457409
chr18_312207_312219	AT	THOC1;COLEC12	intergenic	Esophagus_Muscularis	ENSG00000263006	ROCK1P1	transcribed_unprocessed_pseudogene	NO	195.371	114	0.066053	0.100865	0.000574909	345.04	0.0377322
chr9_95814670_95814710	AC	LINC00476	ncRNA_intronic	Esophagus_Muscularis	ENSG00000175611	ERCC6L2-AS1	lncRNA	NO	60.389	417	0.072585	0.0281965	0.000574932	345.053	0.0377322
chr15_41656322_41656378	TC	TYRO3;MGA	intergenic	Esophagus_Muscularis	ENSG00000103932	RPAP1	Protein coding	NO	112.081	417	-0.00438	0.0281964	0.000574944	345.061	0.0377322
chr12_42426172_42426228	CA	PPHLN1	intronic	Artery_Tibial	ENSG00000151233	GXYLT1	Protein coding	NO	281.326	532	-0.014006	0.0221409	0.000574953	336.115	0.0315098
chr5_141809314_141809326	GA	ARAP3;PCDH1	intergenic	Skin_Sun_Exposed_Lower_leg	ENSG00000278925	.	lncRNA	NO	17.005	557	-0.09695	0.0211532	0.000574969	365.271	0.0318153
chr16_30675753_30675788	AG	FBRS;LOC730183	intergenic	Esophagus_Mucosa	ENSG00000260911	.	lncRNA	NO	367.38	449	-0.052604	0.026202	0.000574991	347.876	0.0371072
chr16_71677453_71677493	AT	PHLPP2	intronic	Esophagus_Mucosa	ENSG00000157429	ZNF19	Protein coding	NO	112.384	127	-0.067528	0.0908261	0.000574997	347.88	0.0371072
chr12_60163253_60163283	CAG	SLC16A7;TAFA2	intergenic	Spleen	ENSG00000237176	.	processed_pseudogene	NO	351.166	205	0.198902	0.0568627	0.000574999	366.28	0.0769497
chr9_3410161_3410209	TG	RFX3	intronic	Breast_Mammary_Tissue	ENSG00000080298	RFX3	Protein coding	YES	14.589	377	0.030397	0.0311602	0.000575003	371.822	0.056158
chr15_64046336_64046390	CGCGGCGGG	DAPK2	UTR5	Heart_Left_Ventricle	ENSG00000103657	HERC1	Protein coding	NO	212.415	100	0.088335	0.114483	0.000575005	309.685	0.057127
chr17_42435728_42435826	ATTGT	CAVIN1;ATP6V0A1	intergenic	Adrenal_Gland	ENSG00000037042	TUBG2	Protein coding	NO	223.507	203	-0.040133	0.0574129	0.000575025	293.081	0.0824187
chr17_31313722_31313758	TG	EVI2B;NF1	intronic	Cells_Cultured_fibroblasts	ENSG00000181481	RNF135	Protein coding	NO	325.663	427	0.037947	0.0275408	0.000575032	318.133	0.0326558
chr2_113872894_113872926	TTTA	ACTR3-AS1	ncRNA_intronic	Nerve_Tibial	ENSG00000146556	WASH2P	transcribed_unprocessed_pseudogene	NO	284.36	485	-0.140143	0.0242705	0.000575072	371.137	0.0297859
chr10_46295463_46295510	GTTAGAGTTAGA	ANTXRL	intronic	Adipose_Subcutaneous	ENSG00000215097	.	processed_pseudogene	NO	480.693	530	0.170661	0.0222232	0.000575078	356.598	0.0351814
chr9_72486258_72486286	AC	ZFAND5;TMC1	intergenic	Nerve_Tibial	ENSG00000236849	LINC01474	lncRNA	NO	386.884	488	-0.01763	0.0241221	0.000575111	371.162	0.0297859
chr5_113249139_113249161	CT	MCC	intronic	Muscle_Skeletal	ENSG00000171444	MCC	Protein coding	YES	14.473	655	0.095142	0.0180043	0.000575117	307.172	0.0312675
chr20_38426995_38427033	AC	SNHG17	ncRNA_intronic	Cells_Cultured_fibroblasts	ENSG00000277034	SNORA71	snoRNA	NO	5.24	427	-0.065101	0.02754	0.000575144	318.195	0.0326588
chr11_56029530_56029550	CA	OR5AS1	upstream	Pancreas	ENSG00000254547	ANKRD33BP6	unprocessed_pseudogene	NO	155.003	275	-0.167587	0.0425705	0.000575153	327.082	0.0628521
chr12_132584819_132584852	AC	FBRSL1	UTR3	Brain_Cerebellar_Hemisphere	ENSG00000256576	LINC02361	lncRNA	NO	395.108	166	0.083196	0.0699381	0.00057516	307.964	0.0677589
chr10_18611723_18611749	GT	NSUN6	intronic	Adipose_Visceral_Omentum	ENSG00000241058	NSUN6	Protein coding	YES	39.851	459	-0.089411	0.0256343	0.000575165	356.984	0.0436731
chr11_62760971_62761023	TATC	POLR2G	upstream	Esophagus_Mucosa	ENSG00000149499	EML3	Protein coding	NO	148.222	448	0.094469	0.0262587	0.000575191	347.997	0.0371158
chr6_26958135_26958155	TG	LINC00240	ncRNA_intronic	Nerve_Tibial	ENSG00000276180	H4C9	Protein coding	NO	181.137	488	-0.082613	0.0241214	0.000575207	371.224	0.0297861
chr15_82116517_82116555	GT	LINC01583;EFL1	intergenic	Testis	ENSG00000275695	UBE2Q2P6	transcribed_unprocessed_pseudogene	NO	329.183	296	0.087139	0.0395852	0.000575209	485.374	0.0476137
chr12_116916884_116916912	TG	FBXW8	intronic	Breast_Mammary_Tissue	ENSG00000277840	.	lncRNA	NO	85.565	377	-0.098245	0.0311582	0.000575231	371.97	0.0561718
NOP56	GGCCTG	NOP56	intronic	Thyroid	ENSG00000149488	TMC2	Protein coding	NO	50.579	534	0.081095	0.0220565	0.000575288	374.623	0.0289575
chr17_78834997_78835017	TA	USP36	intronic	Lung	ENSG00000055483	USP36	Protein coding	YES	3.787	435	0.033536	0.0270365	0.000575288	376.24	0.044935
chr16_84197184_84197206	TG	LOC654780;ADAD2	upstream;downstream	Artery_Aorta	ENSG00000103168	TAF1C	Protein coding	NO	10.125	346	0.025424	0.0339214	0.000575291	345.082	0.0457607
chr6_73953752_73953782	TA	CD109;LOC101928516	intergenic	Stomach	ENSG00000156508	EEF1A1	Protein coding	NO	428.18	77	-0.044358	0.147089	0.000575291	350.327	0.0817184
chr1_112706430_112706538	AC	RHOC	intronic	Heart_Left_Ventricle	ENSG00000007341	ST7L	Protein coding	NO	85.659	350	0.009353	0.0335375	0.000575295	309.841	0.0571443
chr6_115882465_115882539	GT	LINC02534;FRK	intergenic	Adipose_Subcutaneous	ENSG00000178425	NT5DC1	Protein coding	NO	218.349	530	0.030281	0.0222218	0.000575298	356.735	0.0351913
chr21_33971510_33971538	AC	LINC00649	downstream	Cells_Cultured_fibroblasts	ENSG00000241837	ATP5PO	Protein coding	NO	55.71	427	-0.032144	0.0275387	0.000575308	318.286	0.0326648
chr15_83021742_83021770	AAT	BTBD1	intronic	Artery_Tibial	ENSG00000169609	C15orf40	Protein coding	NO	10.115	507	-0.052959	0.0232228	0.000575338	336.34	0.031525
chr20_34709160_34709184	GT	TP53INP2	intronic	Nerve_Tibial	ENSG00000101464	PIGU	Protein coding	NO	10.382	488	0.084351	0.0241205	0.000575357	371.32	0.0297914
chr5_140170654_140170709	AC	LOC101929719;CYSTM1	intergenic	Adrenal_Gland	ENSG00000245146	MALINC1	lncRNA	NO	61.4075	203	-0.072586	0.0574078	0.000575361	293.252	0.082422
chr17_2183745_2183791	AC	SMG6	intronic	Testis	ENSG00000070366	SMG6	Protein coding	YES	10.59	296	0.012625	0.0395835	0.000575366	485.506	0.047622
chr6_30000957_30000981	AAGG	ZNRD1ASP	downstream	Adrenal_Gland	ENSG00000235821	IFITM4P	processed_pseudogene	NO	249.821	203	-0.047529	0.0574076	0.000575371	293.258	0.082422
chr1_153744038_153744082	GT	INTS3	intronic	Whole_Blood	ENSG00000143553	SNAPIN	Protein coding	NO	85.333	616	0.027021	0.0191364	0.000575383	301.832	0.0327281
chr3_134664670_134664690	TG	KY;EPHB1	intergenic	Heart_Left_Ventricle	ENSG00000182923	CEP63	Protein coding	NO	107.226	350	0.067327	0.0335367	0.000575392	309.894	0.0571443
chr6_49769054_49769072	AC	CRISP3;PGK2	intergenic	Whole_Blood	ENSG00000124490	CRISP2	Protein coding	NO	55.473	612	0.018181	0.0192606	0.00057542	301.851	0.0327281
chr17_2183745_2183791	AC	SMG6	intronic	Pituitary	ENSG00000279432	.	TEC	NO	455.529	230	0.0284	0.0507701	0.000575422	382.724	0.0695006
chr8_27525068_27525108	TG	EPHX2	intronic	Pituitary	ENSG00000120915	EPHX2	Protein coding	YES	9.625	230	-0.069027	0.0507697	0.000575447	382.74	0.0695006
chr22_46150660_46150683	CGGG	PPARA	intronic	Skin_Not_Sun_Exposed_Suprapubic	ENSG00000075240	GRAMD4	Protein coding	NO	425.341	156	-0.029969	0.0743149	0.000575449	366.659	0.0352286
chr6_70588842_70588856	AT	SDHAF4	UTR3	Pancreas	ENSG00000154079	SDHAF4	Protein coding	YES	21.919	262	-0.05408	0.0446512	0.000575451	327.251	0.0628725
chr7_139416040_139416090	AT	FMC1-LUC7L2;LUC7L2	intronic	Nerve_Tibial	ENSG00000273391	.	lncRNA	NO	56.499	149	-0.034539	0.0777236	0.000575466	371.391	0.0297947
chr16_88714227_88714297	GT	CTU2	exonic	Breast_Mammary_Tissue	ENSG00000260121	.	lncRNA	NO	4.353	377	-0.072496	0.0311562	0.000575476	372.128	0.0561872
chr10_74267754_74267793	TG	ADK	intronic	Brain_Nucleus_accumbens_basal_ganglia	ENSG00000035403	VCL	Protein coding	NO	162.845	192	0.04165	0.060634	0.000575548	303.714	0.0818816
chr3_50614500_50614542	GT	MAPKAPK3	intronic	Artery_Aorta	ENSG00000273356	LINC02019	lncRNA	NO	55.468	346	0.058555	0.0339191	0.000575549	345.237	0.0457646
chr9_72492695_72492842	TTCT	ZFAND5;TMC1	intergenic	Colon_Transverse	ENSG00000107372	ZFAND5	Protein coding	NO	127.534	328	0.019973	0.0357607	0.000575564	366.356	0.0620838
chr2_171938024_171938074	TC	HAT1	intronic	Brain_Cerebellar_Hemisphere	ENSG00000172878	METAP1D	Protein coding	NO	61.894	166	-0.041606	0.0699306	0.000575568	308.183	0.067792
chr12_53348774_53348819	AC	SP7;SP1	intergenic	Artery_Aorta	ENSG00000139637	MYG1	Protein coding	NO	42.2395	346	-0.03406	0.0339189	0.000575568	345.248	0.0457646
chr7_103099575_103099593	GT	ARMC10;NAPEPLD	UTR3	Colon_Sigmoid	ENSG00000161048	NAPEPLD	Protein coding	NO	15.756	310	0.017914	0.0378138	0.000575572	352.663	0.0562281
chr7_55706938_55707010	AAGG	FKBP9P1;SEPTIN14	intergenic	Stomach	ENSG00000146733	PSPH	Protein coding	NO	327.182	286	-0.048261	0.0409483	0.000575585	350.506	0.0817412
chr2_172305380_172305400	GTTT	DLX2-DT;ITGA6	intergenic	Skin_Sun_Exposed_Lower_leg	ENSG00000225205	PDK1-AS1	lncRNA	NO	207.12	557	-0.088432	0.0211497	0.000575589	365.665	0.0318468
chr6_71365690_71365728	AC	OGFRL1;MIR30C2	intergenic	Muscle_Skeletal	ENSG00000232295	.	.	NO	.	655	-0.100524	0.0180019	0.000575607	307.434	0.031291
chr1_233080401_233080429	AC	PCNX2	intronic	Brain_Cortex	ENSG00000135778	NTPCR	Protein coding	NO	118.512	199	0.242061	0.0585375	0.000575617	304.429	0.0695802
chr9_124874707_124874727	TC	ARPC5L	intronic	Lung	ENSG00000173611	SCAI	Protein coding	NO	101.469	466	-0.077777	0.0252489	0.000575626	376.462	0.044956
chr8_11510774_11510826	AAAT	BLK	intronic	Artery_Tibial	ENSG00000079459	FDFT1	Protein coding	NO	284.773	527	-0.08986	0.0223455	0.000575626	336.509	0.0315379
chr6_18331800_18331844	AC	DEK;RNF144B	intergenic	Spleen	ENSG00000137393	RNF144B	Protein coding	NO	55.528	205	-0.051215	0.056853	0.000575643	366.69	0.0770034
chr10_70136527_70136567	TG	AIFM2;TYSND1	intergenic	Brain_Nucleus_accumbens_basal_ganglia	ENSG00000180817	PPA1	Protein coding	NO	73.703	192	0.016123	0.0606319	0.000575675	303.781	0.0818816
chr20_46450574_46450613	AC	LOC105372633;ZNF663P	intergenic	Adipose_Subcutaneous	ENSG00000225849	MKRN7P	transcribed_processed_pseudogene	NO	14.6765	530	0.085604	0.0222195	0.000575688	356.976	0.0352117
chr17_42435728_42435826	ATTGT	CAVIN1;ATP6V0A1	intergenic	Brain_Cortex	ENSG00000037042	TUBG2	Protein coding	NO	223.507	199	-0.022009	0.0585359	0.00057572	304.483	0.0695802
chr8_144209027_144209073	TG	MROH1	intronic	Esophagus_Mucosa	ENSG00000178685	PARP10	Protein coding	NO	196.278	449	-0.023222	0.0261967	0.000575745	348.332	0.0371411
chr11_120834263_120834299	GT	GRIK4	intronic	Brain_Putamen_basal_ganglia	ENSG00000149403	GRIK4	Protein coding	YES	23.959	163	0.067382	0.0711866	0.000575746	291.544	0.0944427
chr17_49995433_49995465	AC	DLX3	upstream	Adipose_Subcutaneous	ENSG00000108819	PPP1R9B	Protein coding	NO	149.703	530	-0.033931	0.0222191	0.000575749	357.014	0.035212
chr4_173331375_173331395	AT	HMGB2	UTR3	Esophagus_Mucosa	ENSG00000164104	HMGB2	Protein coding	YES	2.287	127	-0.04777	0.0908079	0.000575767	348.346	0.0371411
chr1_33364390_33364424	CA	PHC2	intronic	Lung	ENSG00000184389	A3GALT2	Protein coding	NO	43.309	466	0.053028	0.0252479	0.000575771	376.557	0.044962
chr5_157330240_157330284	TG	CYFIP2	intronic	Skin_Not_Sun_Exposed_Suprapubic	ENSG00000135074	ADAM19	Protein coding	NO	172.56	508	-0.025454	0.0231747	0.000575775	366.866	0.0352451
chr22_19423482_19423524	AC	HIRA	intronic	Muscle_Skeletal	ENSG00000070010	UFD1	Protein coding	NO	44.213	655	0.022218	0.0180009	0.000575801	307.538	0.0312955
chr18_699478_699505	AAT	ENOSF1	intronic	Muscle_Skeletal	ENSG00000176105	YES1	Protein coding	NO	75.7745	654	0.086117	0.0180283	0.000575807	307.541	0.0312955
chr3_37793389_37793437	AC	ITGA9-AS1	ncRNA_intronic	Skin_Sun_Exposed_Lower_leg	ENSG00000235257	ITGA9-AS1	lncRNA	YES	15.444	557	0.044351	0.0211483	0.000575822	365.813	0.0318569
chr5_102803146_102803234	AAGG	PAM	intronic	Whole_Blood	ENSG00000145725	PPIP5K2	Protein coding	NO	316.959	616	-0.012083	0.0191339	0.000575864	302.084	0.0327498
chr8_8481838_8481898	GAAA	PRAG1;CLDN23	intergenic	Brain_Caudate_basal_ganglia	ENSG00000147324	MFHAS1	Protein coding	NO	339.996	184	-0.023699	0.0632149	0.000575866	302.133	0.0830491
chr8_19428825_19428875	TG	CSGALNACT1	intronic	Artery_Aorta	ENSG00000147408	CSGALNACT1	Protein coding	YES	66.341	346	-0.045215	0.0339161	0.000575876	345.433	0.0457831
chr11_65642901_65642929	TTTA	SIPA1	intronic	Brain_Cortex	ENSG00000175315	CST6	Protein coding	NO	369.093	199	-0.218667	0.0585332	0.000575896	304.576	0.0695856
chr6_109749055_109749103	TG	FIG4	intronic	Adipose_Subcutaneous	ENSG00000260273	.	lncRNA	NO	366.284	530	0.051959	0.0222182	0.000575906	357.112	0.0352181
chr9_76405288_76405316	AC	RPSAP9;GCNT1	intergenic	Esophagus_Muscularis	ENSG00000234618	RPSAP9	processed_pseudogene	NO	6.603	417	0.064301	0.0281891	0.00057591	345.641	0.0377914
chr10_68427650_68427680	AC	DNA2	intronic	Heart_Left_Ventricle	ENSG00000122912	SLC25A16	Protein coding	NO	53.099	350	0.040747	0.0335318	0.00057593	310.183	0.0571872
chr22_21814854_21814910	AG	MAPK1	intronic	Esophagus_Mucosa	ENSG00000228050	TOP3BP1	processed_pseudogene	NO	409.684	449	-0.024043	0.0261953	0.000575939	348.45	0.0371482
chr20_25752277_25752305	TG	LOC105372582	ncRNA_intronic	Thyroid	ENSG00000204556	.	unprocessed_pseudogene	NO	266.541	534	-0.07841	0.0220525	0.000575956	375.058	0.0289867
chr2_86375337_86375375	TC	REEP1;KDM3A	intergenic	Heart_Atrial_Appendage	ENSG00000068654	POLR1A	Protein coding	NO	269.201	364	0.021296	0.0322539	0.000575987	334.753	0.0503237
chr5_10308196_10308236	TTTAT	CMBL	upstream	Colon_Transverse	ENSG00000271715	.	lncRNA	NO	38.298	328	-0.101423	0.0357565	0.000576	366.634	0.0621157
chr3_14296933_14296969	GT	LSM3;LINC01267	intergenic	Brain_Cerebellum	ENSG00000233121	VN1R20P	unitary_pseudogene	NO	370.138	202	-0.127635	0.0576772	0.000576008	312.697	0.0537208
chr15_44725199_44725263	TATC	B2M;LOC100419583	intergenic	Brain_Cerebellum	ENSG00000185880	TRIM69	Protein coding	NO	3.757	201	0.090891	0.0579588	0.00057603	312.709	0.0537208
chr6_31711840_31711878	AC	LY6G6F-LY6G6D	intronic	Artery_Aorta	ENSG00000204305	AGER	Protein coding	NO	469.776	346	-0.058602	0.0339146	0.000576038	345.53	0.0457899
chr20_31895813_31895857	TATT	TTLL9	intronic	Skin_Sun_Exposed_Lower_leg	ENSG00000088325	TPX2	Protein coding	NO	156.545	557	-0.044017	0.021147	0.000576053	365.959	0.0318669
chr17_41944391_41944445	AC	TTC25	intronic	Muscle_Skeletal	ENSG00000168259	DNAJC7	Protein coding	NO	37.903	655	0.007964	0.0179996	0.000576066	307.679	0.0313064
chr22_23818137_23818175	GT	GSTTP2	ncRNA_intronic	Adipose_Visceral_Omentum	ENSG00000250470	.	unprocessed_pseudogene	NO	159.429	459	-0.074238	0.0256279	0.000576085	357.555	0.0437323
chr12_22583393_22583431	AC	C2CD5;LOC105369691	intergenic	Spleen	ENSG00000111731	C2CD5	Protein coding	NO	38.866	205	-0.060232	0.0568462	0.000576092	366.976	0.0770473
chr11_47921802_47921824	AC	NUP160;PTPRJ	intergenic	Brain_Caudate_basal_ganglia	ENSG00000109919	MTCH2	Protein coding	NO	279.206	184	-0.101924	0.0632111	0.000576093	302.252	0.0830555
chr11_133947708_133947740	TC	IGSF9B	intronic	Esophagus_Mucosa	ENSG00000080854	IGSF9B	Protein coding	YES	1.432	449	0.026106	0.0261941	0.000576109	348.553	0.0371552
chr17_19255430_19255483	ATTT	EPN2	intronic	Breast_Mammary_Tissue	ENSG00000228157	.	lncRNA	NO	160.54	371	-0.106259	0.03165	0.00057611	372.538	0.0562407
chr13_52455635_52455671	GCGGTG	CKAP2	intronic	Colon_Transverse	ENSG00000136100	VPS36	Protein coding	NO	5.019	325	-0.053515	0.0360818	0.000576126	366.714	0.0621157
chr10_45594599_45594637	CCCAG	MARCHF8	UTR5	Nerve_Tibial	ENSG00000012779	ALOX5	Protein coding	NO	151.197	484	-0.080054	0.0243132	0.000576144	371.828	0.029825
chr17_48756549_48756599	AAAAT	HOXB13;TTLL6	intergenic	Cells_Cultured_fibroblasts	ENSG00000248278	SUMO2P17	transcribed_processed_pseudogene	NO	118.624	421	-0.090693	0.0279217	0.000576151	318.752	0.0327093
chr16_68291762_68291800	GT	SLC7A6	intronic	Esophagus_Muscularis	ENSG00000103066	PLA2G15	Protein coding	NO	37	417	-0.018331	0.0281873	0.000576153	345.786	0.0378004
chr17_17834027_17834047	AG	SREBF1	intronic	Brain_Cerebellum	ENSG00000265511	.	lncRNA	NO	326.686	202	0.115251	0.0576747	0.000576168	312.784	0.0537245
chr6_116681111_116681145	CCG	KPNA5	upstream	Esophagus_Muscularis	ENSG00000111817	DSE	Protein coding	NO	248.599	417	-0.123424	0.0281871	0.000576172	345.798	0.0378004
chr12_52610062_52610090	TGTT	KRT73-AS1	ncRNA_exonic	Pituitary	ENSG00000257671	KRT7-AS	lncRNA	NO	362.628	230	0.157522	0.0507599	0.000576175	383.224	0.0695759
chr7_141703542_141703566	TG	WEE2-AS1	downstream	Nerve_Tibial	ENSG00000006530	AGK	Protein coding	NO	54.423	488	-0.033031	0.024115	0.000576204	371.867	0.0298257
chr17_51146410_51146446	AC	SPAG9;NME1	intergenic	Breast_Mammary_Tissue	ENSG00000239672	NME1	Protein coding	NO	7.131	377	-0.045036	0.03115	0.000576211	372.603	0.056242
chr11_49950019_49950073	TG	LOC440040;OR4C13	intergenic	Brain_Caudate_basal_ganglia	ENSG00000205035	GRM5P1	transcribed_unprocessed_pseudogene	NO	389.228	184	0.052199	0.0632088	0.000576229	302.323	0.0830555
chr1_16470380_16470418	GT	CROCCP3	ncRNA_intronic	Muscle_Skeletal	ENSG00000186715	MST1L	transcribed_unprocessed_pseudogene	NO	294.081	655	-0.056026	0.0179988	0.000576236	307.77	0.0313124
chr3_48055175_48055241	GTCTCC	MAP4	intronic	Heart_Left_Ventricle	ENSG00000164048	ZNF589	Protein coding	NO	185.892	350	0.147338	0.033529	0.000576239	310.35	0.0571937
chr16_56187730_56187774	AAT	LOC283856	ncRNA_intronic	Artery_Tibial	ENSG00000087258	GNAO1	Protein coding	NO	3.638	158	0.16576	0.0733795	0.000576258	336.878	0.0315695
chr5_65313128_65313178	AC	ADAMTS6	intronic	Adipose_Subcutaneous	ENSG00000113593	PPWD1	Protein coding	NO	250.083	519	0.02992	0.0226838	0.000576261	357.332	0.0352329
chr1_151941389_151941438	AC	THEM4;S100A10	intergenic	Thyroid	ENSG00000159445	THEM4	Protein coding	NO	31.7765	534	-0.073805	0.0220507	0.000576264	375.259	0.0289977
chr15_77993129_77993155	CCCTACG	LOC91450	downstream	Heart_Left_Ventricle	ENSG00000260776	GOLGA6FP	transcribed_unprocessed_pseudogene	NO	66.317	350	0.172407	0.0335286	0.000576287	310.375	0.0571937
chr3_57869630_57869660	TA	SLMAP	intronic	Pancreas	ENSG00000272146	ARF4-AS1	lncRNA	NO	271.849	80	0.039482	0.141785	0.000576301	327.735	0.0629352
chr7_67136650_67136686	GT	TYW1	intronic	Spleen	ENSG00000273142	LINC02604	lncRNA	NO	233.811	205	0.101106	0.056843	0.00057631	367.115	0.0770602
chr14_104820654_104820688	TG	LINC00638	upstream	Brain_Cerebellar_Hemisphere	ENSG00000258811	.	lncRNA	NO	21.992	166	-0.08918	0.0699167	0.000576325	308.588	0.0678513
chr19_15949855_15949885	GCC	OR10H4	exonic	Brain_Cerebellum	ENSG00000267056	.	processed_pseudogene	NO	38.046	202	-0.152149	0.0576719	0.000576353	312.884	0.0537325
chr22_42640350_42640394	TTAT	ATP5MGL	UTR5	Colon_Sigmoid	ENSG00000128274	A4GALT	Protein coding	NO	54.614	310	0.088642	0.0378058	0.000576358	353.144	0.0562952
chr6_43036317_43036353	ATTT	RRP36;CUL7	intergenic	Lung	ENSG00000112640	PPP2R5D	Protein coding	NO	27.222	466	0.070511	0.0252438	0.00057638	376.955	0.0450033
chr15_57593188_57593215	CA	GCOM1;MYZAP	intronic	Nerve_Tibial	ENSG00000255529	POLR2M	Protein coding	NO	113.493	488	0.007907	0.0241138	0.000576383	371.982	0.0298302
chr5_126495454_126495487	AT	GRAMD2B;ALDH7A1	intergenic	Breast_Mammary_Tissue	ENSG00000279118	.	TEC	NO	0.8085	376	0.03939	0.0312307	0.000576383	372.715	0.0562503
chr3_40388585_40388625	AC	ENTPD3	intronic	Pituitary	ENSG00000168032	ENTPD3	Protein coding	YES	0.608	230	0.044006	0.050757	0.000576388	383.366	0.0695891
chr1_46146686_46146754	AC	P3R3URF-PIK3R3;PIK3R3	intronic	Artery_Tibial	ENSG00000234329	RPL7AP16	processed_pseudogene	NO	494.894	532	-0.022051	0.0221322	0.000576411	336.968	0.0315749
chr12_126349886_126349946	ATTTT	LINC02359;LINC02825	intergenic	Spleen	ENSG00000214043	LINC02347	lncRNA	NO	88.921	205	-0.057354	0.0568412	0.00057643	367.192	0.0770602
chr17_75888158_75888203	AAAT	TRIM65	downstream	Testis	ENSG00000188878	FBF1	Protein coding	NO	25.5995	284	-0.076977	0.0412239	0.000576431	486.405	0.0477008
chr7_23544528_23544564	AC	TRA2A;CLK2P1	intergenic	Colon_Sigmoid	ENSG00000188732	FAM221A	Protein coding	NO	135.584	310	0.053204	0.037805	0.000576443	353.196	0.0562952
chr16_71565701_71565725	CA	TAT-AS1	ncRNA_intronic	Lung	ENSG00000040199	PHLPP2	Protein coding	NO	98.258	466	0.049667	0.0252434	0.000576446	376.998	0.0450033
chr3_136838246_136838282	AT	SLC35G2	intronic	Esophagus_Muscularis	ENSG00000273486	.	lncRNA	NO	0.757	387	-0.045271	0.0303504	0.000576448	345.963	0.0378143
chr3_73565786_73565832	AC	LOC101927296	ncRNA_intronic	Adipose_Subcutaneous	ENSG00000121440	PDZRN3	Protein coding	NO	3.652	530	-0.021664	0.0222148	0.000576468	357.46	0.0352421
chr1_16470380_16470418	GT	CROCCP3	ncRNA_intronic	Whole_Blood	ENSG00000238142	.	lncRNA	NO	418.974	616	-0.046113	0.0191306	0.000576493	302.415	0.0327821
chr12_93375429_93375526	AT	LOC643339	ncRNA_intronic	Skin_Not_Sun_Exposed_Suprapubic	ENSG00000257252	.	lncRNA	NO	2.2305	156	0.057618	0.0742938	0.000576531	367.348	0.035288
chr20_2985884_2985924	TTGT	PTPRA	intronic	Brain_Cerebellum	ENSG00000215305	VPS16	Protein coding	NO	119.993	202	0.138101	0.0576688	0.000576557	312.995	0.0537423
chr17_76671393_76671419	GT	LOC105274304	upstream	Adipose_Visceral_Omentum	ENSG00000092931	MFSD11	Protein coding	NO	64.459	459	-0.111991	0.0256246	0.000576568	357.854	0.0437635
chr5_95753233_95753265	TG	RHOBTB3	intronic	Lung	ENSG00000164292	RHOBTB3	Protein coding	YES	14.506	466	0.07796	0.0252425	0.000576571	377.08	0.0450033
chr12_32171940_32171990	AC	BICD1	intronic	Lung	ENSG00000274964	.	lncRNA	NO	167.403	466	0.029481	0.0252424	0.000576585	377.089	0.0450033
chr6_32223881_32223911	AGC	NOTCH4	exonic	Colon_Sigmoid	ENSG00000204410	MSH5	Protein coding	NO	461.973	310	-0.049905	0.0378032	0.000576622	353.306	0.0563038
chr17_46737572_46737604	GT	NSF	intronic	Adipose_Subcutaneous	ENSG00000108379	WNT3	Protein coding	NO	33.859	530	-0.105135	0.0222138	0.000576643	357.569	0.0352424
chr6_29679886_29679913	AAAC	ZFP57	intronic	Lung	ENSG00000204618	RNF39	Protein coding	NO	395.87	466	0.102592	0.025242	0.000576645	377.128	0.0450033
chr6_134052250_134052296	AC	SLC2A12	intronic	Brain_Caudate_basal_ganglia	ENSG00000146411	SLC2A12	Protein coding	YES	0.351	184	0.053119	0.0632016	0.00057666	302.549	0.0830723
chr5_148868434_148868491	TG	ADRB2;SH3TC2	intergenic	Adipose_Visceral_Omentum	ENSG00000272411	.	lncRNA	NO	101.877	459	-0.027498	0.0256238	0.000576682	357.925	0.0437668
chr19_49511504_49511556	AAGG	MIR150;FCGRT	intergenic	Adipose_Subcutaneous	ENSG00000196961	AP2A1	Protein coding	NO	255.471	530	-0.044498	0.0222134	0.000576702	357.605	0.0352425
chr19_16337310_16337354	AC	KLF2;EPS15L1	intergenic	Skin_Not_Sun_Exposed_Suprapubic	ENSG00000127526	SLC35E1	Protein coding	NO	214.996	508	0.011759	0.0231688	0.000576711	367.463	0.0352956
chr4_85027979_85028034	AAAAT	WDFY3-AS2;ARHGAP24	intergenic	Heart_Left_Ventricle	ENSG00000163624	CDS1	Protein coding	NO	444.738	344	0.051504	0.0341034	0.000576733	310.616	0.0572234
chr12_118361908_118361926	AAT	TAOK3	intronic	Esophagus_Mucosa	ENSG00000111707	SUDS3	Protein coding	NO	14.638	449	0.079744	0.0261897	0.000576737	348.933	0.0371878
chr13_45358649_45358677	CA	TPT1-AS1	ncRNA_intronic	Artery_Tibial	ENSG00000273149	.	lncRNA	NO	18.624	532	-0.012612	0.0221302	0.000576742	337.161	0.0315901
chr4_7899857_7899884	AAAT	AFAP1	intronic	Cells_Cultured_fibroblasts	ENSG00000272620	AFAP1-AS1	lncRNA	NO	145.782	427	0.046971	0.0275281	0.00057675	319.084	0.0327366
chr10_117370918_117370952	TG	PDZD8	intronic	Testis	ENSG00000165650	PDZD8	Protein coding	YES	3.546	296	-0.030174	0.0395688	0.000576754	486.677	0.0477228
chr7_129719497_129719543	AC	NRF1	intronic	Brain_Cerebellum	ENSG00000273329	.	lncRNA	NO	107.849	202	-0.026259	0.0576653	0.000576785	313.119	0.0537543
chr12_110430409_110430443	GT	ANAPC7;ARPC3	intergenic	Brain_Putamen_basal_ganglia	ENSG00000279360	.	TEC	NO	373.151	163	0.171121	0.0711671	0.00057679	292.073	0.0945833
chr7_152215723_152215747	AC	KMT2C	intronic	Breast_Mammary_Tissue	ENSG00000241735	FABP5P3	transcribed_processed_pseudogene	NO	219.96	375	-0.147697	0.0313097	0.000576797	372.982	0.0562822
chr10_13706749_13706779	AC	FRMD4A	intronic	Cells_Cultured_fibroblasts	ENSG00000107537	PHYH	Protein coding	NO	404.352	427	-0.023145	0.0275276	0.00057681	319.117	0.0327367
chr9_120938121_120938161	GT	TRAF1;C5-OT1	intergenic	Pancreas	ENSG00000226752	CUTALP	transcribed_unitary_pseudogene	NO	90.847	275	-0.161837	0.0425515	0.000576824	328.032	0.0629741
chr5_113354782_113354807	TAT	MCC	intronic	Thyroid	ENSG00000047188	YTHDC2	Protein coding	NO	158.899	504	0.016223	0.0233504	0.000576887	375.665	0.0290224
chr17_4891185_4891225	AC	MINK1	intronic	Skin_Not_Sun_Exposed_Suprapubic	ENSG00000185245	GP1BA	Protein coding	NO	41.072	508	0.027555	0.0231674	0.000576944	367.612	0.0353065
chr15_83448442_83448480	TG	SH3GL3	intronic	Esophagus_Muscularis	ENSG00000169609	C15orf40	Protein coding	NO	436.82	417	-0.04431	0.0281812	0.000576951	346.265	0.0378432
chr9_136919042_136919075	TATT	TRAF2	intronic	Whole_Blood	ENSG00000176978	DPP7	Protein coding	NO	193.156	610	-0.020783	0.0193153	0.000576957	302.658	0.0328049
chr1_167473092_167473126	AC	CD247	intronic	Brain_Frontal_Cortex_BA9	ENSG00000143195	ILDR2	Protein coding	NO	497.569	165	-0.122926	0.0703189	0.000577002	301.956	0.0939793
chr4_103200558_103200603	AC	CENPE;LINC02428	intergenic	Artery_Tibial	ENSG00000109332	UBE2D3	Protein coding	NO	331.685	532	0.0133	0.0221286	0.000577018	337.322	0.0316022
chr11_118099436_118099502	AAAG	TMPRSS4	intronic	Brain_Putamen_basal_ganglia	ENSG00000110324	IL10RA	Protein coding	NO	106.411	163	0.054701	0.0711627	0.000577025	292.192	0.0945912
chr11_83308645_83308765	AAAAT	CCDC90B;DLG2	intergenic	Nerve_Tibial	ENSG00000137494	ANKRD42	Protein coding	NO	60.751	473	-0.02666	0.0248686	0.000577034	372.402	0.0298567
chr19_21196060_21196090	GT	ZNF431	downstream	Colon_Sigmoid	ENSG00000268433	MTDHP3	processed_pseudogene	NO	482.146	310	0.0657	0.0377985	0.000577086	353.59	0.05634
chr16_30675753_30675788	AG	FBRS;LOC730183	intergenic	Artery_Aorta	ENSG00000099385	BCL7C	Protein coding	NO	164.983	346	0.032584	0.0339051	0.000577086	346.159	0.0458671
chr17_35436481_35436501	CA	SLFN13	UTR3	Pancreas	ENSG00000205045	SLFN12L	Protein coding	NO	41.735	275	-0.200457	0.0425483	0.000577113	328.197	0.0629858
chr6_71507513_71507544	CA	LINC01626;RIMS1	intergenic	Artery_Tibial	ENSG00000233237	LINC00472	lncRNA	NO	86.7835	532	-0.032219	0.0221279	0.000577137	337.392	0.0316058
chr3_44789642_44789692	TA	KIF15	intronic	Pancreas	ENSG00000196345	ZKSCAN7	Protein coding	NO	224.108	80	-0.033232	0.141754	0.000577153	328.219	0.0629858
chr6_131837172_131837212	TG	ENPP1	intronic	Spleen	ENSG00000112282	MED23	Protein coding	NO	208.95	205	0.064211	0.0568301	0.000577168	367.662	0.0771427
chr12_42278039_42278122	AGGA	YAF2;ZCRB1	intergenic	Colon_Sigmoid	ENSG00000151233	GXYLT1	Protein coding	NO	133.207	310	0.023574	0.0377972	0.000577212	353.668	0.0563409
chr5_112735500_112735518	AT	APC	intronic	Stomach	ENSG00000129625	REEP5	Protein coding	NO	185.995	281	-0.099922	0.0416498	0.000577222	351.503	0.0819545
chr19_37393334_37393398	TCTA	ZNF527	downstream	Esophagus_Muscularis	ENSG00000196381	ZNF781	transcribed_unprocessed_pseudogene	NO	283.027	417	-0.04542	0.028179	0.000577238	346.438	0.0378579
chr2_37155940_37155973	AAAAG	EIF2AK2	intronic	Cells_Cultured_fibroblasts	ENSG00000152133	GPATCH11	Protein coding	NO	67.5925	427	-0.047343	0.0275242	0.000577274	319.373	0.0327596
chr6_109632862_109632910	ATAG	AK9	UTR3	Whole_Blood	ENSG00000135596	MICAL1	Protein coding	NO	166.918	615	-0.057924	0.0191573	0.000577316	302.846	0.0328217
chr20_34696601_34696649	AG	PIGU;TP53INP2	intergenic	Testis	ENSG00000101464	PIGU	Protein coding	NO	2.165	296	0.038434	0.0395628	0.000577322	487.157	0.0477652
chr1_182790613_182790657	TTG	NPL	intronic	Esophagus_Muscularis	ENSG00000058085	LAMC2	Protein coding	NO	395.603	417	0.103564	0.0281784	0.000577323	346.488	0.0378593
chr9_93134288_93134320	CCCG	NINJ1	upstream	Colon_Sigmoid	ENSG00000127080	IPPK	Protein coding	NO	464.173	282	0.082915	0.0415027	0.000577325	353.737	0.0563409
chr14_105559747_105559818	GCCCCT	LOC105370697;MIR8071-1	intergenic	Colon_Transverse	ENSG00000211923	IGHD3-10	IG_D_gene	NO	344.745	317	-0.011619	0.0369704	0.000577344	367.489	0.0622097
chr14_74553923_74553965	GT	LTBP2	intronic	Skin_Not_Sun_Exposed_Suprapubic	ENSG00000119616	FCF1	Protein coding	NO	159.2	508	-0.034527	0.0231649	0.000577344	367.867	0.0353276
chr19_54723664_54723686	GT	KIR2DS3;KIR2DS5;KIR3DL3	upstream	Spleen	ENSG00000242019	KIR3DL3	Protein coding	NO	0.767	203	-0.153357	0.0573777	0.000577345	367.775	0.0771501
chr5_138852859_138852872	CG	CTNNA1	intronic	Colon_Transverse	ENSG00000120725	SIL1	Protein coding	NO	100.567	328	-0.017844	0.0357436	0.000577352	367.494	0.0622097
chr12_120528203_120528231	AAAT	COQ5	intronic	Nerve_Tibial	ENSG00000111775	COX6A1	Protein coding	NO	88.246	488	-0.04673	0.0241074	0.000577377	372.624	0.029872
chr19_11580913_11580941	AG	ACP5;ZNF627	intergenic	Adipose_Subcutaneous	ENSG00000130159	ECSIT	Protein coding	NO	51.755	530	0.0686	0.0222092	0.000577404	358.04	0.0352819
chr20_36065051_36065127	GCTG	NORAD;EPB41L1	intergenic	Thyroid	ENSG00000214078	CPNE1	Protein coding	NO	400.133	534	0.157104	0.0220439	0.000577408	376.004	0.0290463
chr7_116903233_116903271	GT	CAPZA2	intronic	Colon_Transverse	ENSG00000198898	CAPZA2	Protein coding	YES	6.508	328	0.039024	0.0357429	0.000577415	367.535	0.0622097
chr3_49404433_49404457	AC	RHOA	intronic	Pancreas	ENSG00000178252	WDR6	Protein coding	NO	390.206	275	-0.040657	0.0425448	0.000577421	328.372	0.0629967
chr9_112170710_112170736	AG	SUSD1	intronic	Cells_Cultured_fibroblasts	ENSG00000119471	HSDL2	Protein coding	NO	209.357	422	0.050067	0.0278465	0.000577426	319.457	0.0327648
chr8_29752092_29752134	AATA	LINC02099	ncRNA_exonic	Artery_Tibial	ENSG00000133872	SARAF	Protein coding	NO	314.94	528	0.039094	0.0222926	0.000577437	337.567	0.0316152
chr5_112877981_112878022	TG	REEP5	UTR3	Artery_Tibial	ENSG00000129625	REEP5	Protein coding	YES	43.5025	532	0.017052	0.022126	0.000577445	337.572	0.0316152
chr7_151287123_151287168	CA	SMARCD3;NUB1	intergenic	Muscle_Skeletal	ENSG00000164900	GBX1	Protein coding	NO	112.4	655	-0.029706	0.0179929	0.000577463	308.425	0.0313759
chr6_127592690_127592714	AAAC	C6orf58	downstream	Artery_Tibial	ENSG00000214338	SOGA3	Protein coding	NO	73.367	532	0.073916	0.0221259	0.00057747	337.587	0.0316152
chr7_66050626_66050650	CA	GUSB;ASL	intergenic	Spleen	ENSG00000236529	.	lncRNA	NO	210.583	205	-0.193059	0.0568255	0.000577471	367.855	0.0771508
chr20_49786768_49786815	AAAAT	B4GALT5;SLC9A8	intergenic	Pancreas	ENSG00000172216	CEBPB	Protein coding	NO	404.038	275	0.04108	0.0425442	0.000577474	328.402	0.0629967
chr16_28527977_28528009	AC	IL27;NUPR1	intergenic	Artery_Aorta	ENSG00000178188	SH2B1	Protein coding	NO	318.607	346	0.049272	0.0339016	0.000577474	346.392	0.0458919
chr15_80024564_80024603	GT	BCL2A1;ZFAND6	intergenic	Colon_Transverse	ENSG00000180953	ST20	lncRNA	NO	100.882	328	-0.077391	0.035742	0.000577515	367.598	0.0622099
chr9_100133764_100133804	AC	INVS	intronic	Nerve_Tibial	ENSG00000136874	STX17	Protein coding	NO	166.514	488	0.021004	0.0241064	0.000577524	372.719	0.0298773
chr8_70776913_70776948	TC	XKR9;EYA1	intergenic	Skin_Not_Sun_Exposed_Suprapubic	ENSG00000147592	LACTB2	Protein coding	NO	107.746	156	0.021047	0.0742743	0.000577533	367.987	0.0353346
chr3_51873368_51873412	AATG	IQCF5-AS1;IQCF5	upstream;downstream	Esophagus_Gastroesophageal_Junction	ENSG00000180929	GPR62	Protein coding	NO	81.991	322	0.176842	0.0364005	0.000577552	349.138	0.0532223
chr4_3376247_3376293	AC	RGS12	intronic	Brain_Cerebellar_Hemisphere	ENSG00000159788	RGS12	Protein coding	YES	6.084	166	0.049467	0.069894	0.000577558	309.248	0.0679667
chr8_26867413_26867467	GT	ADRA1A	upstream	Brain_Frontal_Cortex_BA9	ENSG00000120907	ADRA1A	Protein coding	YES	0.162	165	-0.102744	0.0703086	0.00057756	302.247	0.0940409
chr22_37431867_37431899	AC	ELFN2;MFNG	intergenic	Skin_Sun_Exposed_Lower_leg	ENSG00000100065	CARD10	Protein coding	NO	62.693	557	-0.083537	0.0211384	0.000577564	366.919	0.0319477
chr14_75928342_75928368	AT	TTLL5	intronic	Skin_Not_Sun_Exposed_Suprapubic	ENSG00000258454	.	lncRNA	NO	307.462	156	0.05539	0.0742736	0.000577569	368.01	0.0353346
chr1_112486132_112486158	AC	WNT2B	intronic	Brain_Caudate_basal_ganglia	ENSG00000007341	ST7L	Protein coding	NO	40.807	184	0.06906	0.0631863	0.000577583	303.034	0.0831824
chr19_9675969_9676010	TG	ZNF562	upstream	Artery_Tibial	ENSG00000174652	ZNF266	Protein coding	NO	240.417	531	0.053414	0.0221666	0.000577588	337.655	0.0316186
chr8_17875481_17875616	TCTT	FGL1	intronic	Brain_Cerebellum	ENSG00000104763	ASAH1	Protein coding	NO	183.614	202	-0.011892	0.0576525	0.000577628	313.577	0.0538144
chr15_85631502_85631553	CA	AKAP13	intronic	Brain_Cerebellum	ENSG00000259416	LINC02883	lncRNA	NO	124.71	202	0.05558	0.0576525	0.000577629	313.577	0.0538144
chr6_26136657_26136735	TTCC	H2AC6;H1-4	intergenic	Testis	ENSG00000180596	H2BC4	Protein coding	NO	12.77	296	-0.028169	0.0395596	0.000577631	487.417	0.047786
chr11_65444263_65444321	TG	NEAT1	ncRNA_exonic	Colon_Sigmoid	ENSG00000173727	FAUP4	transcribed_unprocessed_pseudogene	NO	10.977	310	-0.037396	0.0377929	0.000577638	353.929	0.0563581
chr3_52518902_52518919	CCCGC	STAB1	intronic	Artery_Tibial	ENSG00000163939	PBRM1	Protein coding	NO	90.5505	532	0.007306	0.0221245	0.000577706	337.725	0.0316222
chr3_158827881_158827985	GA	MFSD1	intronic	Esophagus_Muscularis	ENSG00000240207	.	lncRNA	NO	87.507	417	-0.014106	0.0281753	0.000577737	346.737	0.0378823
chr11_63088371_63088395	AACATC	SLC22A24	intronic	Brain_Caudate_basal_ganglia	ENSG00000168539	CHRM1	Protein coding	NO	166.576	184	0.086271	0.0631826	0.0005778	303.147	0.0831879
chr7_56345287_56345343	AC	NUPR2;LOC650226	intergenic	Adrenal_Gland	ENSG00000106153	CHCHD2	Protein coding	NO	238.839	203	-0.029856	0.0573705	0.000577815	294.503	0.0827489
chr2_313477_313517	GT	ALKAL2;LINC01865	intergenic	Brain_Cortex	ENSG00000184731	FAM110C	Protein coding	NO	266.627	199	0.041146	0.0585028	0.00057786	305.615	0.0697911
chr5_96859060_96859106	AC	ERAP1;ERAP2	intergenic	Esophagus_Mucosa	ENSG00000164307	ERAP1	Protein coding	NO	50.983	449	-0.055366	0.0261818	0.000577862	349.613	0.0372563
chr13_28138606_28138618	GGC	PAN3-AS1	ncRNA_exonic	Skin_Not_Sun_Exposed_Suprapubic	ENSG00000261485	PAN3-AS1	lncRNA	YES	0.419	508	0.104934	0.0231616	0.000577865	368.198	0.0353459
chr6_28756563_28756578	AAAAC	LINC00533;LINC01623	intergenic	Muscle_Skeletal	ENSG00000158691	ZSCAN12	Protein coding	NO	356.824	655	0.13158	0.0179909	0.000577874	308.645	0.0313951
chr22_20888311_20888355	CA	SNAP29	UTR3	Brain_Cerebellum	ENSG00000241973	PI4KA	Protein coding	NO	28.916	202	0.039883	0.0576483	0.000577901	313.725	0.0538306
chr7_67303519_67303555	AT	STAG3L4	ncRNA_intronic	Testis	ENSG00000198874	TYW1	Protein coding	NO	236.399	94	-0.040746	0.121423	0.00057793	487.67	0.0478007
chr19_4764232_4764274	GT	DPP9;MIR7-3HG	intergenic	Muscle_Skeletal	ENSG00000141965	FEM1A	Protein coding	NO	27.481	655	0.06496	0.0179905	0.000577947	308.684	0.0313958
chr15_34048022_34048036	GT	CHRM5	intronic	Artery_Tibial	ENSG00000169857	AVEN	Protein coding	NO	8.825	532	0.038221	0.0221229	0.00057797	337.879	0.0316337
chr22_41994883_41994923	TG	SEPTIN3	UTR3	Spleen	ENSG00000183172	SMDT1	Protein coding	NO	84.788	205	0.142587	0.056818	0.000577973	368.175	0.0772017
chr11_33871201_33871241	TG	LMO2	intronic	Testis	ENSG00000085063	CD59	Protein coding	NO	134.742	296	0.037299	0.0395559	0.000577978	487.71	0.0478007
chr5_112735500_112735518	AT	APC	intronic	Nerve_Tibial	ENSG00000134982	APC	Protein coding	YES	2.376	483	-0.090652	0.024351	0.000578008	373.031	0.0298975
chr19_17286647_17286713	GT	ANKLE1	exonic	Artery_Aorta	ENSG00000160117	ANKLE1	Protein coding	YES	4.586	346	-0.048675	0.0338966	0.000578019	346.719	0.0459189
chr3_51032119_51032145	GT	DOCK3	intronic	Adipose_Visceral_Omentum	ENSG00000088538	DOCK3	Protein coding	YES	357.205	459	-0.06899	0.0256145	0.00057803	358.762	0.0438608
chr6_31077612_31077636	GA	HCG22;C6orf15	intergenic	Cells_Cultured_fibroblasts	ENSG00000204542	C6orf15	Protein coding	NO	34.951	427	0.026627	0.0275185	0.000578042	319.798	0.0327897
chr6_26365474_26365516	TG	BTN3A2	intronic	Colon_Transverse	ENSG00000274750	H3C6	Protein coding	NO	140.36	328	0.020812	0.0357369	0.000578051	367.94	0.0622571
chr7_64971305_64971343	AATA	ERV3-1-ZNF117;ZNF117	downstream	Brain_Cerebellar_Hemisphere	ENSG00000198039	ZNF273	Protein coding	NO	68.036	166	0.121607	0.0698848	0.00057806	309.517	0.0680108
chr6_150265395_150265443	AC	PPP1R14C;IYD	intergenic	Adipose_Visceral_Omentum	ENSG00000198729	PPP1R14C	Protein coding	NO	122.375	459	-0.035751	0.0256143	0.000578062	358.782	0.0438608
chr4_184513916_184513941	CTTCT	LINC02427	ncRNA_intronic	Esophagus_Gastroesophageal_Junction	ENSG00000271538	LINC02427	lncRNA	YES	0.7015	322	0.081884	0.0363954	0.000578075	349.454	0.0532624
chr3_139462558_139462598	AC	LOC100507291	ncRNA_intronic	Pancreas	ENSG00000272656	.	lncRNA	NO	113.207	275	0.050823	0.0425371	0.000578097	328.756	0.0630526
chr17_5047108_5047145	TAAAA	SLC52A1;ZFP3	intergenic	Artery_Aorta	ENSG00000185245	GP1BA	Protein coding	NO	114.85	346	0.169377	0.0338958	0.00057811	346.773	0.0459189
chr4_102653220_102653266	CA	MANBA	intronic	Cells_Cultured_fibroblasts	ENSG00000109320	NFKB1	Protein coding	NO	40.794	427	0.01536	0.027518	0.000578117	319.84	0.0327906
chr20_3966469_3966507	GT	RNF24	intronic	Artery_Tibial	ENSG00000229539	PANK2-AS1	lncRNA	NO	77.315	532	0.038814	0.022122	0.00057812	337.967	0.0316377
chr17_43408703_43408758	TTTCT	ARL4D;MIR2117HG	intergenic	Artery_Aorta	ENSG00000279602	.	TEC	NO	47.3695	346	0.036718	0.0338957	0.000578121	346.78	0.0459189
chr13_40640758_40640799	TTG	FOXO1	intronic	Skin_Not_Sun_Exposed_Suprapubic	ENSG00000229456	RLIMP1	processed_pseudogene	NO	22.0405	508	-0.077137	0.02316	0.000578124	368.364	0.0353556
chr17_37669292_37669372	TTTAT	DDX52;HNF1B	intergenic	Skin_Not_Sun_Exposed_Suprapubic	ENSG00000276234	TADA2A	Protein coding	NO	191.913	498	0.024188	0.0236218	0.000578134	368.37	0.0353556
chr2_159792422_159792467	TG	CD302;LY75-CD302	intronic	Artery_Tibial	ENSG00000054219	LY75	Protein coding	NO	112.204	532	-0.024342	0.0221218	0.000578156	337.988	0.0316377
chr1_45486782_45486818	AC	TESK2	intronic	Skin_Sun_Exposed_Lower_leg	ENSG00000132763	MMACHC	Protein coding	NO	13.5	556	-0.014811	0.0211726	0.000578197	367.322	0.0319744
chr15_96505512_96505556	AT	NR2F2;SPATA8-AS1	intergenic	Colon_Transverse	ENSG00000280048	.	TEC	NO	389.483	105	-0.022227	0.109127	0.0005782	368.034	0.062261
chr16_20678011_20678043	AAAT	ACSM1	intronic	Adipose_Visceral_Omentum	ENSG00000005187	ACSM3	Protein coding	NO	3.419	458	-0.050117	0.0256687	0.000578224	358.882	0.0438676
chr11_47806790_47806852	AC	NUP160	intronic	Brain_Putamen_basal_ganglia	ENSG00000196666	FAM180B	Protein coding	NO	220.143	163	0.073594	0.0711403	0.000578227	292.801	0.0947259
chr6_87276852_87276874	GT	ZNF292;GJB7	intergenic	Artery_Tibial	ENSG00000111850	SMIM8	Protein coding	NO	45.72	532	-0.060343	0.0221213	0.000578242	338.038	0.0316377
chr2_23760699_23760771	AC	ATAD2B	intronic	Stomach	ENSG00000173960	UBXN2A	Protein coding	NO	166.55	286	0.012495	0.0409191	0.000578264	352.137	0.082045
chr3_58093633_58093659	CA	FLNB	intronic	Cells_Cultured_fibroblasts	ENSG00000163687	DNASE1L3	Protein coding	NO	111.177	427	-0.066786	0.0275168	0.000578273	319.926	0.0327961
chr2_20129691_20129723	TG	LAPTM4A;SDC1	intergenic	Colon_Transverse	ENSG00000115884	SDC1	Protein coding	NO	93.681	328	0.035363	0.0357347	0.000578283	368.087	0.062261
chr2_96611903_96611937	TG	KANSL3	intronic	Adipose_Visceral_Omentum	ENSG00000198885	ITPRIPL1	Protein coding	NO	285.697	459	-0.026549	0.0256127	0.000578293	358.925	0.0438676
chr4_163828014_163828054	AC	MARCHF1	intronic	Skin_Not_Sun_Exposed_Suprapubic	ENSG00000273449	.	lncRNA	NO	298.263	508	-0.024236	0.023159	0.000578293	368.471	0.0353619
chr6_31741336_31741382	AC	MSH5-SAPCD1	ncRNA_intronic	Lung	ENSG00000204356	NELFE	Protein coding	NO	217.087	466	0.023571	0.0252307	0.000578305	378.214	0.0451168
chr2_42748201_42748241	TG	MTA3	intronic	Thyroid	ENSG00000162881	OXER1	Protein coding	NO	15.914	534	-0.051108	0.0220386	0.000578306	376.589	0.0290892
chr2_159324625_159324689	AC	BAZ2B	intronic	Brain_Caudate_basal_ganglia	ENSG00000196151	WDSUB1	Protein coding	NO	37.954	184	0.039613	0.063174	0.000578318	303.419	0.0832198
chr15_41914040_41914058	TG	EHD4	intronic	Brain_Cerebellum	ENSG00000103966	EHD4	Protein coding	YES	58.503	202	0.2639	0.0576415	0.000578349	313.968	0.053863
chr12_30790031_30790061	GATATA	LOC645485;LINC00941	intergenic	Artery_Tibial	ENSG00000133704	IPO8	Protein coding	NO	94.177	532	-0.046636	0.0221203	0.000578402	338.131	0.0316425
chr1_223831480_223831517	AT	TP53BP2	intronic	Skin_Sun_Exposed_Lower_leg	ENSG00000272645	GTF2IP20	transcribed_unprocessed_pseudogene	NO	156.655	162	0.029112	0.0715665	0.000578412	367.458	0.0319814
chr14_50052330_50052363	TTTCT	LINC01599	ncRNA_intronic	Pancreas	ENSG00000282885	.	lncRNA	NO	184.155	275	0.143431	0.0425334	0.000578422	328.941	0.0630759
chr13_44766827_44766868	TG	LINC00407;LINC00330	intergenic	Skin_Sun_Exposed_Lower_leg	ENSG00000151778	SERP2	Protein coding	NO	387.161	557	-0.043404	0.0211335	0.000578425	367.466	0.0319814
chr10_48578519_48578567	GT	ARHGAP22	intronic	Cells_Cultured_fibroblasts	ENSG00000128805	ARHGAP22	Protein coding	YES	4.504	427	-0.021761	0.0275156	0.000578432	320.014	0.0328018
chr3_49404433_49404457	AC	RHOA	intronic	Brain_Cerebellar_Hemisphere	ENSG00000178149	DALRD3	Protein coding	NO	382.152	166	0.064838	0.0698777	0.000578447	309.724	0.0680351
chr6_109632862_109632910	ATAG	AK9	UTR3	Heart_Atrial_Appendage	ENSG00000155085	AK9	Protein coding	YES	13.685	363	0.12209	0.0323206	0.000578451	336.185	0.0505162
chr19_40219202_40219272	AAAGG	TTC9B	upstream	Skin_Not_Sun_Exposed_Suprapubic	ENSG00000160396	HIPK4	Protein coding	NO	170.944	508	0.090162	0.023158	0.000578452	368.572	0.0353682
chr12_27732987_27733041	AT	MRPS35	intronic	Testis	ENSG00000256377	MRPS35-DT	lncRNA	NO	22.211	94	0.043569	0.121407	0.00057846	488.117	0.0478247
chr9_127073446_127073487	TG	RALGPS1	intronic	Heart_Left_Ventricle	ENSG00000136895	GARNL3	Protein coding	NO	150.798	350	-0.022248	0.0335089	0.000578489	311.562	0.0573673
chr19_17246432_17246472	AC	NR2F6;USHBP1	intergenic	Colon_Sigmoid	ENSG00000130300	PLVAP	Protein coding	NO	119.699	310	0.053441	0.0377843	0.000578493	354.453	0.0564146
chr3_98596090_98596118	AC	CPOX;ST3GAL6-AS1	intergenic	Lung	ENSG00000239445	ST3GAL6-AS1	lncRNA	NO	122.341	466	0.159071	0.0252295	0.000578496	378.339	0.0451263
chr3_48074676_48074726	TG	MAP4	intronic	Brain_Cerebellar_Hemisphere	ENSG00000229759	MRPS18AP1	processed_pseudogene	NO	182.237	166	-0.073831	0.0698764	0.000578521	309.764	0.0680351
chr1_155609217_155609244	TA	MSTO1;MSTO2P	upstream	Adipose_Subcutaneous	ENSG00000143622	RIT1	Protein coding	NO	301.56	157	-0.062051	0.0737924	0.000578539	358.745	0.0353478
chr6_38707657_38707757	AAGA	GLO1;DNAH8	intergenic	Testis	ENSG00000124767	GLO1	Protein coding	NO	4.562	296	0.018524	0.03955	0.000578541	488.185	0.0478247
chr18_49426755_49426791	TG	DYM	intronic	Testis	ENSG00000177576	C18orf32	Protein coding	NO	59.84	296	-0.052695	0.0395499	0.000578552	488.195	0.0478247
chr6_26365474_26365516	TG	BTN3A2	intronic	Pancreas	ENSG00000124549	BTN2A3P	transcribed_unprocessed_pseudogene	NO	56.624	275	0.05515	0.0425315	0.000578592	329.038	0.0630824
chr2_178677335_178677361	AT	TTN	intronic	Artery_Aorta	ENSG00000079150	FKBP7	Protein coding	NO	198.748	97	0.048153	0.117786	0.000578608	347.072	0.0459515
chr20_3492854_3492876	GC	ATRN	intronic	Adipose_Subcutaneous	ENSG00000125877	ITPA	Protein coding	NO	271.112	157	0.125909	0.0737908	0.000578623	358.797	0.0353494
chr7_94936651_94936683	GT	PPP1R9A	intronic	Skin_Sun_Exposed_Lower_leg	ENSG00000158528	PPP1R9A	Protein coding	YES	26.584	557	0.045936	0.0211322	0.00057866	367.616	0.0319917
chr6_28504099_28504136	AC	GPX6	UTR3	Muscle_Skeletal	ENSG00000204713	TRIM27	Protein coding	NO	403.466	655	0.031872	0.017987	0.000578664	309.067	0.0314316
chr22_30313341_30313385	TG	TBC1D10A	intronic	Thyroid	ENSG00000242114	MTFP1	Protein coding	NO	112.26	534	-0.013978	0.0220364	0.000578672	376.827	0.0291053
chr17_44729683_44729727	AC	DBF4B	intronic	Cells_Cultured_fibroblasts	ENSG00000267405	.	lncRNA	NO	68.078	427	-0.048783	0.0275139	0.000578674	320.148	0.0328121
chr1_28020667_28020715	GT	EYA3	intronic	Artery_Tibial	ENSG00000117748	RPA2	Protein coding	NO	105.945	532	-0.01746	0.0221186	0.000578699	338.305	0.0316528
chr11_78231336_78231370	GT	GAB2	intronic	Brain_Nucleus_accumbens_basal_ganglia	ENSG00000137513	NARS2	Protein coding	NO	212.368	192	-0.082213	0.0605835	0.000578704	305.379	0.0822902
chr14_95527080_95527102	TG	SYNE3;SNHG10	intergenic	Adipose_Subcutaneous	ENSG00000252481	SCARNA13	scaRNA	NO	6.538	530	-0.026801	0.0222013	0.000578726	358.86	0.0353499
chr7_102431117_102431142	TG	LOC100630923;ORAI2	intergenic	Adipose_Visceral_Omentum	ENSG00000233297	RASA4DP	unprocessed_pseudogene	NO	259.339	459	0.041269	0.0256097	0.000578734	359.199	0.0438904
chr9_20901192_20901233	TG	FOCAD	intronic	Brain_Putamen_basal_ganglia	ENSG00000171843	MLLT3	Protein coding	NO	278.714	162	0.07429	0.0715604	0.00057874	293.06	0.0947496
chr2_214852017_214852061	AT	SNHG31	ncRNA_intronic	Adipose_Subcutaneous	ENSG00000138376	BARD1	Protein coding	NO	42.356	157	0.051944	0.0737884	0.000578746	358.873	0.0353499
chr2_113819599_113819635	AAAACA	SLC35F5;ACTR3-AS1	intergenic	Adrenal_Gland	ENSG00000228857	ACTR3-AS1	lncRNA	NO	12.11	203	-0.242	0.0573561	0.000578767	294.988	0.0828618
chr12_48217449_48217513	TTTTA	OR10AD1;H1-7	intergenic	Artery_Tibial	ENSG00000177627	C12orf54	Protein coding	NO	265.017	518	0.043978	0.0227119	0.000578779	338.352	0.0316542
chr22_45118809_45118847	GT	PHF21B;NUP50-DT	intergenic	Skin_Not_Sun_Exposed_Suprapubic	ENSG00000093000	NUP50	Protein coding	NO	45.097	508	0.054626	0.0231559	0.000578781	368.782	0.0353849
chr7_105323967_105324017	TG	SRPK2	intronic	Spleen	ENSG00000228393	LINC01004	lncRNA	NO	310.924	205	-0.047178	0.0568055	0.000578802	368.702	0.0772961
chr14_105927499_105927536	GA	FAM30A	ncRNA_exonic	Esophagus_Mucosa	ENSG00000213145	CRIP1	Protein coding	NO	439.663	449	0.058059	0.0261752	0.000578807	350.185	0.0372974
chr2_127732108_127732156	AC	WDR33	intronic	Adipose_Visceral_Omentum	ENSG00000144230	GPR17	Protein coding	NO	82.193	459	0.053149	0.0256091	0.000578814	359.249	0.0438911
chr4_39353027_39353047	AC	RFC1	intronic	Testis	ENSG00000157796	WDR19	Protein coding	NO	74.766	296	-0.144264	0.039547	0.000578824	488.424	0.0478425
chr16_19209879_19209920	AAC	SYT17	intronic	Artery_Aorta	ENSG00000170537	TMC7	Protein coding	NO	176.383	346	0.070013	0.0338887	0.000578899	347.246	0.0459685
chr10_13768080_13768102	TG	FRMD4A	intronic	Nerve_Tibial	ENSG00000107537	PHYH	Protein coding	NO	465.679	488	0.051656	0.0240974	0.000578909	373.613	0.0299369
DIP2B	GGC	DIP2B	UTR5	Heart_Left_Ventricle	ENSG00000272368	.	lncRNA	NO	392.757	346	0.02479	0.0338882	0.000578945	311.807	0.0574018
chr7_157353586_157353622	GT	DNAJB6	intronic	Breast_Mammary_Tissue	ENSG00000105993	DNAJB6	Protein coding	YES	4.969	377	0.017602	0.0311271	0.000578957	374.379	0.0564759
chr7_66234400_66234430	AC	TPST1	intronic	Artery_Tibial	ENSG00000179406	LINC00174	lncRNA	NO	157.127	532	-0.020272	0.022117	0.000578963	338.46	0.0316613
chr17_75195122_75195155	TG	SUMO2;NUP85	intergenic	Brain_Cerebellar_Hemisphere	ENSG00000125447	GGA3	Protein coding	NO	43.8465	166	-0.080966	0.0698683	0.000578964	310.001	0.0680722
chr10_74177923_74177945	TA	ADK	intronic	Colon_Sigmoid	ENSG00000185009	AP3M1	Protein coding	NO	27.092	95	-0.073936	0.120161	0.000578982	354.752	0.0564443
chr1_151941389_151941438	AC	THEM4;S100A10	intergenic	Nerve_Tibial	ENSG00000225556	C2CD4D	Protein coding	NO	100.856	488	0.119787	0.0240969	0.000578985	373.662	0.0299385
chr13_41563799_41563831	AC	RGCC;VWA8	intergenic	Skin_Not_Sun_Exposed_Suprapubic	ENSG00000102760	RGCC	Protein coding	NO	99.7	508	-0.026026	0.0231546	0.000578995	368.918	0.0353946
chr17_43177572_43177620	AC	NBR1	intronic	Thyroid	ENSG00000267681	.	transcribed_processed_pseudogene	NO	32.64	534	0.043803	0.0220345	0.000578995	377.038	0.0291171
chr6_53735677_53735709	ATTC	KLHL31;LRRC1	intergenic	Pituitary	ENSG00000227885	.	lncRNA	NO	11.329	230	-0.153276	0.0507219	0.000578998	385.102	0.0698534
chr10_42279181_42279244	AAAAT	NONE;LOC441666	intergenic	Muscle_Skeletal	ENSG00000196693	ZNF33B	Protein coding	NO	315.454	655	0.031635	0.0179854	0.000579002	309.247	0.0314467
chr15_56984249_56984294	GT	TCF12	intronic	Adipose_Visceral_Omentum	ENSG00000247982	LINC00926	lncRNA	NO	316.094	459	-0.04891	0.0256076	0.00057904	359.389	0.0439029
chr9_73077866_73077888	TG	ALDH1A1;ANXA1	intergenic	Thyroid	ENSG00000236849	LINC01474	lncRNA	NO	203.742	534	-0.120093	0.0220342	0.000579042	377.068	0.0291172
chr2_226335295_226335311	TT	LOC646736;MIR5702	intergenic	Spleen	ENSG00000272622	.	lncRNA	NO	464.843	205	-0.016361	0.0568019	0.000579043	368.856	0.0773122
chr2_231316160_231316192	TG	ARMC9	intronic	Brain_Cerebellum	ENSG00000204128	C2orf72	Protein coding	NO	275.069	202	-0.123216	0.0576307	0.000579058	314.352	0.0539198
chr10_22667865_22667916	TG	PIP4K2A	intronic	Brain_Nucleus_accumbens_basal_ganglia	ENSG00000150867	PIP4K2A	Protein coding	YES	23.9395	192	0.017706	0.0605773	0.000579091	305.583	0.0823147
chr7_141954706_141954750	AC	CLEC5A;TAS2R38	intergenic	Thyroid	ENSG00000127362	TAS2R3	Protein coding	NO	190.631	534	-0.082901	0.0220339	0.000579099	377.105	0.0291178
chr14_53043392_53043422	GT	DDHD1	UTR3	Skin_Sun_Exposed_Lower_leg	ENSG00000100523	DDHD1	Protein coding	YES	9.679	557	0.048706	0.0211297	0.0005791	367.895	0.0320132
chr11_95150444_95150482	GT	LOC101929295	upstream	Esophagus_Mucosa	ENSG00000149218	ENDOD1	Protein coding	NO	60.617	449	-0.031614	0.0261727	0.00057916	350.398	0.0373108
chr8_11328344_11328372	GT	MTMR9	downstream	Adipose_Visceral_Omentum	ENSG00000269918	.	lncRNA	NO	221.654	459	0.093699	0.0256067	0.000579163	359.465	0.0439068
chr11_65249078_65249200	AAAAT	SLC22A20P;POLA2	intergenic	Lung	ENSG00000197847	SLC22A20P	transcribed_unitary_pseudogene	NO	27.978	459	-0.025955	0.0256066	0.000579178	378.785	0.0451741
chr11_78307604_78307634	AG	GAB2	intronic	Esophagus_Mucosa	ENSG00000118369	USP35	Protein coding	NO	100.382	449	0.027633	0.0261725	0.000579182	350.412	0.0373108
chr1_47923915_47923969	AC	TRABD2B	intronic	Stomach	ENSG00000269113	TRABD2B	Protein coding	YES	70.27	286	-0.047168	0.0409089	0.000579197	352.706	0.0821392
chr21_28908148_28908163	GTT	N6AMT1;LTN1	intergenic	Esophagus_Mucosa	ENSG00000156261	CCT8	Protein coding	NO	153.22	449	0.044215	0.0261724	0.0005792	350.423	0.0373108
chr14_70317366_70317392	GT	ADAM21P1;COX16	intergenic	Pituitary	ENSG00000213463	SYNJ2BP	Protein coding	NO	99.682	230	-0.030614	0.0507192	0.000579204	385.239	0.0698656
chr4_183442055_183442072	AT	CLDN24;CDKN2AIP	intergenic	Brain_Nucleus_accumbens_basal_ganglia	ENSG00000232648	ING2-DT	lncRNA	NO	62.1365	192	0.115558	0.0605754	0.000579212	305.647	0.0823147
chr6_57645321_57645371	CA	PRIM2	intronic	Pancreas	ENSG00000272541	.	lncRNA	NO	211.122	275	-0.071895	0.0425245	0.000579212	329.391	0.0631298
chr3_24843900_24843937	AC	RARB	intronic	Artery_Aorta	ENSG00000151090	THRB	Protein coding	NO	348.163	346	-0.044725	0.0338857	0.000579225	347.442	0.0459883
chr19_44280328_44280388	AAAAG	ZNF233;ZNF235	intergenic	Cells_Cultured_fibroblasts	ENSG00000279103	.	TEC	NO	31.984	427	0.054254	0.0275096	0.000579246	320.464	0.0328412
chr12_7126510_7126559	GT	RBP5	intronic	Pancreas	ENSG00000256967	.	lncRNA	NO	3.7175	275	0.035467	0.0425241	0.000579249	329.411	0.0631298
chr17_63985213_63985261	AC	SCN4A;PRR29-AS1	intergenic	Spleen	ENSG00000224383	PRR29	Protein coding	NO	13.114	205	-0.164099	0.0567988	0.00057925	368.988	0.0773236
chr4_102798279_102798297	AT	LOC102723704	ncRNA_intronic	Artery_Tibial	ENSG00000164039	BDH2	Protein coding	NO	301.52	154	0.030999	0.0751832	0.000579254	338.629	0.0316723
chr3_129053725_129053775	AC	EFCC1;GP9	intergenic	Artery_Tibial	ENSG00000239483	RPS15AP16	processed_pseudogene	NO	254.549	532	0.090032	0.0221152	0.000579273	338.641	0.0316723
chr14_103710853_103710883	AC	XRCC3	intronic	Colon_Transverse	ENSG00000126215	XRCC3	Protein coding	YES	1.236	328	0.065977	0.0357251	0.000579289	368.727	0.0623482
chr12_110121280_110121330	AC	C12orf76;IFT81	intergenic	Lung	ENSG00000111229	ARPC3	Protein coding	NO	315.994	466	0.023969	0.025224	0.000579309	378.87	0.0451789
chr10_30359344_30359384	AC	MTPAP;GOLGA2P6	intergenic	Esophagus_Muscularis	ENSG00000107951	MTPAP	Protein coding	NO	10.086	417	-0.041278	0.0281633	0.00057932	347.687	0.0379778
chr8_41663114_41663141	TG	ANK1	intronic	Adipose_Subcutaneous	ENSG00000029534	ANK1	Protein coding	YES	2.0795	530	0.07337	0.0221978	0.000579322	359.23	0.0353816
chr1_247008343_247008375	AC	ZNF670-ZNF695	ncRNA_intronic	Esophagus_Mucosa	ENSG00000277462	ZNF670	Protein coding	NO	70.452	449	0.052252	0.0261716	0.000579322	350.497	0.0373147
chr2_75211642_75211660	AG	TACR1;EVA1A	intergenic	Skin_Not_Sun_Exposed_Suprapubic	ENSG00000204792	LINC01291	lncRNA	NO	280.223	508	0.183204	0.0231526	0.000579322	369.127	0.0354079
chr15_84571274_84571316	GT	LINC00933	ncRNA_intronic	Testis	ENSG00000177082	WDR73	Protein coding	NO	77.291	296	-0.059809	0.0395416	0.000579333	488.854	0.0478789
chr12_9454269_9454305	GT	LOC408186	ncRNA_intronic	Brain_Nucleus_accumbens_basal_ganglia	ENSG00000256673	.	unprocessed_pseudogene	NO	39.436	192	-0.154194	0.0605733	0.000579344	305.717	0.0823147
chr1_234584253_234584281	GT	LINC01354;IRF2BP2	intergenic	Adrenal_Gland	ENSG00000224939	LINC00184	lncRNA	NO	45.044	203	-0.075784	0.0573473	0.00057935	295.285	0.082922
chr17_32054647_32054683	TG	LRRC37B;LOC105371730	intergenic	Thyroid	ENSG00000141314	RHBDL3	Protein coding	NO	211.167	534	0.055602	0.0220321	0.000579404	377.304	0.0291309
chr1_109725063_109725120	GGAAG	GSTM5;GSTM3	intergenic	Adipose_Visceral_Omentum	ENSG00000134184	GSTM1	Protein coding	NO	37.2335	457	-0.02502	0.0257163	0.000579407	359.617	0.0439145
chr16_3772328_3772366	AC	CREBBP	intronic	Adipose_Visceral_Omentum	ENSG00000103351	CLUAP1	Protein coding	NO	241.885	459	-0.080019	0.0256051	0.000579409	359.618	0.0439145
chr7_100783763_100783829	ATATACATATATATAT	ZAN	intronic	Testis	ENSG00000146839	ZAN	Protein coding	YES	49.775	94	-0.059892	0.121377	0.00057943	488.935	0.0478789
chr1_44281878_44281926	TG	ERI3	intronic	Testis	ENSG00000283039	KLF18	Protein coding	NO	140.271	296	-0.082889	0.0395406	0.000579434	488.939	0.0478789
chr13_37089882_37089971	TC	SUPT20H;CSNK1A1L	intergenic	Spleen	ENSG00000102710	SUPT20H	Protein coding	NO	30.2135	71	-0.022577	0.158725	0.000579455	369.119	0.0773335
chr6_13496681_13496721	CA	GFOD1;SIRT5	intergenic	Heart_Left_Ventricle	ENSG00000218265	RPS4XP7	processed_pseudogene	NO	24.565	350	0.098868	0.0335001	0.000579463	312.086	0.0574321
chr2_54292669_54292709	AC	ACYP2	intronic	Adipose_Visceral_Omentum	ENSG00000214595	EML6	Protein coding	NO	430.81	459	-0.10305	0.0256046	0.000579476	359.659	0.0439145
chr2_43717416_43717448	CAAA	PLEKHH2	intronic	Cells_Cultured_fibroblasts	ENSG00000152527	PLEKHH2	Protein coding	YES	14.109	427	0.104504	0.0275079	0.000579478	320.592	0.032851
chr15_66359174_66359198	AC	TIPIN;MAP2K1	intergenic	Heart_Atrial_Appendage	ENSG00000174446	SNAPC5	Protein coding	NO	138.552	364	0.072837	0.0322238	0.000579481	336.784	0.0505902
chr6_95586993_95587005	TA	MANEA	intronic	Whole_Blood	ENSG00000261366	MANEA-DT	lncRNA	NO	9.549	616	0.101426	0.0191152	0.000579487	303.985	0.0329309
chr9_4644658_4644724	AC	SPATA6L	intronic	Esophagus_Gastroesophageal_Junction	ENSG00000106686	SPATA6L	Protein coding	YES	21.616	322	-0.049917	0.0363815	0.000579508	350.321	0.05337
chr5_36067822_36067870	GA	UGT3A2	upstream	Thyroid	ENSG00000164187	LMBRD2	Protein coding	NO	47.208	534	-0.007615	0.0220312	0.000579558	377.404	0.0291364
chr20_23355008_23355056	GT	NXT1	downstream	Heart_Atrial_Appendage	ENSG00000125814	NAPB	Protein coding	NO	66.382	364	-0.021884	0.0322231	0.00057956	336.83	0.0505902
chr17_74989410_74989446	AC	CDR2L	intronic	Spleen	ENSG00000167850	CD300C	Protein coding	NO	443.313	205	-0.059457	0.056794	0.000579575	369.195	0.0773335
chr1_111965438_111965488	CA	KCND3	intronic	Pituitary	ENSG00000197852	INKA2	Protein coding	NO	209.639	230	0.038111	0.050714	0.000579593	385.498	0.069874
chr11_43397901_43397951	GT	TTC17	intronic	Muscle_Skeletal	ENSG00000052841	TTC17	Protein coding	YES	0.107	655	0.014023	0.0179825	0.000579608	309.571	0.0314764
chr14_106224323_106224404	AG	ADAM6;LINC00226	intergenic	Lung	ENSG00000211946	IGHV3-20	IG_V_gene	NO	12.9105	466	-0.094159	0.0252218	0.000579629	379.08	0.0451985
chr10_72293424_72293460	GT	DDIT4;DNAJB12	intergenic	Whole_Blood	ENSG00000148719	DNAJB12	Protein coding	NO	43.423	616	-0.031738	0.0191145	0.000579631	304.06	0.0329355
chr2_74219176_74219220	GT	SLC4A5	intronic	Brain_Caudate_basal_ganglia	ENSG00000225439	BOLA3-DT	lncRNA	NO	71.119	184	0.042519	0.0631522	0.000579631	304.108	0.0833858
chr19_57076977_57077023	GT	MIMT1;USP29	intergenic	Stomach	ENSG00000186272	ZNF17	Protein coding	NO	334.161	286	-0.033379	0.0409037	0.000579678	352.998	0.0821709
chr11_128916102_128916147	TGGA	KCNJ5	intronic	Stomach	ENSG00000174370	KCNJ5-AS1	lncRNA	NO	10.0805	286	0.019006	0.0409036	0.000579691	353.006	0.0821709
chr1_17524364_17524420	AC	RCC2;ARHGEF10L	intergenic	Nerve_Tibial	ENSG00000159339	PADI4	Protein coding	NO	175.662	488	-0.038271	0.0240924	0.000579694	374.119	0.0299703
chr14_49687300_49687336	CA	POLE2	intronic	Cells_Cultured_fibroblasts	ENSG00000165527	ARF6	Protein coding	NO	205.761	427	-0.02885	0.0275061	0.000579728	320.731	0.0328618
chr19_19249045_19249086	TG	NCAN	intronic	Adipose_Visceral_Omentum	ENSG00000250067	YJEFN3	Protein coding	NO	279.796	459	0.044977	0.0256026	0.000579763	359.837	0.0439255
chr13_75663402_75663435	TTCT	LMO7	intronic	Nerve_Tibial	ENSG00000261105	LMO7-AS1	lncRNA	NO	27.4245	485	0.028758	0.0242399	0.000579766	374.166	0.0299709
chr22_16691168_16691217	TG	ANKRD62P1-PARP4P3;LINC01665	intergenic	Thyroid	ENSG00000249263	PARP4P3	transcribed_unprocessed_pseudogene	NO	31.5645	534	-0.053919	0.0220299	0.000579772	377.543	0.0291439
chr11_104950797_104950823	AC	CASP4	intronic	Brain_Cerebellar_Hemisphere	ENSG00000204397	CARD16	Protein coding	NO	94.497	166	0.142575	0.0698532	0.00057979	310.443	0.0681394
chr11_35792072_35792112	AC	TRIM44	intronic	Thyroid	ENSG00000166326	TRIM44	Protein coding	YES	67.836	534	-0.010144	0.0220298	0.000579796	377.559	0.0291439
chr16_522021_522051	TGCGTG	RAB11FIP3	UTR3	Nerve_Tibial	ENSG00000130731	METTL26	Protein coding	NO	114.199	487	0.043325	0.0241408	0.000579798	374.187	0.0299709
chr3_15320605_15320641	AC	SH3BP5	intronic	Skin_Sun_Exposed_Lower_leg	ENSG00000131370	SH3BP5	Protein coding	YES	11.44	557	0.016662	0.0211256	0.000579813	368.348	0.0320498
chr2_105316463_105316486	CG	TGFBRAP1	intronic	Pituitary	ENSG00000238273	.	lncRNA	NO	46.5635	230	-0.050402	0.0507108	0.000579827	385.653	0.069874
chr15_58762116_58762158	AC	ADAM10;LOC101928725	intergenic	Cells_Cultured_fibroblasts	ENSG00000128923	MINDY2	Protein coding	NO	9.055	427	-0.026387	0.0275053	0.000579836	320.791	0.0328645
chr2_176084662_176084756	AG	EVX2	upstream	Esophagus_Muscularis	ENSG00000144320	LNPK	Protein coding	NO	81.87	417	0.023265	0.0281594	0.000579844	348.001	0.038008
chr7_22805988_22806024	TC	IL6;TOMM7	intergenic	Pancreas	ENSG00000196683	TOMM7	Protein coding	NO	12.329	275	-0.041468	0.0425171	0.000579871	329.765	0.0631855
chr19_3180465_3180501	GT	S1PR4	downstream	Artery_Tibial	ENSG00000065717	TLE2	Protein coding	NO	132.848	532	0.03618	0.0221116	0.000579881	338.996	0.0316997
chr7_92371950_92372012	GT	ANKIB1	intronic	Muscle_Skeletal	ENSG00000001631	KRIT1	Protein coding	NO	125.815	655	-0.023808	0.0179811	0.000579882	309.718	0.0314882
chr7_55887600_55887639	GCG	ZNF713	UTR5	Pituitary	ENSG00000275875	.	processed_pseudogene	NO	146.095	221	-0.079036	0.0527426	0.000579888	385.694	0.069874
chr20_34709160_34709184	GT	TP53INP2	intronic	Nerve_Tibial	ENSG00000100991	TRPC4AP	Protein coding	NO	383.635	488	0.100575	0.0240911	0.000579889	374.245	0.0299732
chr11_66744819_66744845	GGC	C11orf80	exonic	Brain_Caudate_basal_ganglia	ENSG00000173715	C11orf80	Protein coding	YES	0.012	183	-0.046081	0.0634864	0.00057989	304.244	0.0833944
chr8_9229488_9229528	CA	LOC101929128;LOC157273	intergenic	Esophagus_Mucosa	ENSG00000248538	PPP1R3B-DT	lncRNA	NO	19.835	449	-0.060231	0.0261676	0.000579892	350.842	0.0373474
chr9_32278164_32278210	TC	LINC01243;ACO1	intergenic	Cells_Cultured_fibroblasts	ENSG00000122729	ACO1	Protein coding	NO	106.416	427	0.010843	0.0275048	0.000579898	320.825	0.0328647
chr10_95926815_95926847	GT	ENTPD1-AS1	ncRNA_intronic	Spleen	ENSG00000119977	TCTN3	Protein coding	NO	232.688	205	0.022017	0.0567889	0.000579914	369.411	0.0773335
chr1_152002149_152002172	AT	S100A10;NBPF18P	intergenic	Pituitary	ENSG00000249602	.	lncRNA	NO	232.66	225	-0.065197	0.051819	0.000579922	385.717	0.069874
chr5_146057928_146057968	TC	SH3RF2	intronic	Skin_Not_Sun_Exposed_Suprapubic	ENSG00000156463	SH3RF2	Protein coding	YES	2.126	507	-0.017077	0.0231942	0.000579926	369.511	0.0354379
chr1_118136801_118136831	TG	SPAG17	intronic	Testis	ENSG00000155761	SPAG17	Protein coding	YES	48.407	296	0.052789	0.0395352	0.000579945	489.37	0.0479117
chr1_39876528_39876559	TATC	TRIT1	intronic	Spleen	ENSG00000084072	PPIE	Protein coding	NO	115.344	205	-0.122015	0.0567883	0.00057995	369.434	0.0773335
chr11_65557854_65557884	CAG	LTBP3	exonic	Artery_Aorta	ENSG00000173442	EHBP1L1	Protein coding	NO	18.177	99	-0.170118	0.115452	0.000579963	347.885	0.0460408
chr20_63830381_63830440	CCGC	ZBTB46	intronic	Spleen	ENSG00000125508	SRMS	Protein coding	NO	282.661	198	0.081828	0.0587602	0.000579981	369.454	0.0773335
chr4_128862894_128862914	TG	JADE1	UTR3	Adipose_Subcutaneous	ENSG00000151466	SCLT1	Protein coding	NO	73.8	530	-0.114512	0.0221937	0.000580008	359.655	0.0354166
chr14_20279958_20279990	TGGA	OR11H4;TTC5	intergenic	Brain_Caudate_basal_ganglia	ENSG00000100814	CCNB1IP1	Protein coding	NO	36.291	184	0.222815	0.063146	0.000580008	304.306	0.0833944
chr15_77279096_77279136	GT	PEAK1	intronic	Pituitary	ENSG00000173517	PEAK1	Protein coding	YES	5.984	230	0.093231	0.0507084	0.000580009	385.774	0.069874
chr9_87006803_87006833	TG	GAS1RR;LOC440173	intergenic	Skin_Sun_Exposed_Lower_leg	ENSG00000231007	CDC20P1	processed_pseudogene	NO	4.834	557	-0.074183	0.0211245	0.000580009	368.473	0.0320579
chr6_35525073_35525115	AC	TULP1;FKBP5	intergenic	Heart_Atrial_Appendage	ENSG00000112041	TULP1	Protein coding	NO	12.198	364	-0.089809	0.0322191	0.000580022	337.098	0.050623
chr1_206535684_206535744	GT	RASSF5	intronic	Cells_Cultured_fibroblasts	ENSG00000143486	EIF2D	Protein coding	NO	61.402	427	-0.053832	0.0275039	0.000580024	320.895	0.0328685
chr4_10103289_10103323	AC	WDR1	intronic	Artery_Tibial	ENSG00000109667	SLC2A9	Protein coding	NO	48.37	532	-0.077886	0.0221106	0.000580048	339.094	0.0317058
chr3_14353072_14353120	TG	LINC01267	upstream	Brain_Cerebellar_Hemisphere	ENSG00000233121	VN1R20P	unitary_pseudogene	NO	426.283	166	0.136988	0.0698481	0.000580065	310.59	0.0681568
chr1_26104485_26104525	AC	TRIM63;PDIK1L	intergenic	Brain_Nucleus_accumbens_basal_ganglia	ENSG00000130695	CEP85	Protein coding	NO	129.695	192	-0.036237	0.0605617	0.000580073	306.102	0.0823961
chr7_127336824_127336870	GA	GRM8;ZNF800	intergenic	Esophagus_Mucosa	ENSG00000224138	.	lncRNA	NO	13.281	449	0.024454	0.0261663	0.000580075	350.953	0.0373552
chr8_11533582_11533651	GGA	BLK	intronic	Stomach	ENSG00000255020	TDH-AS1	lncRNA	NO	186.114	286	-0.050482	0.0408992	0.000580095	353.252	0.082209
chr17_35763897_35763937	AAAT	C17orf50	intronic	Skin_Sun_Exposed_Lower_leg	ENSG00000270806	C17orf50	Protein coding	YES	3.008	546	0.093641	0.0215466	0.000580157	368.567	0.0320619
chr19_35682244_35682268	AT	UPK1A;ZBTB32	intergenic	Thyroid	ENSG00000167595	PROSER3	Protein coding	NO	75.887	144	-0.033365	0.0802581	0.000580164	377.799	0.0291602
chr14_72001471_72001521	AC	RGS6	intronic	Spleen	ENSG00000182732	RGS6	Protein coding	YES	36.704	205	0.066437	0.056785	0.000580174	369.577	0.0773335
chr13_28235696_28235722	AC	PAN3	intronic	Skin_Sun_Exposed_Lower_leg	ENSG00000261485	PAN3-AS1	lncRNA	NO	97.516	557	0.071136	0.0211235	0.000580184	368.584	0.0320619
chr14_75811156_75811204	GT	TTLL5	intronic	Skin_Not_Sun_Exposed_Suprapubic	ENSG00000119650	IFT43	Protein coding	NO	90.956	508	0.02173	0.0231471	0.000580209	369.692	0.0354518
chr2_219834700_219834726	TG	SLC4A3;LINC01803	intergenic	Testis	ENSG00000072182	ASIC4	Protein coding	NO	317.472	296	-0.186607	0.0395324	0.000580211	489.595	0.0479216
chr9_21915000_21915058	TTCC	MTAP;CDKN2A-DT	intergenic	Brain_Nucleus_accumbens_basal_ganglia	ENSG00000099810	MTAP	Protein coding	NO	15.361	192	-0.02773	0.0605591	0.000580237	306.188	0.0823973
chr1_150807080_150807125	CA	CTSK	intronic	Esophagus_Muscularis	ENSG00000143452	HORMAD1	Protein coding	NO	86.2075	417	0.058634	0.0281564	0.000580245	348.242	0.0380247
chr20_32643625_32643673	CA	C20orf203	intronic	Skin_Not_Sun_Exposed_Suprapubic	ENSG00000198547	C20orf203	Protein coding	YES	13.713	508	0.020485	0.0231467	0.000580274	369.733	0.0354524
chr7_72602833_72602885	AC	TYW1B	intronic	Colon_Transverse	ENSG00000196313	POM121	Protein coding	NO	276.49	328	0.038397	0.035715	0.000580347	369.401	0.0624199
chr19_6126403_6126425	AC	RFX2;ACSBG2	intergenic	Esophagus_Muscularis	ENSG00000130377	ACSBG2	Protein coding	NO	8.833	417	0.063561	0.0281555	0.000580353	348.307	0.0380248
chr17_7752160_7752194	AC	DNAH2	intronic	Skin_Not_Sun_Exposed_Suprapubic	ENSG00000170004	CHD3	Protein coding	NO	132.619	508	0.028007	0.0231462	0.000580354	369.784	0.0354539
chr15_85601608_85601648	TG	AKAP13	intronic	Brain_Cortex	ENSG00000170776	AKAP13	Protein coding	YES	18.068	199	-0.048327	0.0584641	0.000580375	306.945	0.0700658
chr11_85961855_85961887	TATT	PICALM	intronic	Esophagus_Mucosa	ENSG00000073921	PICALM	Protein coding	YES	15.134	449	-0.080292	0.0261642	0.000580377	351.135	0.0373707
chr5_77517631_77517657	AT	WDR41;OTP	intergenic	Nerve_Tibial	ENSG00000164253	WDR41	Protein coding	NO	18.008	148	0.064994	0.0781358	0.000580392	374.57	0.0299963
chr3_15265512_15265560	CA	SH3BP5	intronic	Brain_Frontal_Cortex_BA9	ENSG00000224660	SH3BP5-AS1	lncRNA	NO	7.308	165	-0.026789	0.0702561	0.000580413	303.74	0.0944467
chr1_42535699_42535719	TATATATATAT	CCDC30	intronic	Nerve_Tibial	ENSG00000228452	C1orf50-AS1	lncRNA	NO	241.081	149	-0.059849	0.077623	0.000580429	374.594	0.0299963
chr6_36549311_36549407	TCT	STK38;SRSF3	intergenic	Skin_Not_Sun_Exposed_Suprapubic	ENSG00000112079	STK38	Protein coding	NO	1.88	508	-0.027983	0.0231457	0.000580438	369.838	0.0354557
chr2_127186369_127186414	ATTTT	CYP27C1	UTR3	Pituitary	ENSG00000144230	GPR17	Protein coding	NO	459.473	229	-0.283463	0.0509206	0.000580445	386.064	0.0699012
chr2_70124610_70124640	GT	LINC01816	ncRNA_intronic	Adipose_Subcutaneous	ENSG00000244617	ASPRV1	Protein coding	NO	162.994	529	-0.045245	0.0222326	0.00058047	359.942	0.0354378
chr7_64946765_64946787	AC	ZNF273;ERV3-1-ZNF117	intergenic	Heart_Left_Ventricle	ENSG00000213462	ERV3-1	Protein coding	NO	59.883	350	0.072888	0.0334911	0.000580471	312.629	0.0575128
chr3_130941223_130941265	GT	ATP2C1	intronic	Colon_Sigmoid	ENSG00000114670	NEK11	Protein coding	NO	85.606	310	0.034574	0.0377643	0.000580484	355.673	0.0565817
chr2_113819599_113819635	AAAACA	SLC35F5;ACTR3-AS1	intergenic	Heart_Left_Ventricle	ENSG00000225398	PGM5P4	unprocessed_pseudogene	NO	277.68	350	-0.174635	0.033491	0.000580491	312.64	0.0575128
chr19_46775052_46775090	AC	SLC1A5	UTR3	Esophagus_Muscularis	ENSG00000105287	PRKD2	Protein coding	NO	57.944	417	-0.055008	0.0281545	0.000580492	348.39	0.0380297
chr9_113260580_113260612	AC	SLC31A1	UTR3	Cells_Cultured_fibroblasts	ENSG00000176386	CDC26	Protein coding	NO	14.953	427	-0.068137	0.0275001	0.000580547	321.184	0.0328947
chr9_109175468_109175512	AC	EPB41L4B	intronic	Brain_Cerebellum	ENSG00000070061	ELP1	Protein coding	NO	241.162	202	0.055837	0.0576078	0.00058057	315.174	0.0540421
chr10_102612169_102612209	TG	SUFU	intronic	Artery_Tibial	ENSG00000269609	C10orf95-AS1	lncRNA	NO	158.349	532	-0.024894	0.0221074	0.000580576	339.403	0.0317317
chr2_86942511_86942526	CGG	RGPD1;RGPD2	intronic	Colon_Sigmoid	ENSG00000231259	ANAPC1P2	unprocessed_pseudogene	NO	110.474	95	-0.04691	0.120112	0.000580599	355.743	0.0565839
chr13_48110837_48110944	AT	MED4;ITM2B	intergenic	Esophagus_Mucosa	ENSG00000136143	SUCLA2	Protein coding	NO	72.9225	127	0.024129	0.0906938	0.00058062	351.282	0.0373824
chr11_65472425_65472465	GT	LOC101927789;MALAT1	intergenic	Thyroid	ENSG00000197847	SLC22A20P	transcribed_unitary_pseudogene	NO	251.284	534	0.036766	0.0220249	0.000580629	378.102	0.0291798
chr2_165599249_165599348	AAAG	CSRNP3	intronic	Skin_Not_Sun_Exposed_Suprapubic	ENSG00000232411	.	lncRNA	NO	239.799	507	0.038016	0.0231897	0.000580646	369.97	0.0354639
chr3_167793838_167793871	TG	SERPINI1	intronic	Skin_Sun_Exposed_Lower_leg	ENSG00000114209	PDCD10	Protein coding	NO	58.9155	555	0.021705	0.0211965	0.000580655	368.883	0.0320826
chr10_119253847_119253873	GT	GRK5	intronic	Muscle_Skeletal	ENSG00000165672	PRDX3	Protein coding	NO	75.048	655	0.076851	0.0179774	0.000580655	310.13	0.0315205
chr10_46295463_46295510	GTTAGAGTTAGA	ANTXRL	intronic	Skin_Sun_Exposed_Lower_leg	ENSG00000264230	ANXA8L1	Protein coding	NO	80.1405	557	0.120733	0.0211208	0.000580659	368.886	0.0320826
chr4_39101126_39101146	TA	KLHL5	intronic	Breast_Mammary_Tissue	ENSG00000249685	.	lncRNA	NO	32.777	120	0.074553	0.0958276	0.000580677	375.491	0.0566181
chr2_111885035_111885073	TG	ANAPC1	upstream	Brain_Putamen_basal_ganglia	ENSG00000172965	MIR4435-2HG	lncRNA	NO	361.678	163	-0.043558	0.0710946	0.000580684	294.045	0.0950372
chr12_109964620_109964676	AC	GIT2	intronic	Skin_Not_Sun_Exposed_Suprapubic	ENSG00000111199	TRPV4	Protein coding	NO	131.242	508	0.020753	0.023144	0.000580707	370.009	0.0354639
chr15_57177608_57177638	AG	TCF12	intronic	Skin_Not_Sun_Exposed_Suprapubic	ENSG00000247982	LINC00926	lncRNA	NO	122.742	508	0.028745	0.0231438	0.00058074	370.03	0.0354639
chr6_33142801_33142823	AAGG	HCG24	upstream	Pancreas	ENSG00000204227	RING1	Protein coding	NO	65.688	275	0.0199	0.0425073	0.000580741	330.26	0.0632513
chr17_35539332_35539404	AAAG	SLFN12L;SLFN14	intergenic	Esophagus_Muscularis	ENSG00000185379	RAD51D	Protein coding	NO	417.846	415	-0.020199	0.0282872	0.000580742	348.54	0.0380378
chr17_41789420_41789456	GT	JUP;P3H4	intergenic	Cells_Cultured_fibroblasts	ENSG00000141698	NT5C3B	Protein coding	NO	41.442	427	0.084978	0.0274986	0.00058075	321.296	0.0329029
chr1_40632418_40632462	TA	RIMS3	intronic	Spleen	ENSG00000281207	SLFNL1-AS1	lncRNA	NO	382.15	71	0.082811	0.158672	0.00058079	369.969	0.0773993
chr19_55279518_55279533	CCG	HSPBP1	exonic	Whole_Blood	ENSG00000105063	PPP6R1	Protein coding	NO	20.5085	616	0.035692	0.0191085	0.000580804	304.676	0.0329986
chr4_55448583_55448644	CG	CLOCK	intronic	Lung	ENSG00000273257	LINC02928	lncRNA	NO	60.6645	466	-0.043998	0.0252137	0.000580828	379.864	0.0452704
chr10_69460016_69460066	GAGAT	TSPAN15	intronic	Cells_Cultured_fibroblasts	ENSG00000099282	TSPAN15	Protein coding	YES	8.564	427	-0.08181	0.027498	0.00058083	321.341	0.032904
chr20_5525902_5525937	AAAAG	LINC01729;GPCPD1	intergenic	Artery_Aorta	ENSG00000230563	.	lncRNA	NO	53.2125	345	0.045692	0.0339683	0.000580839	348.41	0.0461043
chr3_195562173_195562207	AC	PPP1R2;APOD	intergenic	Nerve_Tibial	ENSG00000229178	.	lncRNA	NO	95.737	488	-0.048846	0.0240849	0.000580857	374.87	0.030016
chr1_19115199_19115222	AC	UBR4	intronic	Artery_Tibial	ENSG00000127481	UBR4	Protein coding	YES	2.5235	532	0.046702	0.0221055	0.000580902	339.593	0.0317436
chr20_35438824_35438912	GT	GDF5	intronic	Pancreas	ENSG00000214078	CPNE1	Protein coding	NO	187.985	275	0.064252	0.0425052	0.00058092	330.362	0.0632513
chr20_62341039_62341079	AAAT	LAMA5	intronic	Muscle_Skeletal	ENSG00000275437	.	lncRNA	NO	64.876	654	0.071584	0.0180031	0.000580992	310.31	0.0315311
chr6_28736271_28736297	AC	LINC00533;LINC01623	intergenic	Muscle_Skeletal	ENSG00000158691	ZSCAN12	Protein coding	NO	336.537	655	0.040603	0.0179756	0.000581027	310.329	0.0315311
chr2_108798816_108798853	AC	CCDC138	intronic	Cells_Cultured_fibroblasts	ENSG00000135968	GCC2	Protein coding	NO	300.611	427	0.038719	0.0274965	0.000581035	321.454	0.0329123
chr9_4545189_4545219	TC	SLC1A1	intronic	Lung	ENSG00000096968	JAK2	Protein coding	NO	439.186	466	-0.022517	0.0252122	0.000581055	380.012	0.0452827
chr19_12920096_12920124	AC	MIR5695;SYCE2	upstream	Pancreas	ENSG00000179115	FARSA	Protein coding	NO	8.329	275	-0.020937	0.0425034	0.000581084	330.455	0.0632571
chr6_27796912_27796990	TTTTA	LOC100131289;H2BC13	intergenic	Adipose_Subcutaneous	ENSG00000219392	ZNF602P	transcribed_unprocessed_pseudogene	NO	318.677	502	0.050996	0.0234162	0.000581104	360.335	0.0354695
chr20_1504776_1504798	GT	SIRPB2;SIRPD	intergenic	Brain_Caudate_basal_ganglia	ENSG00000196209	SIRPB2	Protein coding	NO	13.2	184	-0.048691	0.0631278	0.000581106	304.882	0.0835064
chr3_37121841_37121887	GT	LRRFIP2	intronic	Artery_Tibial	ENSG00000168016	TRANK1	Protein coding	NO	176.807	532	0.029543	0.0221042	0.000581119	339.72	0.0317525
chr15_34719549_34719571	GT	LINC02252;GJD2	intergenic	Brain_Cerebellum	ENSG00000159248	GJD2	Protein coding	NO	35.438	202	-0.040307	0.0575994	0.000581123	315.474	0.054075
chr6_18155122_18155173	CCGCGCCCCGCCTCCGC	TPMT	UTR5	Stomach	ENSG00000165097	KDM1B	Protein coding	NO	0.1815	285	-0.13322	0.0410297	0.000581125	353.88	0.0823359
chr17_63765120_63765154	CA	CCDC47	intronic	Thyroid	ENSG00000087191	PSMC5	Protein coding	NO	62.015	534	0.040201	0.0220219	0.000581125	378.425	0.0292017
chr6_135665398_135665431	CA	LINC00271	ncRNA_intronic	Colon_Transverse	ENSG00000135541	AHI1	Protein coding	NO	166.981	328	0.06048	0.035707	0.000581188	369.936	0.0624695
chr1_40182737_40182793	TAGA	RLF	intronic	Testis	ENSG00000259943	ZMPSTE24-DT	lncRNA	NO	75.206	296	-0.082828	0.039522	0.0005812	490.429	0.0479919
chr6_135324551_135324573	AT	AHI1	intronic	Adipose_Visceral_Omentum	ENSG00000135541	AHI1	Protein coding	YES	0.008	136	-0.161632	0.0848339	0.000581231	360.748	0.0440157
chr15_64718753_64718797	GT	OAZ2;RBPMS2	intergenic	Adipose_Visceral_Omentum	ENSG00000241839	PLEKHO2	Protein coding	NO	123.108	459	0.014375	0.0255925	0.000581237	360.752	0.0440157
chr19_17286647_17286713	GT	ANKLE1	exonic	Colon_Transverse	ENSG00000127220	ABHD8	Protein coding	NO	16.745	328	-0.024127	0.0357063	0.000581264	369.984	0.0624695
chr11_23195408_23195434	CA	CCDC179;MIR8054	intergenic	Brain_Cerebellar_Hemisphere	ENSG00000255418	LINC02718	lncRNA	NO	30.234	166	-0.101812	0.0698262	0.00058127	311.236	0.0682834
chr17_35180253_35180289	GA	UNC45B	intronic	Esophagus_Muscularis	ENSG00000166750	SLFN5	Protein coding	NO	62.8	417	0.038479	0.0281486	0.000581275	348.861	0.0380686
chr4_76276037_76276069	AC	FAM47E;FAM47E-STBD1	intronic	Thyroid	ENSG00000118804	STBD1	Protein coding	NO	30.68	534	0.023957	0.022021	0.00058129	378.532	0.0292077
chr11_62653776_62653853	AG	INTS5	upstream	Skin_Sun_Exposed_Lower_leg	ENSG00000149541	B3GAT3	Protein coding	NO	31.6605	557	0.014899	0.0211173	0.00058129	369.287	0.0321147
chr10_68427650_68427680	AC	DNA2	intronic	Colon_Transverse	ENSG00000122912	SLC25A16	Protein coding	NO	53.099	328	0.026162	0.035706	0.000581299	370.007	0.0624695
chr8_119918938_119918966	GT	DEPTOR	intronic	Adipose_Visceral_Omentum	ENSG00000254343	.	lncRNA	NO	133.228	459	-0.030203	0.025592	0.000581313	360.8	0.0440161
chr2_74885845_74885885	AC	HK2	intronic	Artery_Aorta	ENSG00000236209	.	lncRNA	NO	38.981	346	-0.103025	0.0338668	0.000581318	348.697	0.0461362
chr15_64713866_64713890	AC	OAZ2;RBPMS2	intergenic	Lung	ENSG00000169118	CSNK1G1	Protein coding	NO	357.705	466	-0.072003	0.0252103	0.000581333	380.194	0.045299
chr1_24011034_24011095	TTTCC	SRSF10;MYOM3	intergenic	Skin_Sun_Exposed_Lower_leg	ENSG00000142661	MYOM3	Protein coding	NO	55.5145	542	-0.02353	0.0216977	0.000581341	369.319	0.0321147
chr2_161421937_161421965	AC	TBR1	intronic	Nerve_Tibial	ENSG00000227403	LINC01806	lncRNA	NO	177.199	488	-0.106201	0.0240815	0.000581383	375.209	0.030039
chr8_12569906_12569941	TG	LOC729732	ncRNA_intronic	Esophagus_Muscularis	ENSG00000227888	FAM66A	lncRNA	NO	207.542	417	-0.049923	0.0281477	0.000581392	348.93	0.0380721
chr1_46468016_46468053	AC	LINC01398;DMBX1	intergenic	Nerve_Tibial	ENSG00000232022	FAAHP1	transcribed_unprocessed_pseudogene	NO	35.9055	488	0.03435	0.0240814	0.000581395	375.217	0.030039
chr14_70619055_70619149	TATTG	LOC101928075	ncRNA_intronic	Artery_Tibial	ENSG00000133983	COX16	Protein coding	NO	202.118	532	0.028218	0.0221024	0.00058143	339.902	0.0317665
chr4_186889153_186889249	CGCCTTCCTGCCACTCCTCC	FAT1;LINC02374	intergenic	Breast_Mammary_Tissue	ENSG00000250829	.	lncRNA	NO	1.768	377	0.139329	0.0311062	0.000581476	376.008	0.0566789
chr4_24611027_24611129	AAG	DHX15;SOD3	intergenic	Testis	ENSG00000261121	LINC02473	lncRNA	NO	48.778	296	-0.028903	0.0395189	0.000581498	490.68	0.0480118
chr7_76167553_76167589	AT	GTF2IP7;SRRM3	intergenic	Colon_Sigmoid	ENSG00000091073	DTX2	Protein coding	NO	294.105	95	-0.023823	0.120084	0.000581507	356.299	0.0566633
chr16_19830014_19830050	GAAT	IQCK	intronic	Adrenal_Gland	ENSG00000103550	KNOP1	Protein coding	NO	111.797	203	-0.207644	0.0573148	0.000581507	296.385	0.0831783
chr12_47728288_47728321	AG	ENDOU;RAPGEF3	intergenic	Pancreas	ENSG00000274902	.	lncRNA	NO	3.6035	275	0.053737	0.0424985	0.000581515	330.7	0.0632919
chr10_77873031_77873052	CA	DLG5	intronic	Esophagus_Muscularis	ENSG00000151208	DLG5	Protein coding	YES	3.8505	417	-0.089728	0.0281467	0.000581526	349.011	0.0380767
chr10_94527082_94527106	TG	TBC1D12	intronic	Skin_Not_Sun_Exposed_Suprapubic	ENSG00000138109	CYP2C9	Protein coding	NO	411.564	508	0.050002	0.0231389	0.000581537	370.538	0.0355057
chr14_74111606_74111650	TATT	LIN52	intronic	Brain_Cerebellar_Hemisphere	ENSG00000205659	LIN52	Protein coding	YES	26.123	165	0.133042	0.0702354	0.000581541	311.381	0.0683002
chr19_9783545_9783566	TA	ZNF846	intronic	Colon_Transverse	ENSG00000174652	ZNF266	Protein coding	NO	347.983	105	-0.130825	0.109033	0.000581561	370.173	0.0624789
chr19_19051375_19051415	TG	ARMC6	intronic	Brain_Frontal_Cortex_BA9	ENSG00000213999	MEF2B	Protein coding	NO	118.853	165	-0.055555	0.070235	0.000581561	304.342	0.0945747
chr2_26948073_26948109	CA	DPYSL5	UTR3	Esophagus_Mucosa	ENSG00000138030	KHK	Protein coding	NO	138.681	449	0.062783	0.0261558	0.000581568	351.856	0.0374355
chr11_110354909_110354961	CTTC	LINC02732	upstream	Cells_Cultured_fibroblasts	ENSG00000137714	FDX1	Protein coding	NO	75.013	427	0.050614	0.0274925	0.000581574	321.752	0.0329361
chr2_43454602_43454630	AC	THADA	intronic	Skin_Sun_Exposed_Lower_leg	ENSG00000234936	.	lncRNA	NO	225.043	557	0.103491	0.0211154	0.000581627	369.501	0.0321277
chr2_201134640_201134685	TAAAA	CFLAR	intronic	Breast_Mammary_Tissue	ENSG00000240344	PPIL3	Protein coding	NO	245.359	371	-0.106868	0.0316033	0.000581631	376.108	0.0566837
chr11_67424861_67424891	CA	CARNS1	UTR3	Esophagus_Gastroesophageal_Junction	ENSG00000172613	RAD9A	Protein coding	NO	29.206	322	0.059802	0.0363605	0.000581672	351.629	0.0535448
chr5_177716964_177717000	GT	LOC202181;FAM153A	intergenic	Brain_Cortex	ENSG00000272459	FAM193B-DT	lncRNA	NO	162.158	199	-0.095384	0.0584436	0.000581709	307.651	0.0701919
chr6_31291376_31291422	GT	HLA-C;LINC02571	intergenic	Thyroid	ENSG00000199332	Y_RNA	misc_RNA	NO	110.851	534	-0.034873	0.0220183	0.00058174	378.825	0.0292281
chr17_3687796_3687835	GCCCCCC	P2RX5-TAX1BP3	ncRNA_intronic	Lung	ENSG00000167723	TRPV3	Protein coding	NO	130.004	459	-0.043146	0.0255889	0.000581765	380.477	0.0453272
chr8_65840398_65840430	CA	PDE7A	intronic	Brain_Frontal_Cortex_BA9	ENSG00000272010	.	lncRNA	NO	247.942	165	-0.132373	0.0702307	0.000581801	304.467	0.0945819
chr19_2031474_2031502	CA	BTBD2;MKNK2	intergenic	Nerve_Tibial	ENSG00000275468	.	processed_pseudogene	NO	16.832	488	0.080637	0.0240787	0.000581821	375.492	0.0300586
chr2_205683555_205683585	GT	NRP2	intronic	Breast_Mammary_Tissue	ENSG00000118257	NRP2	Protein coding	YES	0.279	377	0.059776	0.0311033	0.000581823	376.232	0.0566837
chr17_82212741_82212759	CCCACGCCT	CCDC57	intronic	Skin_Sun_Exposed_Lower_leg	ENSG00000176155	CCDC57	Protein coding	YES	0.063	556	0.085756	0.021152	0.000581829	369.629	0.0321361
chr11_72650876_72650933	AC	PDE2A	intronic	Breast_Mammary_Tissue	ENSG00000186642	PDE2A	Protein coding	YES	7.2165	377	0.012607	0.0311033	0.000581831	376.237	0.0566837
chr17_48265501_48265533	AAGC	SKAP1	intronic	Lung	ENSG00000108465	CDK5RAP3	Protein coding	NO	284.41	466	-0.060459	0.0252068	0.000581858	380.537	0.045329
chr19_4401608_4401644	AAGG	CHAF1A	upstream	Stomach	ENSG00000280239	.	TEC	NO	47.184	286	0.091408	0.04088	0.000581861	354.328	0.0823759
chr12_53755308_53755342	GT	CISTR	ncRNA_intronic	Artery_Aorta	ENSG00000205352	PRR13	Protein coding	NO	312.77	346	0.058448	0.0338619	0.000581861	349.023	0.046161
chr17_5125678_5125722	CA	USP6	intronic	Breast_Mammary_Tissue	ENSG00000234327	ZNF232-AS1	lncRNA	NO	12.341	377	-0.042422	0.0311029	0.000581876	376.267	0.0566837
chr8_66779561_66779601	AT	C8orf44-SGK3;SGK3	intronic	Stomach	ENSG00000175073	VCPIP1	Protein coding	NO	112.35	77	0.109501	0.146846	0.00058188	354.339	0.0823759
chr17_42435728_42435826	ATTGT	CAVIN1;ATP6V0A1	intergenic	Esophagus_Gastroesophageal_Junction	ENSG00000173786	CNP	Protein coding	NO	464.168	322	-0.025267	0.0363585	0.000581881	351.755	0.0535559
chr13_36285584_36285656	AGAT	CCDC169;CCDC169-SOHLH2	intronic	Brain_Cerebellum	ENSG00000120669	SOHLH2	Protein coding	NO	71.032	202	0.150934	0.0575878	0.000581889	315.89	0.0541306
chr11_117174164_117174206	TG	PAFAH1B2	intronic	Stomach	ENSG00000280143	.	TEC	NO	30.782	286	0.030418	0.0408797	0.000581895	354.349	0.0823759
chr1_85201668_85201692	GGC	SYDE2	upstream	Esophagus_Muscularis	ENSG00000153898	MCOLN2	Protein coding	NO	204.567	416	0.197881	0.0282109	0.000581912	349.243	0.0380978
chr2_241415989_241416033	TG	FARP2	intronic	Brain_Cerebellum	ENSG00000224232	KCTD5P1	processed_pseudogene	NO	62.305	202	-0.051405	0.0575874	0.00058192	315.906	0.0541306
chr12_53498908_53499004	TG	MAP3K12	intronic	Colon_Sigmoid	ENSG00000094914	AAAS	Protein coding	NO	174.092	310	-0.011586	0.0377498	0.000581928	356.557	0.0566954
chr7_30526568_30526594	TG	GGCT;GARS1-DT	intergenic	Stomach	ENSG00000226874	TRPC6P10	processed_pseudogene	NO	17.472	286	-0.217001	0.0408791	0.000581949	354.381	0.0823759
chr6_27915299_27915313	TA	OR2B2;OR2B6	intergenic	Brain_Frontal_Cortex_BA9	ENSG00000216901	ZNF603P	unprocessed_pseudogene	NO	260.882	158	0.131981	0.0732701	0.000581967	304.554	0.0945819
chr4_190016149_190016165	CT	FRG1;FRG2	intergenic	Heart_Atrial_Appendage	ENSG00000245685	FRG1-DT	lncRNA	NO	75.424	364	-0.111977	0.0322024	0.000581972	338.232	0.0507779
chr1_8400222_8400254	TG	RERE	intronic	Whole_Blood	ENSG00000142599	RERE	Protein coding	YES	23.181	616	-0.011935	0.0191021	0.000582045	305.327	0.0330655
chr2_46987809_46987853	GT	TTC7A	intronic	Lung	ENSG00000068724	TTC7A	Protein coding	YES	6.4	466	0.06109	0.0252054	0.000582066	380.674	0.0453399
chr6_47699903_47699923	AC	ADGRF4	intronic	Skin_Not_Sun_Exposed_Suprapubic	ENSG00000198087	CD2AP	Protein coding	NO	92.041	508	0.044404	0.0231356	0.000582067	370.876	0.0355347
chr16_28321182_28321238	AC	SBK1	UTR3	Skin_Sun_Exposed_Lower_leg	ENSG00000184110	EIF3C	Protein coding	NO	367.348	557	-0.029351	0.0211128	0.000582074	369.785	0.0321468
chr7_102431117_102431142	TG	LOC100630923;ORAI2	intergenic	Adipose_Subcutaneous	ENSG00000160999	SH2B2	Protein coding	NO	144.262	530	-0.021576	0.0221812	0.000582104	360.955	0.0355236
chr11_112292294_112292359	TCCT	LINC02762	ncRNA_intronic	Heart_Left_Ventricle	ENSG00000197580	BCO2	Protein coding	NO	76.2175	350	0.058392	0.0334763	0.000582133	313.524	0.0576649
chr10_32892348_32892396	TG	CCDC7;ITGB1	intergenic	Brain_Cerebellar_Hemisphere	ENSG00000216937	CCDC7	Protein coding	NO	206.353	166	-0.052434	0.0698103	0.000582143	311.703	0.068341
chr9_16400153_16400189	AC	C9orf92;BNC2	intergenic	Lung	ENSG00000173068	BNC2	Protein coding	NO	35.559	466	0.030798	0.0252048	0.000582155	380.731	0.0453414
chr7_66276365_66276381	AT	TPST1	intronic	Artery_Tibial	ENSG00000237310	LINC03011	lncRNA	NO	217.234	158	-0.027836	0.0732663	0.000582171	340.335	0.031801
chr9_97404924_97404960	AC	LOC286359;TDRD7	intergenic	Esophagus_Gastroesophageal_Junction	ENSG00000228038	VN1R51P	processed_pseudogene	NO	310.304	322	0.118365	0.0363557	0.000582171	351.931	0.0535745
chr8_78619747_78619797	TG	PKIA;ZC2HC1A	intergenic	Testis	ENSG00000171033	PKIA	Protein coding	NO	28.541	296	-0.062277	0.0395116	0.000582191	491.266	0.0480643
chr13_102864126_102864166	CA	BIVM-ERCC5;ERCC5	intronic	Brain_Cortex	ENSG00000250878	METTL21EP	Protein coding	NO	15.894	199	-0.068658	0.0584356	0.000582227	307.925	0.0702383
chr2_127496550_127496584	AC	IWS1	intronic	Colon_Sigmoid	ENSG00000144230	GPR17	Protein coding	NO	149.297	310	0.063617	0.0377468	0.000582229	356.742	0.0567157
chr17_75449839_75449870	TG	MIR3678;TMEM94	intergenic	Heart_Left_Ventricle	ENSG00000167863	ATP5PD	Protein coding	NO	402.87	350	0.028536	0.0334751	0.00058227	313.598	0.0576678
chr8_132479628_132479656	AC	KCNQ3	intronic	Brain_Cerebellar_Hemisphere	ENSG00000184156	KCNQ3	Protein coding	YES	0.667	166	0.062701	0.0698078	0.000582278	311.775	0.0683418
chr15_64774732_64774740	GCCG	RBPMS2	intronic	Muscle_Skeletal	ENSG00000103671	TRIP4	Protein coding	NO	330.077	654	-0.101869	0.0179969	0.000582281	310.999	0.0315913
chr1_998743_998784	GCGGAGCGGAGGGC	HES4	downstream	Stomach	ENSG00000187642	PERM1	Protein coding	NO	16.6465	286	0.049767	0.0408754	0.000582291	354.59	0.0824052
chr9_5128080_5128120	TG	JAK2	UTR3	Muscle_Skeletal	ENSG00000254017	IGHEP2	IG_C_pseudogene	NO	14.551	627	-0.07264	0.0187675	0.000582314	311.016	0.0315913
chr18_63783186_63783235	AG	SERPINB7	intronic	Skin_Not_Sun_Exposed_Suprapubic	ENSG00000166396	SERPINB7	Protein coding	YES	5.2335	508	0.00649	0.023134	0.000582316	371.034	0.0355465
chr19_46406947_46406975	AAAC	PPP5C;CCDC8	intergenic	Thyroid	ENSG00000277531	PNMA8C	Protein coding	NO	21.975	534	0.113556	0.0220149	0.000582317	379.201	0.0292503
chr6_106693318_106693362	CA	QRSL1;LINC02526	intergenic	Brain_Frontal_Cortex_BA9	ENSG00000229654	LINC02526	lncRNA	NO	2.195	165	-0.123679	0.0702209	0.000582332	304.745	0.0945982
chr8_22996496_22996568	GT	RHOBTB2	intronic	Breast_Mammary_Tissue	ENSG00000241852	C8orf58	Protein coding	NO	394.529	377	0.018588	0.0310991	0.000582333	376.562	0.0567198
chr9_113519_113547	CGCGG	PGM5P3-AS1;FOXD4	intergenic	Artery_Aorta	ENSG00000181404	WASHC1	Protein coding	NO	39.668	344	-0.183063	0.0340524	0.000582348	349.315	0.0461935
chr19_13198534_13198574	AT	IER2;CACNA1A	intergenic	Esophagus_Mucosa	ENSG00000141837	CACNA1A	Protein coding	NO	15.997	127	0.046148	0.0906533	0.00058235	352.329	0.0374818
chr1_41087937_41087965	GT	SCMH1	intronic	Brain_Cerebellum	ENSG00000235358	SCMH1-DT	lncRNA	NO	154.422	202	0.068607	0.0575805	0.000582373	316.152	0.0541635
chr2_186532121_186532212	GT	ZC3H15;ITGAV	intergenic	Brain_Putamen_basal_ganglia	ENSG00000138448	ITGAV	Protein coding	NO	57.8435	163	-0.064238	0.0710629	0.000582394	294.911	0.0952555
chr12_48903937_48903981	AAAT	CCDC65	upstream	Esophagus_Gastroesophageal_Junction	ENSG00000139537	CCDC65	Protein coding	YES	0.151	319	-0.098697	0.0366913	0.000582438	352.092	0.0535908
chr5_65527498_65527554	AT	CENPK	intronic	Colon_Transverse	ENSG00000250081	.	lncRNA	NO	40.478	105	0.048657	0.109008	0.000582449	370.739	0.0625508
chr1_209824212_209824242	CA	IRF6;UTP25	intergenic	Cells_Cultured_fibroblasts	ENSG00000117595	IRF6	Protein coding	NO	18.052	427	-0.038154	0.0274861	0.000582452	322.238	0.0329824
chr6_29707390_29707426	AC	ZFP57;HLA-F	intergenic	Muscle_Skeletal	ENSG00000206503	HLA-A	Protein coding	NO	233.852	655	-0.041558	0.0179686	0.000582483	311.106	0.0315943
chr6_26139872_26139894	AC	H2AC6;H1-4	intergenic	Muscle_Skeletal	ENSG00000274750	H3C6	Protein coding	NO	84.316	655	-0.038073	0.0179685	0.000582494	311.112	0.0315943
chr7_66494578_66494596	TA	GS1-124K5.4	ncRNA_intronic	Brain_Frontal_Cortex_BA9	ENSG00000241258	CRCP	Protein coding	NO	343.924	165	-0.174134	0.0702178	0.000582505	304.836	0.0945982
chr19_12303594_12303669	AC	ZNF44;ZNF563	intergenic	Skin_Not_Sun_Exposed_Suprapubic	ENSG00000234750	.	processed_pseudogene	NO	19.2945	508	-0.033875	0.0231328	0.000582519	371.163	0.0355555
chr20_44856874_44856943	AAG	RIMS4;YWHAB	intergenic	Esophagus_Mucosa	ENSG00000064205	CCN5	Protein coding	NO	133.251	449	-0.020192	0.0261491	0.000582538	352.443	0.0374859
chr15_40276749_40276789	GT	BUB1B-PAK6;PAK6	UTR3	Adipose_Subcutaneous	ENSG00000128944	KNSTRN	Protein coding	NO	105.952	530	-0.026629	0.0221786	0.000582547	361.23	0.0355471
chr14_64717112_64717148	GT	PLEKHG3	intronic	Muscle_Skeletal	ENSG00000258824	.	lncRNA	NO	268.573	655	-0.097965	0.0179683	0.000582547	311.141	0.0315943
chr2_159247886_159247943	AT	WDSUB1	intronic	Heart_Left_Ventricle	ENSG00000196151	WDSUB1	Protein coding	YES	38.6375	99	-0.006496	0.115375	0.000582582	313.766	0.0576776
chr1_26256928_26256956	GT	CEP85	intronic	Pancreas	ENSG00000169442	CD52	Protein coding	NO	61.016	275	0.051139	0.0424863	0.000582602	331.318	0.0633617
chr2_170714944_170714968	GT	LOC101926913	ncRNA_intronic	Brain_Frontal_Cortex_BA9	ENSG00000239467	.	.	NO	.	165	0.076636	0.0702159	0.00058261	304.89	0.0945982
chr12_10368864_10368888	GA	KLRK1-AS1	ncRNA_intronic	Adipose_Visceral_Omentum	ENSG00000205809	KLRC2	Protein coding	NO	65.03	459	-0.081659	0.0255831	0.000582614	361.607	0.0441091
chr9_135731991_135732041	AG	KCNT1	intronic	Testis	ENSG00000130560	UBAC1	Protein coding	NO	213.047	94	-0.028189	0.121278	0.000582647	491.65	0.0480947
chr3_3183951_3184003	GT	CRBN;LOC100130207	intergenic	Adipose_Subcutaneous	ENSG00000072756	TRNT1	Protein coding	NO	38.419	530	0.028467	0.022178	0.000582648	361.292	0.0355498
chr8_58319477_58319530	TACATA	LOC101929528;UBXN2B	intergenic	Stomach	ENSG00000215114	UBXN2B	Protein coding	NO	91.8555	286	-0.059875	0.0408715	0.000582649	354.807	0.0824175
chr5_61100536_61100560	AC	NDUFAF2	intronic	Testis	ENSG00000049167	ERCC8	Protein coding	NO	155.475	296	0.13975	0.0395066	0.000582673	491.672	0.0480947
chr5_44701725_44701741	TA	LINC02224;MRPS30-DT	intergenic	Esophagus_Mucosa	ENSG00000272335	.	lncRNA	NO	124.343	434	-0.051101	0.0270447	0.000582676	352.526	0.0374908
chr15_31219628_31219646	TG	LINC02352	ncRNA_intronic	Nerve_Tibial	ENSG00000259772	LINC03034	lncRNA	NO	9.726	488	0.061914	0.0240729	0.000582717	376.07	0.0301001
chr22_50540446_50540458	TA	ODF3B;KLHDC7B	intergenic	Brain_Cerebellum	ENSG00000100299	ARSA	Protein coding	NO	82.874	202	0.112076	0.0575752	0.000582725	316.343	0.0541706
chr11_47921802_47921824	AC	NUP160;PTPRJ	intergenic	Colon_Transverse	ENSG00000149177	PTPRJ	Protein coding	NO	58.612	328	0.064029	0.0356924	0.000582732	370.919	0.0625707
chr16_31426579_31426611	GT	ITGAD	downstream	Skin_Not_Sun_Exposed_Suprapubic	ENSG00000260267	.	lncRNA	NO	33.141	508	-0.050905	0.0231314	0.000582736	371.302	0.0355653
chr12_108596429_108596451	AC	TMEM119	intronic	Thyroid	ENSG00000110880	CORO1C	Protein coding	NO	53.231	534	-0.075851	0.0220123	0.000582757	379.487	0.0292701
chr11_8625463_8625493	TG	TRIM66	intronic	Artery_Aorta	ENSG00000130413	STK33	Protein coding	NO	31.189	346	-0.042047	0.0338538	0.000582762	349.564	0.0462202
chr2_238412146_238412164	GT	TRAF3IP1;ASB1	intergenic	Esophagus_Gastroesophageal_Junction	ENSG00000065802	ASB1	Protein coding	NO	14.587	322	0.028942	0.0363499	0.000582781	352.299	0.0536143
chr16_17225152_17225178	AC	XYLT1	intronic	Whole_Blood	ENSG00000279415	.	TEC	NO	2.835	616	0.078025	0.0190983	0.000582787	305.716	0.0331041
chr2_64020148_64020172	AC	VPS54	upstream	Skin_Sun_Exposed_Lower_leg	ENSG00000143952	VPS54	Protein coding	YES	0.732	557	0.014349	0.0211088	0.000582795	370.243	0.032181
chr14_102811728_102811762	GT	TRAF3	intronic	Artery_Tibial	ENSG00000131323	TRAF3	Protein coding	YES	16.296	532	-0.046728	0.0220942	0.00058281	340.708	0.031833
chr11_68865923_68866013	TCCTC	CPT1A;MRPL21	intergenic	Testis	ENSG00000261625	.	lncRNA	NO	136.08	296	-0.052584	0.0395051	0.00058282	491.796	0.0480958
chr19_16337310_16337354	AC	KLF2;EPS15L1	intergenic	Testis	ENSG00000280332	.	TEC	NO	20.995	296	-0.027602	0.0395051	0.000582821	491.797	0.0480958
chr8_73179297_73179319	GT	SBSPON;C8orf89	intergenic	Testis	ENSG00000250295	RDH10-AS1	lncRNA	NO	136.301	296	0.099813	0.0395047	0.000582857	491.827	0.0480958
chr17_37522134_37522156	AC	SYNRG	intronic	Colon_Sigmoid	ENSG00000276023	DUSP14	Protein coding	NO	12.266	310	-0.020275	0.0377404	0.000582865	357.132	0.0567687
chr15_43483233_43483271	AC	TP53BP1	intronic	Breast_Mammary_Tissue	ENSG00000168806	LCMT2	Protein coding	NO	152.67	377	-0.054897	0.0310947	0.000582867	376.908	0.0567632
chr12_124118313_124118368	TG	ZNF664-RFLNA	intronic	Adrenal_Gland	ENSG00000178882	RFLNA	Protein coding	NO	145.095	203	0.069344	0.0572943	0.00058287	297.08	0.0832855
chr17_17821152_17821174	AC	SREBF1	intronic	Artery_Tibial	ENSG00000108591	DRG2	Protein coding	NO	266.729	532	0.050838	0.0220939	0.000582871	340.744	0.0318333
chr4_112001519_112001553	TC	MIR297;FAM241A	intergenic	Lung	ENSG00000174749	FAM241A	Protein coding	NO	143.918	466	-0.017649	0.0251998	0.000582888	381.211	0.0453931
CACNA1A	CTG	CACNA1A	exonic	Skin_Not_Sun_Exposed_Suprapubic	ENSG00000179284	DAND5	Protein coding	NO	238.302	507	-0.086995	0.0231756	0.000582922	371.42	0.0355698
chr19_56169987_56170003	AC	ZNF444;GALP	intergenic	Brain_Putamen_basal_ganglia	ENSG00000267096	.	lncRNA	NO	499.363	163	0.062713	0.0710531	0.000582925	295.18	0.0953116
chr1_167634941_167634971	GT	RCSD1	intronic	Artery_Tibial	ENSG00000198771	RCSD1	Protein coding	YES	4.69	532	-0.040409	0.0220933	0.000582974	340.804	0.031836
chr7_75690270_75690294	CA	HIP1	intronic	Whole_Blood	ENSG00000127946	HIP1	Protein coding	YES	48.653	615	0.068584	0.0191282	0.000582976	305.815	0.0331112
chr17_7032158_7032198	AC	BCL6B;SLC16A13	intergenic	Colon_Transverse	ENSG00000258315	C17orf49	Protein coding	NO	16.013	328	0.05775	0.03569	0.000582982	371.078	0.062587
chr7_100168005_100168032	AC	GAL3ST4	intronic	Testis	ENSG00000224729	PCOLCE-AS1	lncRNA	NO	433.839	296	-0.119299	0.0395033	0.000582993	491.943	0.0481023
chr12_125003956_125004010	AC	BRI3BP	intronic	Brain_Cerebellum	ENSG00000279233	.	TEC	NO	134.262	202	-0.078242	0.057571	0.000583006	316.496	0.0541852
chr6_32665096_32665139	GCCCCC	HLA-DQB1	intronic	Breast_Mammary_Tissue	ENSG00000232629	HLA-DQB2	Protein coding	NO	98.3485	377	0.182785	0.0310932	0.000583048	377.025	0.0567723
chr6_96470896_96471016	ACACAT	FUT9;UFL1	intergenic	Brain_Cortex	ENSG00000014123	UFL1	Protein coding	NO	50.639	199	-0.051818	0.0584228	0.000583066	308.368	0.070302
chr5_139932221_139932261	GT	NRG2	intronic	Brain_Cortex	ENSG00000120306	CYSTM1	Protein coding	NO	242.915	199	-0.092046	0.0584226	0.000583079	308.375	0.070302
chr17_47512407_47512467	TG	MRPL45P2;NPEPPS	intergenic	Thyroid	ENSG00000141295	SCRN2	Protein coding	NO	327.158	534	-0.02122	0.0220102	0.000583111	379.718	0.0292856
chr6_158201365_158201411	TG	GTF2H5;TULP4	intergenic	Whole_Blood	ENSG00000078269	SYNJ2	Protein coding	NO	123.708	616	-0.031232	0.0190966	0.000583116	305.889	0.0331156
chr18_142034_142092	AC	ROCK1P1;USP14	intergenic	Brain_Cerebellar_Hemisphere	ENSG00000263006	ROCK1P1	transcribed_unprocessed_pseudogene	NO	25.221	166	-0.178244	0.0697916	0.000583169	312.252	0.0684314
chr14_63944278_63944308	TA	SYNE2	intronic	Testis	ENSG00000054654	SYNE2	Protein coding	YES	35.195	94	-0.053195	0.121262	0.000583177	492.098	0.0481128
chr17_80159761_80159815	GGAGAG	EIF4A3;CARD14	intergenic	Colon_Sigmoid	ENSG00000171298	GAA	Protein coding	NO	42.962	310	-0.232561	0.0377371	0.0005832	357.336	0.0567817
chr11_113822458_113822500	AG	USP28	intronic	Muscle_Skeletal	ENSG00000270179	.	lncRNA	NO	454.001	655	-0.039774	0.0179649	0.000583247	311.514	0.0316201
chr3_119216429_119216472	AC	B4GALT4	intronic	Esophagus_Gastroesophageal_Junction	ENSG00000163389	POGLUT1	Protein coding	NO	252.512	322	0.168711	0.0363454	0.000583247	352.581	0.053649
chr10_3292689_3292719	GT	LOC105376353;LOC105376360	intergenic	Colon_Sigmoid	ENSG00000067057	PFKP	Protein coding	NO	159.469	310	0.120494	0.0377363	0.000583273	357.381	0.0567817
chr2_61421774_61421798	AC	USP34	intronic	Colon_Sigmoid	ENSG00000212978	C2orf74-DT	lncRNA	NO	276.817	310	0.150707	0.0377363	0.000583278	357.384	0.0567817
chr1_63356931_63356975	CA	MIR6068;ALG6	intergenic	Brain_Cortex	ENSG00000079739	PGM1	Protein coding	NO	236.458	199	0.019068	0.0584194	0.000583286	308.485	0.070302
chr15_74308358_74308387	AC	CCDC33	intronic	Testis	ENSG00000261384	.	lncRNA	NO	5.3675	296	0.086283	0.0395001	0.000583291	492.194	0.0481175
chr15_51878376_51878406	TG	TMOD3	intronic	Skin_Sun_Exposed_Lower_leg	ENSG00000166477	LEO1	Protein coding	NO	76.67	557	-0.019942	0.021106	0.000583292	370.558	0.0322057
chr2_28990991_28991039	GT	TOGARAM2	intronic	Cells_Cultured_fibroblasts	ENSG00000171103	TRMT61B	Protein coding	NO	120.706	427	0.049238	0.0274797	0.000583319	322.718	0.0330216
chr11_107215165_107215191	CA	GUCY1A2;CWF19L2	intergenic	Brain_Nucleus_accumbens_basal_ganglia	ENSG00000261098	.	lncRNA	NO	101.093	192	0.047386	0.0605101	0.000583321	307.816	0.0827907
chr8_18684204_18684250	CA	PSD3	intronic	Cells_Cultured_fibroblasts	ENSG00000187229	.	lncRNA	NO	36.678	427	0.066893	0.0274797	0.000583324	322.72	0.0330216
chr1_159942743_159942769	GT	IGSF9	intronic	Adipose_Visceral_Omentum	ENSG00000122218	COPA	Protein coding	NO	354.6	459	-0.071114	0.0255781	0.000583355	362.067	0.0441512
chr19_40219202_40219272	AAAGG	TTC9B	upstream	Muscle_Skeletal	ENSG00000205041	.	lncRNA	NO	56.242	655	-0.068512	0.0179644	0.000583356	311.573	0.0316201
chr19_19757390_19757430	AAAC	LINC00663	ncRNA_exonic	Muscle_Skeletal	ENSG00000129933	MAU2	Protein coding	NO	402.267	655	0.072949	0.0179643	0.000583377	311.584	0.0316201
chr13_100188294_100188328	AAAAC	PCCA	intronic	Adipose_Visceral_Omentum	ENSG00000274605	PCCA-DT	lncRNA	NO	99.339	459	-0.045842	0.0255779	0.000583383	362.084	0.0441512
chr7_1023624_1023678	AC	C7orf50	intronic	Brain_Frontal_Cortex_BA9	ENSG00000224079	.	lncRNA	NO	50.799	165	0.049709	0.0702016	0.000583389	305.298	0.0946953
chr19_35139261_35139301	TG	FXYD1	intronic	Colon_Sigmoid	ENSG00000126266	FFAR1	Protein coding	NO	208.621	310	0.200053	0.0377351	0.000583398	357.458	0.0567844
chr4_119628970_119628994	GGC	LOC107986192	ncRNA_exonic	Esophagus_Muscularis	ENSG00000164096	C4orf3	Protein coding	NO	324.537	417	-0.096534	0.0281326	0.000583406	350.139	0.0381873
chr22_23818137_23818175	GT	GSTTP2	ncRNA_intronic	Stomach	ENSG00000250470	.	unprocessed_pseudogene	NO	159.429	286	-0.089806	0.0408633	0.000583408	355.27	0.082479
chr13_46176875_46176903	TG	LCP1	intronic	Pituitary	ENSG00000173988	LRRC63	Protein coding	NO	35.039	230	0.271294	0.0506624	0.00058345	388.063	0.0702249
chr2_42791918_42791941	GT	HAAO	intronic	Brain_Caudate_basal_ganglia	ENSG00000162881	OXER1	Protein coding	NO	27.7945	184	0.129106	0.0630886	0.000583479	306.127	0.0838245
chr1_156292376_156292422	GT	TMEM79	UTR3	Stomach	ENSG00000163468	CCT3	Protein coding	NO	32.69	286	0.026794	0.0408624	0.00058349	355.32	0.082479
chr3_49200475_49200528	AAAG	IHO1	intronic	Heart_Left_Ventricle	ENSG00000173421	IHO1	Protein coding	YES	0.8845	350	-0.020748	0.033464	0.000583526	314.274	0.0577604
chr8_94834362_94834398	GT	INTS8	intronic	Skin_Not_Sun_Exposed_Suprapubic	ENSG00000156170	NDUFAF6	Protein coding	NO	61.153	508	-0.064893	0.0231264	0.000583552	371.822	0.0356049
chr16_29739389_29739428	AAT	QPRT;C16orf54	intergenic	Skin_Sun_Exposed_Lower_leg	ENSG00000260727	SLC7A5P1	transcribed_unprocessed_pseudogene	NO	125.769	548	0.08036	0.0214489	0.000583558	370.728	0.0322176
chr2_99166858_99166896	AT	LIPT1;MITD1	intergenic	Colon_Transverse	ENSG00000135951	TSGA10	Protein coding	NO	11.913	105	-0.034477	0.108977	0.000583561	371.447	0.0626386
chr1_115608249_115608299	CA	NGF-AS1;VANGL1	intergenic	Spleen	ENSG00000173218	VANGL1	Protein coding	NO	33.696	205	-0.047541	0.0567343	0.000583578	371.745	0.0777221
chr7_76580347_76580420	AG	LOC100133091	ncRNA_intronic	Lung	ENSG00000243566	UPK3B	Protein coding	NO	68.8485	456	-0.005387	0.0257435	0.000583588	381.669	0.0454422
chr19_54413375_54413418	GT	LAIR1;TTYH1	intergenic	Adipose_Subcutaneous	ENSG00000244482	LILRA6	Protein coding	NO	170.606	530	0.033393	0.0221724	0.000583604	361.885	0.0355986
chr5_103394182_103394235	GT	MACIR;LINC02115	intergenic	Cells_Cultured_fibroblasts	ENSG00000181751	MACIR	Protein coding	NO	134.785	427	-0.051684	0.0274776	0.00058361	322.879	0.0330312
chr3_113087046_113087076	AC	NEPRO;LINC02044	intergenic	Esophagus_Muscularis	ENSG00000243795	LINC02044	lncRNA	NO	80.758	417	0.065519	0.0281311	0.000583618	350.266	0.0381962
chr17_45895048_45895090	GT	MAPT-AS1	ncRNA_intronic	Colon_Sigmoid	ENSG00000280022	.	TEC	NO	302.448	310	0.219316	0.0377329	0.000583619	357.593	0.0567969
chr6_30000957_30000981	AAGG	ZNRD1ASP	downstream	Adipose_Subcutaneous	ENSG00000239257	RPL23AP1	transcribed_processed_pseudogene	NO	273.83	530	0.028076	0.0221723	0.00058362	361.895	0.0355986
chr9_84032256_84032308	TTTAT	RMI1;LOC101927575	intergenic	Cells_Cultured_fibroblasts	ENSG00000165118	C9orf64	Protein coding	NO	75.296	425	-0.013629	0.0276058	0.000583627	322.888	0.0330312
chr10_79972513_79972537	AC	SFTPD;TMEM254-AS1	intergenic	Thyroid	ENSG00000280355	.	TEC	NO	288.431	534	-0.145471	0.022007	0.000583661	380.076	0.029311
chr17_58603887_58603945	TG	TEX14	intronic	Brain_Cerebellum	ENSG00000108384	RAD51C	Protein coding	NO	88.657	202	0.041344	0.0575611	0.000583664	316.853	0.0542278
chr12_9947835_9947865	GT	CLEC12A-AS1	downstream	Skin_Not_Sun_Exposed_Suprapubic	ENSG00000214776	.	transcribed_unprocessed_pseudogene	NO	467.242	508	0.148336	0.0231255	0.000583706	371.92	0.0356109
chr1_92478757_92478793	AG	GFI1	intronic	Cells_Cultured_fibroblasts	ENSG00000174842	GLMN	Protein coding	NO	179.788	427	0.02144	0.0274767	0.000583733	322.947	0.0330312
chr1_46198518_46198555	GGC	POMGNT1	intronic	Testis	ENSG00000232022	FAAHP1	transcribed_unprocessed_pseudogene	NO	233.593	280	-0.154167	0.0417243	0.000583753	492.584	0.0481509
chr6_26440772_26440816	TG	BTN3A3	intronic	Colon_Sigmoid	ENSG00000181315	ZNF322	Protein coding	NO	210.702	310	-0.043457	0.0377315	0.000583756	357.677	0.0568012
chr3_189957441_189957479	TG	P3H2	UTR3	Esophagus_Mucosa	ENSG00000090530	P3H2	Protein coding	YES	6.661	449	-0.078683	0.0261406	0.000583761	353.182	0.0375463
chr1_15575729_15575769	TTTA	AGMAT	intronic	Cells_Cultured_fibroblasts	ENSG00000197312	DDI2	Protein coding	NO	41.709	426	0.086681	0.0275403	0.000583787	322.977	0.0330312
chr15_82806904_82806928	CA	FSD2	upstream	Esophagus_Mucosa	ENSG00000169609	C15orf40	Protein coding	NO	201.7	449	-0.098043	0.0261404	0.000583788	353.198	0.0375463
chr10_63466139_63466157	GGC	JMJD1C-AS1	ncRNA_exonic	Cells_Cultured_fibroblasts	ENSG00000232075	MRPL35P2	processed_pseudogene	NO	168.679	427	-0.159777	0.0274763	0.000583791	322.979	0.0330312
chr12_123133791_123133813	AC	PITPNM2	intronic	Lung	ENSG00000111328	CDK2AP1	Protein coding	NO	126.645	466	0.048308	0.0251938	0.000583791	381.802	0.0454526
chr9_125519652_125519672	TA	MAPKAP1	intronic	Spleen	ENSG00000119487	MAPKAP1	Protein coding	YES	13.296	71	0.139587	0.158554	0.000583803	371.888	0.0777359
chr6_30440598_30440629	GTTT	RPP21;HLA-E	intergenic	Esophagus_Gastroesophageal_Junction	ENSG00000270604	HCG17	lncRNA	NO	114.48	322	-0.11111	0.0363399	0.000583812	352.922	0.0536927
chr16_31426579_31426611	GT	ITGAD	downstream	Testis	ENSG00000140691	ARMC5	Protein coding	NO	31.485	296	-0.045352	0.0394944	0.000583843	492.66	0.0481536
chr15_64811964_64812018	GT	RBPMS2;PIF1	intergenic	Brain_Caudate_basal_ganglia	ENSG00000103671	TRIP4	Protein coding	NO	367.332	184	-0.031954	0.0630825	0.000583852	306.323	0.0838551
chr4_87506758_87506850	TATC	SPARCL1	intronic	Adrenal_Gland	ENSG00000198189	HSD17B11	Protein coding	NO	115.616	203	-0.063272	0.0572793	0.00058387	297.589	0.0833949
chr17_46112730_46112786	GGGGC	KANSL1	intronic	Nerve_Tibial	ENSG00000238083	LRRC37A2	Protein coding	NO	398.75	488	-0.132277	0.0240653	0.000583895	376.83	0.0301562
chr17_10881892_10881937	AG	PIRT;SHISA6	intergenic	Breast_Mammary_Tissue	ENSG00000244753	RPL15P21	processed_pseudogene	NO	20.4525	377	0.041357	0.0310862	0.000583897	377.573	0.056833
chr16_75761919_75761963	GT	CPHXL;CNTNAP4	intergenic	Nerve_Tibial	ENSG00000166848	TERF2IP	Protein coding	NO	105.709	488	0.034222	0.0240653	0.000583898	376.832	0.0301562
chr15_65029828_65029860	TTTA	MTFMT	upstream	Adipose_Subcutaneous	ENSG00000246922	UBAP1L	Protein coding	NO	71.784	527	-0.058659	0.022296	0.0005839	362.069	0.0356122
chr19_17246432_17246472	AC	NR2F6;USHBP1	intergenic	Muscle_Skeletal	ENSG00000099330	OCEL1	Protein coding	NO	18.196	655	-0.039029	0.0179618	0.000583901	311.864	0.0316452
chr12_57112213_57112263	CA	STAT6	upstream	Whole_Blood	ENSG00000166860	ZBTB39	Protein coding	NO	105.692	616	0.013825	0.0190926	0.00058391	306.305	0.0331535
chr20_35765708_35765763	AATAA	RBM39;PHF20	intergenic	Adipose_Visceral_Omentum	ENSG00000088340	FER1L4	transcribed_unitary_pseudogene	NO	158.173	455	0.042259	0.0257974	0.00058391	362.412	0.0441701
chr16_67490077_67490123	AC	AGRP;LOC100505942	intergenic	Adipose_Visceral_Omentum	ENSG00000159708	LRRC36	Protein coding	NO	124.957	459	-0.039439	0.0255741	0.000583935	362.427	0.0441701
chr4_48210496_48210548	GGA	TEC	intronic	Breast_Mammary_Tissue	ENSG00000198515	CNGA1	Protein coding	NO	193.841	377	-0.133568	0.0310859	0.000583935	377.598	0.056833
chr13_28138606_28138618	GGC	PAN3-AS1	ncRNA_exonic	Spleen	ENSG00000261485	PAN3-AS1	lncRNA	YES	0.419	205	0.112508	0.0567284	0.000583976	371.999	0.0777426
chr22_38731010_38731050	TG	GTPBP1	UTR3	Adipose_Visceral_Omentum	ENSG00000184949	FAM227A	Protein coding	NO	74.401	459	0.038714	0.0255738	0.000583979	362.454	0.0441701
chr7_149873608_149873665	CGGCG	ATP6V0E2-AS1	ncRNA_exonic	Nerve_Tibial	ENSG00000171130	ATP6V0E2	Protein coding	NO	0.0355	488	-0.061931	0.0240647	0.000583987	376.89	0.0301584
chr12_56027412_56027436	AAC	IKZF4	intronic	Adipose_Visceral_Omentum	ENSG00000182796	TMEM198B	transcribed_unitary_pseudogene	NO	194.577	459	-0.092013	0.0255738	0.000583988	362.459	0.0441701
chr3_31678782_31678830	TG	OSBPL10	intronic	Colon_Transverse	ENSG00000163527	STT3B	Protein coding	NO	49.555	328	-0.017119	0.0356804	0.000584	371.726	0.0626751
chr6_29735181_29735207	CA	HLA-F-AS1	ncRNA_intronic	Stomach	ENSG00000204644	ZFP57	Protein coding	NO	54.039	273	0.140069	0.0427777	0.000584011	355.637	0.0825143
chr13_52740548_52740577	TG	CNMD	upstream	Adrenal_Gland	ENSG00000278238	CKAP2-DT	lncRNA	NO	285.171	203	0.116703	0.0572764	0.000584063	297.687	0.0833949
chr22_29541893_29541923	AT	THOC5	intronic	Artery_Aorta	ENSG00000100296	THOC5	Protein coding	YES	0.98	99	0.089602	0.115331	0.000584068	350.347	0.0463176
chr15_90108223_90108292	TTTTA	IDH2-DT	ncRNA_intronic	Cells_Cultured_fibroblasts	ENSG00000182054	IDH2	Protein coding	NO	5.7805	415	0.009653	0.028262	0.000584086	323.142	0.0330437
chr7_128683452_128683484	TTTA	FAM71F2	UTR3	Adrenal_Gland	ENSG00000280828	.	unprocessed_pseudogene	NO	149.816	202	0.15166	0.0575541	0.000584126	297.72	0.0833949
chr11_68875067_68875102	TGTTA	CPT1A;MRPL21	intergenic	Cells_Cultured_fibroblasts	ENSG00000172935	MRGPRF	Protein coding	NO	138.161	427	-0.075439	0.0274738	0.000584131	323.167	0.0330437
chr6_56763684_56763724	AC	DST	intronic	Esophagus_Gastroesophageal_Junction	ENSG00000151917	BEND6	Protein coding	NO	191.403	322	0.044729	0.0363368	0.000584138	353.12	0.0537146
chr11_118053307_118053353	AC	SMIM35	intronic	Adipose_Visceral_Omentum	ENSG00000255274	SMIM35	Protein coding	YES	33.463	459	-0.056256	0.0255725	0.000584173	362.575	0.0441787
chr1_20608393_20608427	GTTTT	CDA	intronic	Artery_Aorta	ENSG00000117242	PINK1-AS	lncRNA	NO	43.783	346	0.036485	0.0338411	0.000584177	350.412	0.0463202
chr3_149656754_149656814	AC	WWTR1	intronic	Esophagus_Muscularis	ENSG00000114744	COMMD2	Protein coding	NO	95.274	417	0.058563	0.0281267	0.000584207	350.62	0.038223
chr3_10162872_10162908	TA	VHL;IRAK2	intergenic	Nerve_Tibial	ENSG00000134086	VHL	Protein coding	NO	20.344	149	0.034292	0.0775467	0.000584216	377.038	0.0301679
chr18_12407248_12407283	GTTTT	PRELID3A	upstream	Lung	ENSG00000267108	.	lncRNA	NO	25.6315	466	0.125176	0.0251909	0.000584222	382.083	0.0454753
chr8_103447847_103447909	AC	DCAF13;LOC105375690	intergenic	Whole_Blood	ENSG00000164934	DCAF13	Protein coding	NO	8.396	616	0.007136	0.019091	0.000584225	306.47	0.0331678
chr4_39923638_39923672	AC	PDS5A	intronic	Skin_Not_Sun_Exposed_Suprapubic	ENSG00000163683	SMIM14	Protein coding	NO	284.753	508	-0.018358	0.0231222	0.000584242	372.261	0.0356401
chr17_59643132_59643168	GT	CLTC	intronic	Adipose_Visceral_Omentum	ENSG00000267248	.	lncRNA	NO	492.375	459	-0.072947	0.0255718	0.000584283	362.643	0.0441808
chr19_54468346_54468378	AC	CDC42EP5	intronic	Esophagus_Mucosa	ENSG00000275183	LENG9	Protein coding	NO	4.584	449	0.07501	0.0261369	0.000584292	353.504	0.0375748
chr19_43901551_43901583	CA	LOC100505715	ncRNA_exonic	Spleen	ENSG00000104783	KCNN4	Protein coding	NO	120.591	205	0.02597	0.0567233	0.000584314	372.214	0.0777713
chr14_35047749_35047784	AAC	FAM177A1	intronic	Adipose_Subcutaneous	ENSG00000258738	BAZ1A-AS1	lncRNA	NO	173.423	530	-0.081243	0.0221681	0.000584323	362.331	0.0356309
chr3_15320605_15320641	AC	SH3BP5	intronic	Nerve_Tibial	ENSG00000131370	SH3BP5	Protein coding	YES	11.44	488	0.024893	0.0240624	0.000584352	377.126	0.0301725
chr15_99809217_99809255	GT	LOC400464	ncRNA_intronic	Thyroid	ENSG00000183060	LYSMD4	Protein coding	NO	75.675	534	0.036939	0.0220029	0.000584355	380.528	0.0293415
chr7_100478322_100478401	AG	TSC22D4	intronic	Lung	ENSG00000146830	GIGYF1	Protein coding	NO	206.23	466	-0.013066	0.0251898	0.000584378	382.186	0.0454766
chr13_40769373_40769421	AT	MRPS31	intronic	Pancreas	ENSG00000239827	SUGT1P3	transcribed_unprocessed_pseudogene	NO	152.259	80	-0.071851	0.141498	0.000584378	332.328	0.0635023
chr7_144068110_144068154	TG	OR2A5;OR2A25	intergenic	Stomach	ENSG00000244693	.	.	NO	.	286	0.048474	0.0408528	0.000584379	355.861	0.0825458
chr14_70354829_70354866	GT	COX16;SYNJ2BP-COX16	intronic	Muscle_Skeletal	ENSG00000245466	TTC9-DT	lncRNA	NO	286.45	655	-0.066469	0.0179595	0.000584386	312.123	0.0316683
chr20_32541008_32541048	AC	NOL4L	intronic	Thyroid	ENSG00000235217	TSPY26P	transcribed_processed_pseudogene	NO	350.501	534	-0.031074	0.0220027	0.000584393	380.552	0.0293415
chr1_121167062_121167092	AC	FAM72B	downstream	Colon_Transverse	ENSG00000275538	RNVU1-19	snRNA	NO	316.092	326	0.175198	0.0358931	0.000584413	371.989	0.0627088
chr2_3585472_3585601	CTGTGCTCCGGATCTCATGC	RPS7;COLEC11	intergenic	Heart_Atrial_Appendage	ENSG00000171863	RPS7	Protein coding	NO	5.7175	364	-0.076113	0.0321814	0.000584427	339.658	0.0509713
chr16_9490717_9490737	GA	LINC01195;GRIN2A	intergenic	Heart_Atrial_Appendage	ENSG00000261617	LINC02177	lncRNA	NO	125.191	364	0.049017	0.0321812	0.000584451	339.673	0.0509713
chr3_13427957_13427985	TAAA	NUP210;HDAC11-AS1	intergenic	Pancreas	ENSG00000132182	NUP210	Protein coding	NO	7.649	274	0.057519	0.0426186	0.000584453	332.371	0.0635023
chr21_33419459_33419481	TG	IFNGR2	intronic	Nerve_Tibial	ENSG00000142188	TMEM50B	Protein coding	NO	29.494	488	0.121927	0.0240616	0.000584477	377.206	0.0301765
chr1_23038254_23038290	TG	KDM1A	intronic	Thyroid	ENSG00000125945	ZNF436	Protein coding	NO	330.114	534	0.082937	0.0220022	0.000584484	380.612	0.0293415
chr11_1932843_1932871	CCAT	TNNT3	intronic	Thyroid	ENSG00000130600	H19	lncRNA	NO	63.423	534	-0.159843	0.0220021	0.000584492	380.617	0.0293415
chr15_65029828_65029860	TTTA	MTFMT	upstream	Brain_Caudate_basal_ganglia	ENSG00000277351	.	lncRNA	NO	19.958	183	-0.117607	0.0634099	0.000584499	306.662	0.0838791
chr22_42089327_42089355	AC	NDUFA6	intronic	Esophagus_Gastroesophageal_Junction	ENSG00000177096	PHETA2	Protein coding	NO	14.984	322	-0.043783	0.0363333	0.0005845	353.338	0.0537396
chr20_45814104_45814147	TC	UBE2C	intronic	Testis	ENSG00000243543	WFDC6	Protein coding	NO	274.644	293	0.121166	0.039887	0.000584508	493.221	0.0482038
chr1_151612251_151612321	CGG	SNX27	exonic	Adipose_Visceral_Omentum	ENSG00000163154	TNFAIP8L2	Protein coding	NO	455.637	458	0.024325	0.0256256	0.000584514	362.786	0.0441883
chr14_77665732_77665750	TA	SPTLC2;ALKBH1	intergenic	Whole_Blood	ENSG00000100601	ALKBH1	Protein coding	NO	38.711	199	0.040167	0.0584005	0.000584522	306.626	0.0331763
chr7_65010289_65010337	TG	ERV3-1-ZNF117;CCT6P3	intergenic	Whole_Blood	ENSG00000213640	EEF1DP4	processed_pseudogene	NO	147.314	616	-0.06123	0.0190894	0.000584535	306.633	0.0331763
chr12_118133182_118133237	TATTT	VSIG10;PEBP1	intergenic	Brain_Cerebellar_Hemisphere	ENSG00000089220	PEBP1	Protein coding	NO	2.9145	166	0.019835	0.0697668	0.000584535	312.984	0.0685467
chr1_161067570_161067594	AAAG	ARHGAP30	intronic	Lung	ENSG00000235101	SETP9	transcribed_processed_pseudogene	NO	397.434	466	-0.144864	0.0251888	0.000584539	382.291	0.0454837
chr17_5125678_5125722	CA	USP6	intronic	Adipose_Subcutaneous	ENSG00000167840	ZNF232	Protein coding	NO	2.538	530	-0.041033	0.0221667	0.000584557	362.476	0.0356414
chr3_58334928_58334986	GT	PXK	intronic	Whole_Blood	ENSG00000163684	RPP14	Protein coding	NO	16.434	616	-0.054565	0.0190893	0.000584565	306.649	0.0331763
chr16_81520569_81520603	GA	CMIP	intronic	Brain_Frontal_Cortex_BA9	ENSG00000197943	PLCG2	Protein coding	NO	258.693	165	-0.032401	0.0701801	0.000584566	305.914	0.0948147
chr22_22312845_22312891	GT	BMS1P20	ncRNA_intronic	Esophagus_Muscularis	ENSG00000272779	BMS1P20	transcribed_unprocessed_pseudogene	YES	9.644	417	0.052517	0.0281239	0.000584577	350.842	0.0382347
chr2_113923318_113923350	TTTG	ACTR3	intronic	Brain_Cerebellum	ENSG00000227359	LINC02936	lncRNA	NO	219.256	202	-0.286669	0.0575473	0.000584577	317.349	0.054294
chr2_30408245_30408287	GT	LINC01936;LCLAT1	intergenic	Artery_Tibial	ENSG00000172954	LCLAT1	Protein coding	NO	38.96	532	0.074635	0.0220838	0.000584583	341.745	0.031916
chr5_140765414_140765436	AT	VTRNA1-3;PCDHA1	intergenic	Pancreas	ENSG00000204969	PCDHA2	Protein coding	NO	29.427	80	0.07079	0.141489	0.000584631	332.472	0.0635095
chr2_113839930_113839979	AC	ACTR3-AS1	ncRNA_intronic	Brain_Frontal_Cortex_BA9	ENSG00000240356	RPL23AP7	transcribed_processed_pseudogene	NO	212.864	165	0.066397	0.0701783	0.000584667	305.967	0.0948147
chr2_219043903_219043967	CA	CFAP65;IHH	intergenic	Nerve_Tibial	ENSG00000158552	ZFAND2B	Protein coding	NO	151.302	488	-0.023312	0.0240604	0.000584668	377.33	0.030184
chr1_8973698_8973787	TTTC	CA6	intronic	Brain_Nucleus_accumbens_basal_ganglia	ENSG00000281937	.	.	NO	.	192	-0.042297	0.0604886	0.000584682	308.534	0.0829615
chr10_80006724_80006753	ATAA	SFTPD;TMEM254-AS1	intergenic	Heart_Left_Ventricle	ENSG00000230091	TMEM254-AS1	lncRNA	NO	72.1055	350	0.082252	0.0334537	0.000584686	314.899	0.0578433
chr3_157246487_157246527	AC	CCNL1;VEPH1	intergenic	Adipose_Visceral_Omentum	ENSG00000197415	VEPH1	Protein coding	NO	117.974	459	0.053986	0.025569	0.00058469	362.895	0.0441909
chr4_3746873_3746901	GT	LINC02171;ADRA2C	intergenic	Skin_Sun_Exposed_Lower_leg	ENSG00000163956	LRPAP1	Protein coding	NO	214.441	557	0.073258	0.0210981	0.000584693	371.449	0.0322746
chr12_10010153_10010237	CT	CLEC12B	upstream	Adrenal_Gland	ENSG00000172322	CLEC12A	Protein coding	NO	38.598	203	-0.083882	0.0572668	0.000584699	298.012	0.0834533
chr19_22312440_22312476	TG	ZNF729	intronic	Esophagus_Gastroesophageal_Junction	ENSG00000160321	ZNF208	Protein coding	NO	301.509	322	0.04864	0.0363312	0.000584724	353.474	0.0537521
chr9_121589916_121589986	TCCCT	DAB2IP	intronic	Brain_Putamen_basal_ganglia	ENSG00000229854	.	lncRNA	NO	13.737	163	-0.035048	0.0710197	0.000584735	296.096	0.0955767
chr6_134882034_134882076	AC	LOC101928304;ALDH8A1	intergenic	Cells_Cultured_fibroblasts	ENSG00000118514	ALDH8A1	Protein coding	NO	47.106	427	0.060196	0.0274692	0.000584757	323.513	0.0330689
chr14_100390391_100390427	TG	WDR25	intronic	Pancreas	ENSG00000259031	.	lncRNA	NO	148.53	275	-0.050934	0.0424621	0.000584759	332.545	0.0635113
chr2_24084340_24084420	CAGGG	TP53I3	UTR5	Skin_Not_Sun_Exposed_Suprapubic	ENSG00000119778	ATAD2B	Protein coding	NO	157.257	508	0.034123	0.0231189	0.000584771	372.598	0.0356656
chr1_20774343_20774361	AC	HP1BP3	intronic	Artery_Aorta	ENSG00000075151	EIF4G3	Protein coding	NO	76.916	346	-0.069003	0.0338355	0.000584809	350.791	0.046358
chr11_126422296_126422336	TG	ST3GAL4;KIRREL3	intergenic	Muscle_Skeletal	ENSG00000255062	TIRAP-AS1	lncRNA	NO	117.993	655	0.087875	0.0179572	0.000584855	312.373	0.0316905
chr10_120966123_120966175	TG	WDR11;FGFR2	intergenic	Artery_Tibial	ENSG00000120008	WDR11	Protein coding	NO	58.854	532	-0.018687	0.0220822	0.000584856	341.904	0.0319268
chr7_76477147_76477166	CCCG	DTX2	intronic	Skin_Not_Sun_Exposed_Suprapubic	ENSG00000185040	SPDYE16	Protein coding	NO	63.2295	508	-0.171979	0.0231182	0.000584876	372.666	0.0356686
chr16_21601729_21601761	TG	METTL9	intronic	Breast_Mammary_Tissue	ENSG00000185864	NPIPB4	Protein coding	NO	238.133	377	-0.051933	0.0310778	0.000584912	378.23	0.0569144
chr16_1604274_1604316	GT	LOC105371046	ncRNA_intronic	Adipose_Visceral_Omentum	ENSG00000100726	TELO2	Protein coding	NO	97.761	459	0.033359	0.0255674	0.000584927	363.043	0.0442034
chr7_141913566_141913620	AC	PRSS37;OR9A4	intergenic	Breast_Mammary_Tissue	ENSG00000270157	.	lncRNA	NO	249.747	377	-0.02448	0.0310775	0.000584948	378.253	0.0569144
chr17_73165295_73165335	GT	SSTR2	intronic	Whole_Blood	ENSG00000133193	FAM104A	Protein coding	NO	62.385	616	-0.03944	0.0190871	0.000584994	306.874	0.0331971
chr15_90362748_90362786	AC	ZNF774	UTR3	Nerve_Tibial	ENSG00000140577	CRTC3	Protein coding	NO	167.156	488	0.03299	0.0240582	0.000585001	377.545	0.0301987
chr16_68532521_68532555	TG	SMPD3;ZFP90	intergenic	Lung	ENSG00000275383	.	lncRNA	NO	58.844	466	-0.056086	0.0251855	0.00058503	382.612	0.0455166
chr17_49696224_49696262	AC	SPOP;SLC35B1	intergenic	Pituitary	ENSG00000204584	.	lncRNA	NO	149.667	230	-0.131843	0.0506413	0.000585039	389.12	0.0704035
chr2_126245764_126245790	GC	LINC01941;GYPC	intergenic	Stomach	ENSG00000235128	.	processed_pseudogene	NO	433.845	284	-0.054835	0.0411297	0.00058505	356.27	0.0826037
chr15_83042348_83042376	TA	BTBD1	intronic	Nerve_Tibial	ENSG00000064726	BTBD1	Protein coding	YES	0.541	149	-0.021978	0.0775297	0.000585067	377.587	0.0301997
chr19_57690372_57690402	AC	ZNF551	UTR3	Thyroid	ENSG00000268266	.	lncRNA	NO	212.688	534	0.088681	0.0219987	0.000585086	381.004	0.0293645
chr10_35230996_35231020	TTAT	CREM;CCNY	intergenic	Brain_Caudate_basal_ganglia	ENSG00000230534	.	lncRNA	NO	103.988	184	0.154197	0.0630619	0.000585107	306.981	0.0839435
chr17_18066451_18066485	GT	GID4	UTR3	Artery_Tibial	ENSG00000108591	DRG2	Protein coding	NO	21.424	532	0.072918	0.0220807	0.000585114	342.055	0.0319366
chr4_1330310_1330324	TC	MAEA	intronic	Skin_Not_Sun_Exposed_Suprapubic	ENSG00000159692	CTBP1	Protein coding	NO	79.984	508	-0.004007	0.0231167	0.000585127	372.825	0.0356805
chr3_58172511_58172551	AC	FLNB	downstream	Brain_Cerebellum	ENSG00000283511	.	transcribed_unitary_pseudogene	NO	7.478	202	0.072243	0.057539	0.00058513	317.649	0.0543337
chr1_151543327_151543359	TG	TUFT1	intronic	Artery_Tibial	ENSG00000143376	SNX27	Protein coding	NO	68.663	532	0.048244	0.0220805	0.000585143	342.072	0.0319366
chr12_50170566_50170606	AC	CERS5;LIMA1	intergenic	Adrenal_Gland	ENSG00000178449	COX14	Protein coding	NO	58.349	203	-0.068836	0.05726	0.000585155	298.244	0.0834949
chr11_600493_600519	AT	PHRF1	intronic	Cells_Cultured_fibroblasts	ENSG00000177542	SLC25A22	Protein coding	NO	193.183	68	-0.035614	0.165123	0.000585171	323.742	0.0330759
chr12_50192978_50193004	TG	LIMA1	intronic	Esophagus_Mucosa	ENSG00000139624	CERS5	Protein coding	NO	25.458	449	-0.082899	0.0261306	0.00058519	354.047	0.0376285
chr17_73702304_73702338	GA	SDK2;LOC100134391	intergenic	Lung	ENSG00000069188	SDK2	Protein coding	NO	57.876	466	-0.037458	0.0251843	0.0005852	382.723	0.0455244
chr10_73102241_73102289	AC	P4HA1;NUDT13	intergenic	Esophagus_Muscularis	ENSG00000272630	.	lncRNA	NO	0.968	417	-0.048893	0.0281192	0.000585204	351.218	0.0382674
chr2_118014106_118014133	GCC	CCDC93	upstream	Cells_Cultured_fibroblasts	ENSG00000236255	.	lncRNA	NO	176.375	426	0.094983	0.0275299	0.00058521	323.764	0.0330759
chr19_37319344_37319368	AT	ZNF875	intronic	Colon_Transverse	ENSG00000267470	ZNF571-AS1	lncRNA	NO	229.558	105	0.053149	0.108931	0.000585219	372.502	0.0627847
chr6_35808564_35808606	AT	LHFPL5	intronic	Muscle_Skeletal	ENSG00000112039	FANCE	Protein coding	NO	346.795	191	0.052615	0.0607907	0.000585239	312.579	0.0317081
chr1_112449727_112449753	GT	CTTNBP2NL	intronic	Cells_Cultured_fibroblasts	ENSG00000155366	RHOC	Protein coding	NO	253.913	427	0.016694	0.0274657	0.000585239	323.78	0.0330759
chr1_209564589_209564621	CT	MIR205HG;CAMK1G	intergenic	Heart_Left_Ventricle	ENSG00000117594	HSD11B1	Protein coding	NO	121.573	350	0.033971	0.0334488	0.000585241	315.198	0.0578769
chr15_43370975_43371006	CCCCGG	ZSCAN29	UTR5	Nerve_Tibial	ENSG00000168806	LCMT2	Protein coding	NO	40.4085	488	0.063631	0.0240567	0.000585248	377.704	0.0302066
chr7_7955150_7955206	TTTC	GLCCI1-DT	ncRNA_intronic	Thyroid	ENSG00000106415	GLCCI1	Protein coding	NO	13.618	534	-0.035295	0.0219976	0.000585261	381.118	0.0293678
chr6_29679886_29679913	AAAC	ZFP57	intronic	Skin_Sun_Exposed_Lower_leg	ENSG00000227766	.	unprocessed_pseudogene	NO	263.168	557	0.141033	0.0210948	0.000585282	371.822	0.0322989
chr15_101607079_101607127	TG	LINC02348	ncRNA_intronic	Skin_Sun_Exposed_Lower_leg	ENSG00000185596	WASH3P	transcribed_unprocessed_pseudogene	NO	358.972	557	-0.052186	0.0210948	0.000585286	371.825	0.0322989
chr18_9031432_9031452	CT	MTCL1;NDUFV2	intergenic	Esophagus_Muscularis	ENSG00000128791	TWSG1	Protein coding	NO	303.325	417	-0.011832	0.0281186	0.000585291	351.27	0.0382689
chr4_48048643_48048669	TTC	NIPAL1;TXK	intergenic	Artery_Tibial	ENSG00000163293	NIPAL1	Protein coding	NO	23.529	532	0.145825	0.0220795	0.000585305	342.167	0.0319424
chr9_128832897_128832936	AAC	KYAT1	downstream	Brain_Caudate_basal_ganglia	ENSG00000167136	ENDOG	Protein coding	NO	14.4165	184	-0.058993	0.0630583	0.000585321	307.093	0.0839512
chr17_40019175_40019203	AC	MED24	UTR3	Esophagus_Gastroesophageal_Junction	ENSG00000167914	GSDMA	Protein coding	NO	53.666	322	-0.119093	0.0363254	0.000585328	353.839	0.0537913
chr14_88823891_88823921	ATT	TTC8	upstream	Brain_Cerebellum	ENSG00000258983	.	lncRNA	NO	324.572	201	-0.239634	0.0578166	0.000585372	317.78	0.05434
chr19_48296311_48296388	AAAT	CCDC114	downstream	Adipose_Visceral_Omentum	ENSG00000178150	ZNF114	Protein coding	NO	14.1875	459	-0.054594	0.0255643	0.000585387	363.328	0.0442312
chr16_8772252_8772304	TG	ABAT	intronic	Muscle_Skeletal	ENSG00000183044	ABAT	Protein coding	YES	6.493	655	-0.021246	0.0179546	0.00058539	312.659	0.0317102
chr8_102111412_102111442	TG	NCALD	intronic	Colon_Transverse	ENSG00000104490	NCALD	Protein coding	YES	12.523	328	0.048126	0.0356671	0.000585409	372.623	0.0627946
chr2_113839930_113839979	AC	ACTR3-AS1	ncRNA_intronic	Adipose_Visceral_Omentum	ENSG00000146556	WASH2P	transcribed_unprocessed_pseudogene	NO	251.405	459	-0.028122	0.0255639	0.000585437	363.359	0.0442312
chr2_95682145_95682203	CA	TRIM43;LINC00342	intergenic	Brain_Cortex	ENSG00000174501	ANKRD36C	Protein coding	NO	173.203	199	0.042607	0.0583865	0.000585441	309.625	0.0705295
chr12_50239996_50240065	ATAAC	LIMA1	intronic	Muscle_Skeletal	ENSG00000050405	LIMA1	Protein coding	YES	9.8625	655	-0.053238	0.0179543	0.00058546	312.696	0.0317102
chr7_6700304_6700337	AC	ZNF12	intronic	Whole_Blood	ENSG00000205903	ZNF316	Protein coding	NO	58.4355	616	-0.022368	0.0190847	0.000585462	307.119	0.03322
chr17_45024286_45024338	GT	DCAKD	UTR3	Esophagus_Mucosa	ENSG00000181513	ACBD4	Protein coding	NO	108.288	449	0.017975	0.0261285	0.00058549	354.228	0.0376418
chr21_34260531_34260553	TA	LINC00310;KCNE2	intergenic	Artery_Tibial	ENSG00000159212	CLIC6	Protein coding	NO	408.452	158	-0.074076	0.073203	0.000585498	342.28	0.0319469
chr11_85968947_85968997	AC	PICALM	intronic	Muscle_Skeletal	ENSG00000137501	SYTL2	Protein coding	NO	157.813	655	-0.014646	0.0179541	0.000585505	312.72	0.0317102
chr19_15467838_15467923	TTCC	PGLYRP2	downstream	Thyroid	ENSG00000105122	RASAL3	Protein coding	NO	3.3365	534	0.016548	0.0219962	0.000585511	381.281	0.0293767
chr1_150384639_150384681	TG	RPRD2	intronic	Heart_Left_Ventricle	ENSG00000163131	CTSS	Protein coding	NO	363.402	350	0.02505	0.0334463	0.000585515	315.345	0.0578847
chr1_25923715_25923751	TG	STMN1;PAFAH2	intergenic	Esophagus_Mucosa	ENSG00000142675	CNKSR1	Protein coding	NO	253.751	449	0.041325	0.0261283	0.000585521	354.247	0.0376418
chr10_70136527_70136567	TG	AIFM2;TYSND1	intergenic	Heart_Left_Ventricle	ENSG00000156521	TYSND1	Protein coding	NO	8.288	350	0.016995	0.0334462	0.000585535	315.356	0.0578847
chr5_137683765_137683785	TC	KLHL3	intronic	Skin_Not_Sun_Exposed_Suprapubic	ENSG00000146021	KLHL3	Protein coding	YES	8.91	508	0.0723	0.0231141	0.000585545	373.091	0.0357025
chr1_44812786_44812838	GT	BTBD19	intronic	Whole_Blood	ENSG00000198520	ARMH1	Protein coding	NO	88.305	616	0.01669	0.0190842	0.000585551	307.166	0.0332215
chr15_78215724_78215784	AGAA	ACSBG1	intronic	Breast_Mammary_Tissue	ENSG00000260776	GOLGA6FP	transcribed_unprocessed_pseudogene	NO	288.929	377	0.082509	0.0310725	0.000585558	378.647	0.0569566
chr10_124788710_124788728	TA	EEF1AKMT2	intronic	Esophagus_Muscularis	ENSG00000203791	EEF1AKMT2	Protein coding	YES	3.149	113	-0.019669	0.101451	0.000585592	351.451	0.0382803
chr9_137795401_137795463	CA	EHMT1	intronic	Muscle_Skeletal	ENSG00000130653	PNPLA7	Protein coding	NO	245.03	655	-0.011066	0.0179537	0.000585594	312.768	0.0317102
chr20_25862853_25862895	AC	LOC101926935;LINC01733	intergenic	Heart_Atrial_Appendage	ENSG00000100997	ABHD12	Protein coding	NO	472.039	364	0.026686	0.0321713	0.000585608	340.345	0.0510568
chr17_66285079_66285115	TC	APOH;PRKCA	intergenic	Skin_Sun_Exposed_Lower_leg	ENSG00000154229	PRKCA	Protein coding	NO	17.516	557	-0.030326	0.0210929	0.000585611	372.032	0.0323141
chr6_30000957_30000981	AAGG	ZNRD1ASP	downstream	Brain_Cortex	ENSG00000281831	HCP5B	lncRNA	NO	127.186	199	-0.046461	0.0583837	0.000585623	309.721	0.0705354
chr11_49641894_49641982	AAAAT	LOC440040	ncRNA_intronic	Thyroid	ENSG00000086205	FOLH1	Protein coding	NO	433.3	530	0.0321	0.0221604	0.000585633	381.36	0.0293806
chr19_45548790_45548818	TTAT	OPA3	UTR3	Muscle_Skeletal	ENSG00000125741	OPA3	Protein coding	YES	35.998	655	0.059548	0.0179535	0.000585635	312.79	0.0317102
chr2_11566019_11566035	TA	GREB1	intronic	Brain_Cerebellum	ENSG00000196208	GREB1	Protein coding	YES	9.409	202	0.147315	0.0575308	0.000585676	317.945	0.0543589
chr17_63985213_63985261	AC	SCN4A;PRR29-AS1	intergenic	Stomach	ENSG00000136485	DCAF7	Protein coding	NO	397.656	286	0.063228	0.0408388	0.000585677	356.652	0.0826731
chr7_138977655_138977685	AC	KIAA1549	intronic	Cells_Cultured_fibroblasts	ENSG00000122778	KIAA1549	Protein coding	YES	3.648	427	-0.0518	0.0274621	0.000585732	324.053	0.0330954
chr5_131885341_131885423	AG	MEIKIN	intronic	Nerve_Tibial	ENSG00000233006	MIR3936HG	lncRNA	NO	467.168	488	0.008766	0.0240535	0.000585742	378.022	0.0302249
chr17_18288131_18288149	TA	TOP3A	intronic	Spleen	ENSG00000091542	ALKBH5	Protein coding	NO	81.579	71	-0.062462	0.158478	0.000585743	373.124	0.0779128
chr17_40140317_40140430	AC	CASC3	upstream	Testis	ENSG00000131747	TOP2A	Protein coding	NO	249.228	296	0.007703	0.0394746	0.000585745	494.264	0.0482916
chr10_47486972_47486996	AAAACA	FAM25C;FAM25G	downstream	Thyroid	ENSG00000266217	CTSLP2	unprocessed_pseudogene	NO	95.337	534	-0.189155	0.0219947	0.000585756	381.44	0.0293845
chr10_131254302_131254320	AT	TCERG1L	intronic	Esophagus_Mucosa	ENSG00000176769	TCERG1L	Protein coding	YES	6.025	127	0.164169	0.0905739	0.000585761	354.393	0.0376533
chr21_32771843_32771990	GA	C21orf62-AS1;PAXBP1	upstream	Cells_Cultured_fibroblasts	ENSG00000205930	C21orf62-AS1	lncRNA	NO	0.1835	427	-0.00824	0.0274619	0.000585763	324.07	0.0330954
chr11_73618882_73618928	GT	FAM168A;PLEKHB1	intergenic	Esophagus_Muscularis	ENSG00000181924	COA4	Protein coding	NO	255.57	417	-0.032245	0.028115	0.000585774	351.56	0.0382838
chr21_46463680_46463718	TG	DIP2A-IT1	ncRNA_intronic	Breast_Mammary_Tissue	ENSG00000160284	SPATC1L	Protein coding	NO	279.223	377	-0.058088	0.0310706	0.000585791	378.798	0.0569707
chr17_73310743_73310793	CA	CDC42EP4	intronic	Skin_Sun_Exposed_Lower_leg	ENSG00000141219	C17orf80	Protein coding	NO	77.542	557	-0.028492	0.0210919	0.000585799	372.151	0.0323216
chr6_44211788_44211822	TG	CAPN11;MYMX	intergenic	Esophagus_Mucosa	ENSG00000137225	CAPN11	Protein coding	NO	35.189	449	0.041401	0.0261261	0.000585843	354.442	0.0376545
chr11_65472425_65472465	GT	LOC101927789;MALAT1	intergenic	Whole_Blood	ENSG00000173327	MAP3K11	Protein coding	NO	133.951	615	0.012395	0.0191136	0.000585849	307.322	0.0332348
chr5_97030620_97030668	TG	LNPEP	UTR3	Colon_Transverse	ENSG00000248734	.	lncRNA	NO	245.684	328	0.034841	0.0356629	0.000585853	372.905	0.0628316
chr9_126952628_126952701	GT	RALGPS1	intronic	Muscle_Skeletal	ENSG00000136859	ANGPTL2	Protein coding	NO	155.38	655	0.016682	0.0179524	0.000585866	312.913	0.0317195
chr7_22989285_22989323	AC	FAM126A	intronic	Pancreas	ENSG00000122550	KLHL7	Protein coding	NO	116.454	275	0.023575	0.0424495	0.000585888	333.187	0.0636217
chr6_26712876_26712910	AC	ZNF322;GUSBP2	intergenic	Esophagus_Muscularis	ENSG00000026950	BTN3A1	Protein coding	NO	303.31	417	-0.034374	0.028114	0.000585904	351.639	0.0382875
chr5_34752703_34752750	TG	RAI14	intronic	Pituitary	ENSG00000241829	RPL21P54	processed_pseudogene	NO	130.331	69	0.125062	0.162825	0.000585931	389.713	0.0704726
chr1_78142678_78142720	AC	GIPC2;MGC27382	intergenic	Adrenal_Gland	ENSG00000213561	.	processed_pseudogene	NO	98.551	203	0.054377	0.0572483	0.000585937	298.643	0.0835832
chr10_67802838_67802870	GT	DNAJC12	intronic	Skin_Sun_Exposed_Lower_leg	ENSG00000183230	CTNNA3	Protein coding	NO	39.217	557	-0.135313	0.0210911	0.000585939	372.24	0.0323229
chr19_52805643_52805667	AAAT	ZNF28	intronic	Adipose_Subcutaneous	ENSG00000268225	.	.	NO	.	521	0.072382	0.0225388	0.000585951	363.341	0.0357162
chr11_17015877_17015907	CA	PLEKHA7;OR7E14P	intergenic	Esophagus_Muscularis	ENSG00000184669	OR7E14P	transcribed_unprocessed_pseudogene	NO	36.133	417	-0.054776	0.0281136	0.000585958	351.671	0.0382875
chr9_33884198_33884234	TC	UBE2R2	intronic	Artery_Tibial	ENSG00000165006	UBAP1	Protein coding	NO	294.789	532	0.009228	0.0220757	0.00058596	342.55	0.0319682
chr2_127306847_127306875	GT	MAP3K2	UTR3	Spleen	ENSG00000115718	PROC	Protein coding	NO	111.566	205	0.227791	0.0566987	0.000585974	373.271	0.0779271
chr6_39311072_39311120	CA	KCNK17	intronic	Breast_Mammary_Tissue	ENSG00000124780	KCNK17	Protein coding	YES	3.323	377	0.029331	0.0310691	0.000585975	378.917	0.05698
chr17_6580899_6580931	AC	KIAA0753	intronic	Brain_Cerebellum	ENSG00000261996	.	lncRNA	NO	74.094	202	0.150503	0.057526	0.000585995	318.119	0.0543793
chr6_3765966_3765988	GT	PXDC1;FAM50B	intergenic	Artery_Tibial	ENSG00000219992	.	processed_pseudogene	NO	11.878	532	0.065359	0.0220755	0.000585997	342.572	0.0319682
chr7_134682496_134682546	GT	BPGM;CALD1	intergenic	Skin_Sun_Exposed_Lower_leg	ENSG00000172331	BPGM	Protein coding	NO	22.1	557	-0.026142	0.0210907	0.000586002	372.28	0.0323229
chr19_11580913_11580941	AG	ACP5;ZNF627	intergenic	Muscle_Skeletal	ENSG00000171291	ZNF439	Protein coding	NO	267.799	655	0.140965	0.0179516	0.000586024	312.998	0.0317249
chr1_145842793_145842817	GATA	POLR3C	UTR3	Skin_Sun_Exposed_Lower_leg	ENSG00000265491	RNF115	Protein coding	NO	18.71	557	0.028909	0.0210904	0.00058607	372.323	0.0323229
chr16_29106565_29106597	TG	RRN3P2	ncRNA_intronic	Skin_Sun_Exposed_Lower_leg	ENSG00000178952	TUFM	Protein coding	NO	260.233	557	-0.014416	0.0210903	0.000586077	372.328	0.0323229
chr6_30162931_30162975	AAAT	TRIM15	upstream	Cells_Cultured_fibroblasts	ENSG00000280128	.	TEC	NO	123.101	419	0.061433	0.0279795	0.000586087	324.249	0.0331069
chr12_9947835_9947865	GT	CLEC12A-AS1	downstream	Brain_Cortex	ENSG00000172322	CLEC12A	Protein coding	NO	3.466	199	0.202962	0.0583766	0.000586094	309.97	0.0705646
chr17_43786955_43786982	ATT	CFAP97D1	UTR3	Artery_Tibial	ENSG00000108861	DUSP3	Protein coding	NO	7.9915	528	-0.039244	0.022241	0.000586106	342.635	0.0319696
chr17_4891185_4891225	AC	MINK1	intronic	Artery_Tibial	ENSG00000196388	INCA1	Protein coding	NO	105.828	532	0.044621	0.0220747	0.000586132	342.651	0.0319696
chr7_65354519_65354551	CTCCT	INTS4P1;ZNF92	intergenic	Breast_Mammary_Tissue	ENSG00000226767	.	processed_pseudogene	NO	154.409	377	0.00681	0.0310678	0.000586133	379.02	0.0569869
chr19_9669734_9669776	CA	ZNF562	intronic	Pituitary	ENSG00000277587	.	lncRNA	NO	52.148	230	0.085717	0.0506263	0.000586166	389.869	0.070488
chr10_80166042_80166075	CA	ANXA11	intronic	Lung	ENSG00000279359	.	TEC	NO	83.6515	466	0.039018	0.0251777	0.000586188	383.369	0.0455904
chr1_111732568_111732600	AC	INKA2	intronic	Esophagus_Mucosa	ENSG00000197852	INKA2	Protein coding	YES	6.669	449	-0.060234	0.0261236	0.000586196	354.656	0.0376732
chr1_201435915_201435951	TG	TNNI1;PHLDA3	intergenic	Whole_Blood	ENSG00000134369	NAV1	Protein coding	NO	103.194	616	0.039793	0.0190809	0.0005862	307.507	0.0332511
chr8_11533582_11533651	GGA	BLK	intronic	Heart_Atrial_Appendage	ENSG00000171044	XKR6	Protein coding	NO	331.784	364	-0.060071	0.0321662	0.000586215	340.698	0.0511021
chr6_29735181_29735207	CA	HLA-F-AS1	ncRNA_intronic	Brain_Cerebellum	ENSG00000233265	.	.	NO	.	195	-0.160455	0.0595506	0.00058623	318.246	0.0543918
chr3_113118182_113118202	TC	NEPRO;LINC02044	intergenic	Adrenal_Gland	ENSG00000243795	LINC02044	lncRNA	NO	49.627	203	0.226509	0.0572438	0.000586242	298.798	0.0836032
chr2_24385735_24385777	TC	ITSN2;NCOA1	intergenic	Brain_Putamen_basal_ganglia	ENSG00000232642	.	lncRNA	NO	210.751	163	-0.086037	0.0709917	0.000586258	296.868	0.0957777
chr10_1025010_1025052	CA	IDI2-AS1	ncRNA_intronic	Adipose_Subcutaneous	ENSG00000047056	WDR37	Protein coding	NO	24.507	530	-0.012717	0.0221567	0.000586259	363.532	0.0357314
chr12_93184258_93184286	GT	LOC643339	ncRNA_intronic	Brain_Cortex	ENSG00000257322	.	lncRNA	NO	7.279	199	-0.175724	0.058374	0.000586266	310.061	0.0705646
chr1_186459752_186459780	TA	PDC-AS1	ncRNA_intronic	Testis	ENSG00000073756	PTGS2	Protein coding	NO	216.103	94	0.061723	0.121166	0.000586306	494.738	0.0483331
chr17_5047108_5047145	TAAAA	SLC52A1;ZFP3	intergenic	Esophagus_Muscularis	ENSG00000196388	INCA1	Protein coding	NO	49.5165	417	0.113025	0.028111	0.000586311	351.883	0.0383064
chr1_70204732_70204760	AC	LRRC40	intronic	Lung	ENSG00000066557	LRRC40	Protein coding	YES	0.833	466	-0.078876	0.0251769	0.000586312	383.45	0.0455946
chr2_202032452_202032482	TG	CDK15;FZD7	intergenic	Brain_Cerebellar_Hemisphere	ENSG00000182329	KIAA2012	Protein coding	NO	40.788	166	-0.159851	0.0697346	0.000586317	313.938	0.0687255
chr3_123537578_123537610	AC	HACD2	intronic	Spleen	ENSG00000206527	HACD2	Protein coding	YES	34.688	205	-0.076924	0.0566933	0.00058634	373.504	0.0779596
chr7_72338470_72338528	GT	CALN1	intronic	Skin_Not_Sun_Exposed_Suprapubic	ENSG00000183166	CALN1	Protein coding	YES	0.748	508	-0.020079	0.0231093	0.00058634	373.598	0.0357476
chr16_58700622_58700648	AT	SLC38A7;GOT2	intergenic	Colon_Transverse	ENSG00000125107	CNOT1	Protein coding	NO	70.75	105	0.017166	0.108898	0.000586428	373.271	0.0628765
chr4_99156799_99156866	TCTA	LOC100507053	ncRNA_exonic	Thyroid	ENSG00000172955	ADH6	Protein coding	NO	51.9815	534	0.075407	0.0219908	0.00058643	381.879	0.029413
chr16_30785859_30785891	AAAT	ZNF629	intronic	Muscle_Skeletal	ENSG00000099385	BCL7C	Protein coding	NO	54.879	655	-0.052026	0.0179496	0.000586444	313.222	0.0317444
chr17_48561183_48561227	AC	HOXB3	intronic	Brain_Cerebellar_Hemisphere	ENSG00000120093	HOXB3	Protein coding	YES	4.262	166	0.088137	0.0697322	0.00058645	314.009	0.068726
chr8_142632097_142632129	AC	ARC;LOC101928087	intergenic	Thyroid	ENSG00000234616	JRK	Protein coding	NO	31.409	534	-0.022653	0.0219907	0.000586452	381.893	0.029413
chr7_23275391_23275443	AT	GPNMB	downstream	Stomach	ENSG00000230658	KLHL7-DT	lncRNA	NO	169.714	77	0.04933	0.146679	0.000586453	357.124	0.0827442
chr1_43765733_43765785	TG	ST3GAL3	intronic	Esophagus_Gastroesophageal_Junction	ENSG00000066056	TIE1	Protein coding	NO	446.296	322	-0.026711	0.0363145	0.000586458	354.522	0.053887
chr15_100364487_100364495	TA	SPATA41;CERS3-AS1	intergenic	Thyroid	ENSG00000189419	SPATA41	lncRNA	NO	13.766	532	0.044857	0.0220728	0.000586459	381.898	0.029413
chr19_46651053_46651097	TATT	DACT3	intronic	Colon_Transverse	ENSG00000277531	PNMA8C	Protein coding	NO	222.139	327	-0.089217	0.035765	0.000586469	373.298	0.0628765
chr2_218463175_218463231	AC	USP37	intronic	Adipose_Subcutaneous	ENSG00000115568	ZNF142	Protein coding	NO	196.273	530	-0.026351	0.0221554	0.000586485	363.672	0.035741
chr4_119802994_119803032	AG	LINC01365	ncRNA_intronic	Skin_Sun_Exposed_Lower_leg	ENSG00000249244	.	unprocessed_pseudogene	NO	407.678	557	-0.028875	0.021088	0.000586495	372.593	0.0323432
chr11_119018675_119018699	GGA	RPS25;TRAPPC4	upstream	Brain_Putamen_basal_ganglia	ENSG00000118181	RPS25	Protein coding	NO	0.004	163	-0.11698	0.0709873	0.000586497	296.988	0.0957777
chr10_132281178_132281213	AC	STK32C	intronic	Pancreas	ENSG00000171813	PWWP2B	Protein coding	NO	115.972	275	0.0418	0.0424427	0.000586501	333.536	0.0636652
chr9_127801456_127801474	TG	CDK9;FPGS	intergenic	Pancreas	ENSG00000136877	FPGS	Protein coding	NO	1.393	275	0.070334	0.0424426	0.000586513	333.542	0.0636652
chr2_238098563_238098660	GGACCGCCCACATG	UBE2F-SCLY	ncRNA_exonic	Adipose_Subcutaneous	ENSG00000144488	ESPNL	Protein coding	NO	1.7285	530	0.043842	0.0221551	0.000586532	363.701	0.035741
chr22_42008091_42008171	CTTTC	WBP2NL	intronic	Brain_Putamen_basal_ganglia	ENSG00000198951	NAGA	Protein coding	NO	62.681	163	0.035811	0.0709866	0.000586533	297.007	0.0957777
chr19_50367549_50367581	CT	NAPSA;NR1H2	intergenic	Adipose_Visceral_Omentum	ENSG00000269392	.	lncRNA	NO	1.766	459	0.053727	0.0255565	0.000586533	364.04	0.0443032
chr15_82209316_82209352	AC	EFL1	intronic	Artery_Tibial	ENSG00000182774	RPS17	Protein coding	NO	330.797	532	-0.01091	0.022072	0.000586589	342.918	0.0319916
chr8_11086133_11086149	AT	XKR6	intronic	Skin_Not_Sun_Exposed_Suprapubic	ENSG00000255310	.	lncRNA	NO	23.585	156	-0.084296	0.0740985	0.000586645	373.793	0.0357604
chr5_177343564_177343594	AC	LMAN2	intronic	Pituitary	ENSG00000248996	PDLIM7-AS1	lncRNA	NO	151.416	230	-0.031871	0.05062	0.000586648	390.19	0.0705332
chr8_22649812_22649858	AC	BIN3	intronic	Brain_Cerebellar_Hemisphere	ENSG00000158941	CCAR2	Protein coding	NO	31.678	166	0.045956	0.0697285	0.000586655	314.119	0.068735
chr7_143208152_143208182	TA	TCAF2	intronic	Skin_Sun_Exposed_Lower_leg	ENSG00000211751	TRBC1	TR_C_gene	NO	416.473	162	-0.056843	0.0714126	0.000586681	372.711	0.0323506
chr14_38953429_38953465	GT	LOC105370457;SEC23A	intergenic	Colon_Transverse	ENSG00000150526	.	.	NO	.	328	-0.020435	0.0356551	0.000586687	373.436	0.0628892
chr11_65249078_65249200	AAAAT	SLC22A20P;POLA2	intergenic	Skin_Not_Sun_Exposed_Suprapubic	ENSG00000254614	CAPN1-AS1	lncRNA	NO	67.305	501	0.02755	0.0234275	0.000586736	373.851	0.0357615
chr3_125519938_125519982	GCCCA	SNX4	intronic	Muscle_Skeletal	ENSG00000242001	MYLKP2	processed_pseudogene	NO	161.345	655	-0.042201	0.0179482	0.000586744	313.382	0.0317574
chr22_18081245_18081279	AC	PEX26	intronic	Artery_Tibial	ENSG00000280007	.	lncRNA	NO	49.892	532	-0.042354	0.0220711	0.00058675	343.012	0.0319974
chr3_322645_322669	AT	CHL1	intronic	Testis	ENSG00000234661	CHL1-AS1	lncRNA	NO	51.395	94	-0.216684	0.121151	0.000586803	495.158	0.0483694
chr14_70619055_70619149	TATTG	LOC101928075	ncRNA_intronic	Spleen	ENSG00000274330	.	unprocessed_pseudogene	NO	388.878	205	-0.105534	0.0566862	0.000586818	373.809	0.0780068
chr14_76726013_76726054	TG	ESRRB;VASH1	intergenic	Adipose_Visceral_Omentum	ENSG00000071246	VASH1	Protein coding	NO	35.4345	459	0.038671	0.0255545	0.00058683	364.224	0.0443202
chr1_149487775_149487824	TG	NBPF19	intronic	Brain_Caudate_basal_ganglia	ENSG00000277147	LINC00869	transcribed_unprocessed_pseudogene	NO	167.931	184	0.102081	0.0630335	0.000586835	307.888	0.0841404
chr9_112748469_112748493	AC	INIP;SNX30	intergenic	Muscle_Skeletal	ENSG00000148158	SNX30	Protein coding	NO	2.279	655	0.054143	0.0179477	0.000586836	313.431	0.0317592
chr15_84498441_84498501	CA	GOLGA6L4	intronic	Pituitary	ENSG00000177082	WDR73	Protein coding	NO	150.115	225	0.021855	0.051725	0.000586837	390.316	0.0705432
chr3_47022193_47022233	CA	SETD2	intronic	Lung	ENSG00000181555	SETD2	Protein coding	YES	24.814	466	0.027569	0.0251733	0.000586854	383.805	0.0456259
chr5_96859060_96859106	AC	ERAP1;ERAP2	intergenic	Esophagus_Muscularis	ENSG00000248734	.	lncRNA	NO	74.123	417	-0.084066	0.0281069	0.000586855	352.209	0.0383336
chr12_123224110_123224126	TA	MPHOSPH9	intronic	Cells_Cultured_fibroblasts	ENSG00000183955	KMT5A	Protein coding	NO	160.014	412	-0.039257	0.028445	0.000586871	324.683	0.0331429
chr12_50593691_50593932	TCTCC	DIP2B	intronic	Artery_Tibial	ENSG00000123268	ATF1	Protein coding	NO	169.899	524	0.011894	0.022405	0.000586879	343.087	0.0320014
chr17_16485631_16485669	GT	LRRC75A	intronic	Cells_Cultured_fibroblasts	ENSG00000187688	TRPV2	Protein coding	NO	50.948	427	-0.025363	0.0274536	0.000586903	324.701	0.0331429
chr3_52724232_52724262	AC	NEK4	intronic	Stomach	ENSG00000163935	SFMBT1	Protein coding	NO	204.248	286	0.031041	0.0408254	0.000586927	357.413	0.0827729
chr15_74526727_74526743	AAAT	UBL7-AS1;ARID3B	intergenic	Stomach	ENSG00000260103	.	transcribed_processed_pseudogene	NO	36.449	286	-0.113742	0.0408254	0.000586928	357.413	0.0827729
chr3_73018407_73018465	GTTAT	PPP4R2	intronic	Spleen	ENSG00000163605	PPP4R2	Protein coding	YES	21.078	205	0.012233	0.0566844	0.000586941	373.887	0.078007
chr2_112843800_112843821	GT	IL1B;IL37	intergenic	Whole_Blood	ENSG00000125538	IL1B	Protein coding	NO	6.9945	616	0.022099	0.0190771	0.000586963	307.907	0.0332908
chr7_66967930_66967982	CA	TMEM248;SBDS	intergenic	Esophagus_Gastroesophageal_Junction	ENSG00000230295	GTF2IP23	unprocessed_pseudogene	NO	87.248	322	0.071964	0.0363096	0.000586977	354.836	0.0539178
chr1_121462658_121462690	AC	SRGAP2-AS1;EMBP1	intergenic	Pituitary	ENSG00000223345	H2BP1	transcribed_unprocessed_pseudogene	NO	345.432	230	0.226379	0.0506151	0.000587017	390.435	0.0705521
chr9_91957551_91957581	AAT	ROR2;SPTLC1	intergenic	Brain_Caudate_basal_ganglia	ENSG00000234537	.	unprocessed_pseudogene	NO	174.832	175	0.08857	0.0662076	0.000587021	307.985	0.0841404
chr15_43542647_43542697	GT	PPIP5K1	intronic	Heart_Left_Ventricle	ENSG00000168803	ADAL	Protein coding	NO	196.765	350	0.044612	0.0334329	0.000587039	316.166	0.0580122
chr10_110118019_110118073	AC	ADD3	intronic	Esophagus_Gastroesophageal_Junction	ENSG00000148700	ADD3	Protein coding	YES	1.269	322	-0.023062	0.0363088	0.000587062	354.887	0.0539178
chr7_65038264_65038312	GCG	CCT6P3	upstream	Brain_Cerebellar_Hemisphere	ENSG00000226002	GTF2IP14	unprocessed_pseudogene	NO	45.815	157	0.069124	0.0736288	0.000587077	314.345	0.0687694
chr4_24852287_24852331	AC	CCDC149	intronic	Brain_Cortex	ENSG00000038210	PI4K2B	Protein coding	NO	308.354	199	-0.077955	0.0583611	0.00058711	310.507	0.0706501
chr12_108744580_108744596	AG	CORO1C;SSH1	intergenic	Whole_Blood	ENSG00000084112	SSH1	Protein coding	NO	63.102	616	0.049958	0.0190763	0.000587111	307.984	0.0332956
chr9_19145755_19145787	AC	PLIN2;DENND4C	intergenic	Brain_Caudate_basal_ganglia	ENSG00000147874	HAUS6	Protein coding	NO	42.867	184	0.017912	0.0630288	0.000587122	308.038	0.0841404
chr7_107612391_107612439	TA	BCAP29;DUS4L-BCAP29	intronic	Colon_Sigmoid	ENSG00000273055	.	lncRNA	NO	329.701	94	-0.038831	0.121141	0.000587132	359.746	0.0571116
chr11_71550488_71550522	AC	KRTAP5-9	downstream	Brain_Frontal_Cortex_BA9	ENSG00000254997	KRTAP5-9	Protein coding	YES	2.085	165	0.099316	0.0701331	0.000587151	307.266	0.0951584
chr15_81288829_81288849	TG	IL16	intronic	Lung	ENSG00000172349	IL16	Protein coding	YES	8.074	466	0.045672	0.0251713	0.000587156	384.002	0.0456439
chr12_53664344_53664380	AAAT	ATP5MC2	downstream	Testis	ENSG00000139574	NPFF	Protein coding	NO	156.878	296	-0.082035	0.0394596	0.000587181	495.477	0.0483958
chr10_86688050_86688090	GT	LDB3	intronic	Artery_Tibial	ENSG00000272631	.	lncRNA	NO	68.228	532	-0.032548	0.0220685	0.000587186	343.266	0.0320151
chr2_127770692_127770736	AAAT	WDR33	intronic	Adipose_Visceral_Omentum	ENSG00000144231	POLR2D	Protein coding	NO	87.235	459	0.064906	0.025552	0.00058719	364.447	0.0443421
chr18_77068016_77068038	GT	MBP	intronic	Pituitary	ENSG00000279433	.	TEC	NO	42.51	229	-0.197267	0.0508302	0.000587205	390.561	0.070562
chr5_102803146_102803234	AAGG	PAM	intronic	Brain_Nucleus_accumbens_basal_ganglia	ENSG00000145725	PPIP5K2	Protein coding	NO	316.959	192	-0.030949	0.0604481	0.000587254	309.891	0.0832757
chr7_65739231_65739275	GA	LOC441242	ncRNA_intronic	Testis	ENSG00000169902	TPST1	Protein coding	NO	466.064	296	-0.012033	0.0394587	0.000587268	495.549	0.0483982
chr2_61065317_61065353	AC	KIAA1841	upstream	Cells_Cultured_fibroblasts	ENSG00000237651	C2orf74	Protein coding	NO	79.733	427	-0.128932	0.0274508	0.000587289	324.914	0.0331613
chr7_7497062_7497138	AAGG	COL28A1	intronic	Skin_Sun_Exposed_Lower_leg	ENSG00000230825	LINC03016	lncRNA	NO	225.692	557	0.082813	0.0210835	0.000587291	373.099	0.0323814
chr7_66967930_66967982	CA	TMEM248;SBDS	intergenic	Whole_Blood	ENSG00000229180	RABGEF1P1	transcribed_unprocessed_pseudogene	NO	391.033	616	-0.025342	0.0190753	0.000587313	308.09	0.0333034
chr1_16101471_16101529	AAAAT	FAM131C;EPHA2	intergenic	Colon_Sigmoid	ENSG00000037637	FBXO42	Protein coding	NO	151.927	310	0.06624	0.037696	0.000587327	359.865	0.0571153
chr18_80168573_80168607	TG	PARD6G-AS1	ncRNA_intronic	Testis	ENSG00000101544	ADNP2	Protein coding	NO	50.974	296	0.074745	0.0394578	0.00058736	495.628	0.0484011
chr17_78169256_78169274	TG	SYNGR2	intronic	Whole_Blood	ENSG00000108639	SYNGR2	Protein coding	YES	0.107	616	-0.038686	0.0190749	0.000587388	308.13	0.0333041
chr14_25096022_25096048	TG	STXBP6;NOVA1	intergenic	Brain_Cortex	ENSG00000168952	STXBP6	Protein coding	NO	45.888	199	-0.067837	0.0583559	0.000587451	310.688	0.0706751
chr7_140985223_140985260	GT	BRAF;MRPS33	intergenic	Testis	ENSG00000090263	MRPS33	Protein coding	NO	24.8525	296	0.072019	0.0394568	0.000587458	495.71	0.0484044
chr3_52307928_52307964	TG	GLYCTK;DNAH1	intergenic	Adipose_Subcutaneous	ENSG00000023330	ALAS1	Protein coding	NO	96.494	530	-0.057427	0.0221495	0.000587483	364.291	0.0357955
chr1_201617198_201617280	CT	LOC107985246;NAV1	intergenic	Esophagus_Muscularis	ENSG00000231871	IPO9-AS1	lncRNA	NO	211.846	417	0.047548	0.0281022	0.000587484	352.586	0.0383705
chr1_241528720_241528778	GA	FH;KMO	intergenic	Adipose_Subcutaneous	ENSG00000054277	OPN3	Protein coding	NO	72.429	522	-0.021111	0.0224861	0.000587585	364.354	0.0357982
chr17_76481952_76482003	AC	RHBDF2	intronic	Esophagus_Gastroesophageal_Junction	ENSG00000279382	.	TEC	NO	391.67	322	0.022523	0.0363031	0.00058765	355.243	0.0539637
chr11_8910709_8910737	GT	DENND2B	intronic	Adipose_Visceral_Omentum	ENSG00000175356	SCUBE2	Protein coding	NO	111.306	459	-0.050621	0.0255488	0.000587666	364.742	0.0443725
chr6_30050746_30050766	AC	ZNRD1ASP	ncRNA_intronic	Brain_Frontal_Cortex_BA9	ENSG00000227262	HCG4B	unprocessed_pseudogene	NO	123.783	165	0.249475	0.0701237	0.000587669	307.538	0.095213
chr1_46725543_46725583	TG	EFCAB14;CYP4B1	intergenic	Artery_Aorta	ENSG00000123472	ATPAF1	Protein coding	NO	51.696	346	0.048105	0.0338099	0.000587673	352.509	0.0465789
chr1_112430172_112430227	TTTCT	CTTNBP2NL	intronic	Adipose_Subcutaneous	ENSG00000007341	ST7L	Protein coding	NO	96.7525	530	0.050709	0.0221483	0.000587685	364.416	0.0358007
chr6_29568362_29568473	CTT	UBD;SNORD32B	intergenic	Esophagus_Muscularis	ENSG00000214922	HLA-F-AS1	lncRNA	NO	170.026	417	-0.022185	0.0281006	0.000587703	352.718	0.0383807
chr3_47787760_47787799	AAT	SMARCC1;DHX30	intergenic	Artery_Tibial	ENSG00000229759	MRPS18AP1	processed_pseudogene	NO	469.159	158	-0.132236	0.0731602	0.00058776	343.602	0.0320419
chr7_150350119_150350149	TA	RARRES2;REPIN1	intergenic	Muscle_Skeletal	ENSG00000106526	ACTR3C	Protein coding	NO	26.409	191	-0.043126	0.0607507	0.000587769	313.93	0.0318045
chr14_92059829_92059849	AAAG	ATXN3	UTR3	Colon_Transverse	ENSG00000100815	TRIP11	Protein coding	NO	18.943	328	-0.133841	0.0356449	0.000587769	374.125	0.0629946
chr11_111766393_111766429	CCCGCCCCGCGCCCAGGC	PPP2R1B	upstream	Spleen	ENSG00000204381	LAYN	Protein coding	NO	224.859	202	0.179031	0.0574994	0.000587772	374.416	0.078101
chr7_64194154_64194204	TC	ZNF727;ZNF735	intergenic	Skin_Sun_Exposed_Lower_leg	ENSG00000234444	ZNF736	Protein coding	NO	113.28	557	-0.020699	0.0210808	0.000587779	373.409	0.0324055
chr19_54123660_54123674	CA	PRPF31	intronic	Artery_Tibial	ENSG00000170906	NDUFA3	Protein coding	NO	14.963	532	0.071322	0.022065	0.000587786	343.618	0.0320419
chr16_20691751_20691805	TG	ACSM1	intronic	Muscle_Skeletal	ENSG00000196678	ERI2	Protein coding	NO	108.411	655	-0.016678	0.0179432	0.000587792	313.942	0.0318045
chr1_66909285_66909321	AC	DNAI4	intronic	Pituitary	ENSG00000152763	DNAI4	Protein coding	YES	2.287	230	0.042675	0.0506045	0.000587817	390.968	0.0706228
chr15_99028516_99028581	TAGTT	LUNAR1	ncRNA_intronic	Heart_Atrial_Appendage	ENSG00000259475	SYNM-AS1	lncRNA	NO	77.2755	364	0.123169	0.0321525	0.00058782	341.631	0.0512298
chr22_26581019_26581053	AC	TPST2	intronic	Lung	ENSG00000128294	TPST2	Protein coding	YES	9.089	466	-0.016677	0.0251668	0.000587828	384.442	0.0456907
chr3_46522760_46522808	AC	LRRC2	intronic	Esophagus_Mucosa	ENSG00000283646	LINC02009	lncRNA	NO	99.193	449	-0.024896	0.0261122	0.000587855	355.66	0.0377718
chr20_34696601_34696649	AG	PIGU;TP53INP2	intergenic	Heart_Atrial_Appendage	ENSG00000100983	GSS	Protein coding	NO	234.958	364	0.029202	0.0321522	0.000587856	341.651	0.0512298
chr21_29830307_29830361	CA	GRIK1	intronic	Breast_Mammary_Tissue	ENSG00000232118	BACH1-AS1	lncRNA	NO	453.995	377	0.09637	0.0310535	0.00058787	380.143	0.0571299
chr2_102472208_102472256	GT	SLC9A4	upstream	Brain_Putamen_basal_ganglia	ENSG00000115598	IL1RL2	Protein coding	NO	284.918	163	0.064118	0.0709617	0.000587889	297.693	0.0958739
chr7_74636978_74637006	TTTA	GTF2IRD1;GTF2I	intergenic	Skin_Sun_Exposed_Lower_leg	ENSG00000232729	GTF2I-AS1	lncRNA	NO	90.891	557	0.074672	0.0210802	0.00058789	373.48	0.0324089
chr12_13000192_13000232	GGCGGCAG	GPRC5D-AS1	ncRNA_intronic	Brain_Putamen_basal_ganglia	ENSG00000183935	HTR7P1	transcribed_processed_pseudogene	NO	0.208	162	0.138041	0.0713892	0.00058795	297.724	0.0958739
chr12_10871372_10871386	TA	PRH1-PRR4	ncRNA_intronic	Colon_Transverse	ENSG00000111215	PRR4	Protein coding	NO	21.904	98	-0.045959	0.116351	0.000587952	374.241	0.0630017
chr17_45024286_45024338	GT	DCAKD	UTR3	Artery_Aorta	ENSG00000136448	NMT1	Protein coding	NO	27.298	346	0.024166	0.0338073	0.000587958	352.68	0.0465952
chr16_28527977_28528009	AC	IL27;NUPR1	intergenic	Brain_Frontal_Cortex_BA9	ENSG00000196993	NPIPB9	Protein coding	NO	223.794	165	0.175367	0.0701184	0.000587962	307.691	0.0952309
chr1_231421469_231421528	GCC	EGLN1	exonic	Brain_Putamen_basal_ganglia	ENSG00000119283	TRIM67	Protein coding	NO	258.529	160	-0.061314	0.0722615	0.000587984	297.742	0.0958739
chr9_115822_115888	TA	FOXD4	downstream	Adipose_Subcutaneous	ENSG00000170122	FOXD4	Protein coding	YES	2.562	157	0.040446	0.0736115	0.000587988	364.604	0.0358157
chr3_48055175_48055241	GTCTCC	MAP4	intronic	Muscle_Skeletal	ENSG00000228638	FCF1P2	transcribed_processed_pseudogene	NO	236.167	655	-0.091691	0.0179421	0.000588008	314.057	0.031813
chr20_49831402_49831432	CT	SLC9A8	intronic	Skin_Not_Sun_Exposed_Suprapubic	ENSG00000197818	SLC9A8	Protein coding	YES	18.523	508	0.045142	0.0230989	0.000588031	374.676	0.035837
chr1_89524689_89524719	TCC	LRRC8B	upstream	Colon_Transverse	ENSG00000197147	LRRC8B	Protein coding	YES	0.125	328	-0.076354	0.0356424	0.000588033	374.293	0.0630017
chr19_50312302_50312322	TG	KCNC3	UTR3	Esophagus_Mucosa	ENSG00000131398	KCNC3	Protein coding	YES	16.934	449	-0.160748	0.0261109	0.000588035	355.768	0.0377794
chr1_112706430_112706538	AC	RHOC	intronic	Esophagus_Muscularis	ENSG00000155366	RHOC	Protein coding	YES	0.572	417	0.004592	0.0280981	0.000588038	352.919	0.0383941
chr21_29344634_29344668	TG	BACH1	UTR3	Thyroid	ENSG00000232687	RPL12P9	processed_pseudogene	NO	216.463	534	-0.10115	0.0219812	0.000588067	382.945	0.0294868
chr2_95384169_95384205	AC	KCNIP3	UTR3	Brain_Putamen_basal_ganglia	ENSG00000144026	ZNF514	Protein coding	NO	218.519	163	0.125108	0.0709584	0.000588068	297.784	0.0958739
chr4_48084823_48084923	GAGAATGGGTCCAGTTAATC	TXK	intronic	Pituitary	ENSG00000198515	CNGA1	Protein coding	NO	68.192	230	0.165392	0.0506011	0.000588072	391.137	0.0706407
chr6_27796912_27796990	TTTTA	LOC100131289;H2BC13	intergenic	Muscle_Skeletal	ENSG00000226314	ZKSCAN8P1	Protein coding	NO	364.818	621	-0.032457	0.0189187	0.000588084	314.098	0.0318138
chr2_178508050_178508088	GT	PLEKHA3	UTR3	Esophagus_Gastroesophageal_Junction	ENSG00000079150	FKBP7	Protein coding	NO	29.469	322	-0.061252	0.0362988	0.000588104	355.517	0.0539971
chr2_26735054_26735076	AC	KCNK3;SLC35F6	intergenic	Heart_Atrial_Appendage	ENSG00000171303	KCNK3	Protein coding	NO	42.343	364	0.031462	0.0321499	0.00058813	341.81	0.0512459
chr16_20742792_20742814	AT	THUMPD1	upstream	Testis	ENSG00000005189	REXO5	Protein coding	NO	63.626	94	0.040713	0.12111	0.000588158	496.301	0.0484574
chr15_67241040_67241070	AC	AAGAB	intronic	Stomach	ENSG00000103599	IQCH	Protein coding	NO	13.731	286	0.043361	0.040812	0.000588182	358.177	0.0828864
chr22_47655586_47655630	AC	LOC284930	ncRNA_intronic	Skin_Sun_Exposed_Lower_leg	ENSG00000224271	EPIC1	lncRNA	NO	20.427	557	0.022798	0.0210785	0.000588189	373.67	0.0324225
chr19_36572718_36572742	TATC	ZNF529	intronic	Lung	ENSG00000189042	ZNF567	Protein coding	NO	114.882	466	0.075709	0.0251643	0.000588208	384.69	0.0457094
chr12_133212445_133212507	TA	ZNF268	UTR3	Heart_Atrial_Appendage	ENSG00000196458	ZNF605	Protein coding	NO	256.17	88	0.033538	0.129032	0.000588234	341.871	0.0512473
chr19_20745964_20745996	TTGT	ZNF626;ZNF66	intergenic	Thyroid	ENSG00000160229	ZNF66	Protein coding	NO	30.324	534	-0.100548	0.0219803	0.000588236	383.055	0.029493
chr3_15498469_15498485	CA	COLQ	intronic	Spleen	ENSG00000169814	BTD	Protein coding	NO	102.864	205	-0.117171	0.0566652	0.000588246	374.719	0.0781315
chr2_233491603_233491635	GT	USP40	intronic	Brain_Cerebellum	ENSG00000085982	USP40	Protein coding	YES	0.28	202	-0.180178	0.0574922	0.00058825	319.343	0.0545622
chr22_40637656_40637752	ATGTAT	MRTFA	upstream	Stomach	ENSG00000100393	EP300	Protein coding	NO	454.888	286	0.079229	0.0408111	0.00058826	358.225	0.0828864
chr4_186144924_186144961	GCGGGC	FAM149A	UTR5	Stomach	ENSG00000164344	KLKB1	Protein coding	NO	81.4955	77	-0.286398	0.146613	0.000588278	358.235	0.0828864
chr1_112617717_112617756	CA	ST7L	intronic	Esophagus_Gastroesophageal_Junction	ENSG00000007341	ST7L	Protein coding	YES	0.4505	322	-0.115919	0.0362971	0.000588282	355.625	0.0539988
chr6_33409705_33409753	TG	KIFC1	UTR3	Nerve_Tibial	ENSG00000224796	RPL32P1	processed_pseudogene	NO	330.278	488	0.032406	0.0240372	0.000588296	379.671	0.030347
chr14_75826296_75826332	AC	TTLL5	intronic	Brain_Cortex	ENSG00000119686	FLVCR2	Protein coding	NO	185.582	199	0.110977	0.0583431	0.000588297	311.135	0.0707466
chr2_112167869_112167922	GTTAT	FBLN7	intronic	Esophagus_Muscularis	ENSG00000144152	FBLN7	Protein coding	YES	8.1475	417	-0.068077	0.0280961	0.000588303	353.078	0.0384073
chr10_119299794_119299822	TG	GRK5	intronic	Thyroid	ENSG00000198873	GRK5	Protein coding	YES	92.237	534	-0.102277	0.0219798	0.000588309	383.103	0.0294944
chr3_44257352_44257408	GT	TOPAZ1	intronic	Brain_Cortex	ENSG00000196653	ZNF502	Protein coding	NO	455.263	199	-0.035129	0.0583429	0.000588313	311.144	0.0707466
chr16_4483160_4483224	GT	HMOX2	intronic	Cells_Cultured_fibroblasts	ENSG00000280063	.	TEC	NO	134.544	427	-0.01912	0.0274432	0.000588336	325.493	0.0332136
chr10_80600521_80600553	TG	SH2D4B	intronic	Artery_Tibial	ENSG00000122378	PRXL2A	Protein coding	NO	180.539	532	-0.028247	0.0220618	0.000588339	343.941	0.032069
chr4_83325130_83325184	GT	HPSE	intronic	Esophagus_Gastroesophageal_Junction	ENSG00000145287	PLAC8	Protein coding	NO	188.082	322	0.052824	0.0362961	0.00058839	355.69	0.0539988
chr8_18913086_18913124	AC	PSD3	intronic	Heart_Atrial_Appendage	ENSG00000244018	RPL35P6	processed_pseudogene	NO	138.187	364	-0.080288	0.0321477	0.000588393	341.963	0.0512535
chr12_48008105_48008190	AGAA	COL2A1;SENP1	intergenic	Thyroid	ENSG00000240399	.	transcribed_processed_pseudogene	NO	47.1055	534	0.030608	0.0219793	0.000588394	383.158	0.0294952
chr8_144209027_144209073	TG	MROH1	intronic	Esophagus_Mucosa	ENSG00000179698	WDR97	Protein coding	NO	96.581	449	-0.056002	0.0261084	0.000588399	355.988	0.0377972
chr7_116476998_116477036	TG	LOC102724434;CAV2	intergenic	Pancreas	ENSG00000105974	CAV1	Protein coding	NO	47.977	275	0.068604	0.0424215	0.000588401	334.616	0.0638093
chr2_216187466_216187520	TG	XRCC5	intronic	Testis	ENSG00000079246	XRCC5	Protein coding	YES	16.523	296	-0.010007	0.0394468	0.000588416	496.519	0.0484681
chr3_44372009_44372077	GAAG	TCAIM	intronic	Brain_Cerebellum	ENSG00000163807	KIAA1143	Protein coding	NO	389.468	202	0.082356	0.0574897	0.000588418	319.434	0.0545622
chr1_223741421_223741469	TA	CAPN2	intronic	Esophagus_Mucosa	ENSG00000162909	CAPN2	Protein coding	YES	5.663	127	0.027092	0.0905119	0.000588437	356.012	0.0377972
chr1_45586239_45586323	GT	NASP	intronic	Brain_Frontal_Cortex_BA9	ENSG00000280670	CCDC163	Protein coding	NO	86.202	165	-0.047779	0.0701095	0.000588456	307.95	0.0952506
chr18_51327176_51327236	CCTT	MEX3C;LINC01630	intergenic	Testis	ENSG00000227115	LINC01630	lncRNA	NO	19.043	296	-0.049791	0.0394464	0.00058846	496.556	0.0484681
chr19_54438200_54438238	GT	TTYH1;LENG8-AS1	intergenic	Artery_Tibial	ENSG00000226696	LENG8-AS1	lncRNA	NO	9.041	532	0.033053	0.022061	0.000588464	344.014	0.0320729
chr8_88591141_88591171	TGT	MMP16;LOC101929709	intergenic	Esophagus_Gastroesophageal_Junction	ENSG00000156103	MMP16	Protein coding	NO	263.131	322	-0.064249	0.036295	0.0005885	355.756	0.0540007
chr6_26927320_26927346	AC	GUSBP2	ncRNA_intronic	Whole_Blood	ENSG00000197903	H2BC12	Protein coding	NO	219.522	616	0.020966	0.0190693	0.000588504	308.715	0.0333638
chr17_47251977_47252011	AC	MYL4;ITGB3	intergenic	Esophagus_Mucosa	ENSG00000259207	ITGB3	Protein coding	NO	1.833	449	0.026315	0.0261077	0.000588508	356.054	0.0377973
chr2_88170414_88170452	CGCGCCC	THNSL2	UTR5	Colon_Sigmoid	ENSG00000163586	FABP1	Protein coding	NO	42.371	297	0.076925	0.0393144	0.00058853	360.602	0.0572203
chr5_150473383_150473489	AG	RPS14;NDST1-AS1	intergenic	Nerve_Tibial	ENSG00000254333	NDST1-AS1	lncRNA	NO	12.532	488	-0.036765	0.0240356	0.000588554	379.838	0.0303579
chr19_37142521_37142555	TG	ZNF420;ZNF585A	intergenic	Brain_Cerebellum	ENSG00000189164	ZNF527	Protein coding	NO	228.523	202	0.082867	0.0574876	0.000588559	319.51	0.0545622
chr10_79430663_79430713	CA	ZCCHC24	intronic	Muscle_Skeletal	ENSG00000278616	BEND3P3	processed_pseudogene	NO	252.309	655	-0.036073	0.0179395	0.000588564	314.355	0.0318334
chr7_107950923_107950961	GT	LAMB1	intronic	Brain_Cerebellum	ENSG00000273055	.	lncRNA	NO	8.826	202	0.073894	0.0574874	0.00058857	319.516	0.0545622
chr7_30766195_30766233	CA	INMT-MINDY4	ncRNA_intronic	Heart_Left_Ventricle	ENSG00000241644	INMT	Protein coding	NO	14.077	350	0.049231	0.0334193	0.000588576	316.994	0.0581396
chr6_133545789_133545811	TA	TARID	ncRNA_intronic	Esophagus_Mucosa	ENSG00000227954	TARID	lncRNA	YES	22.848	449	0.079729	0.0261071	0.000588592	356.105	0.0377973
chr10_73829700_73829734	GT	CAMK2G	intronic	Esophagus_Mucosa	ENSG00000214655	ZSWIM8	Protein coding	NO	28.81	449	-0.039826	0.0261068	0.000588627	356.127	0.0377973
chr17_46241046_46241094	AAAAT	KANSL1;ARL17B	intergenic	Brain_Cortex	ENSG00000262500	MAPK8IP1P1	processed_pseudogene	NO	2.536	198	0.151604	0.0586275	0.000588628	311.31	0.0707684
chr3_54631203_54631235	AC	CACNA2D3	intronic	Skin_Sun_Exposed_Lower_leg	ENSG00000265992	ESRG	lncRNA	NO	8.638	557	0.068642	0.0210758	0.000588671	373.976	0.0324463
chr17_546329_546376	CA	VPS53	intronic	Heart_Left_Ventricle	ENSG00000141252	VPS53	Protein coding	YES	5.5975	350	0.0598	0.0334183	0.000588688	317.055	0.0581396
chr6_34709364_34709382	TA	LOC101929243;SNRPC	intergenic	Whole_Blood	ENSG00000065060	BLTP3A	Protein coding	NO	82.71	199	-0.027452	0.0583371	0.000588693	308.814	0.0333709
chr6_31741336_31741382	AC	MSH5-SAPCD1	ncRNA_intronic	Muscle_Skeletal	ENSG00000272221	.	lncRNA	NO	345.864	655	0.049761	0.0179388	0.0005887	314.427	0.0318375
chr3_195584161_195584196	GT	APOD	upstream	Lung	ENSG00000207650	MIR570	miRNA	NO	115.222	466	0.101739	0.0251608	0.000588725	385.029	0.0457442
chr10_91942298_91942330	TG	BTAF1	intronic	Artery_Aorta	ENSG00000107854	TNKS2	Protein coding	NO	143.888	346	-0.022099	0.0338004	0.000588737	353.147	0.0466324
chr12_123224110_123224126	TA	MPHOSPH9	intronic	Adipose_Visceral_Omentum	ENSG00000130921	MTRFR	Protein coding	NO	9.267	446	0.045115	0.0262803	0.000588739	365.408	0.0444482
chr6_29707390_29707426	AC	ZFP57;HLA-F	intergenic	Skin_Not_Sun_Exposed_Suprapubic	ENSG00000206341	HLA-H	unprocessed_pseudogene	NO	180.344	508	-0.063113	0.0230945	0.000588743	375.13	0.035877
chr6_28350084_28350110	TG	ZKSCAN3;ZSCAN31	intronic	Testis	ENSG00000219891	ZSCAN12P1	transcribed_unprocessed_pseudogene	NO	257.67	296	0.086716	0.0394433	0.000588762	496.81	0.0484866
chr18_74434237_74434263	GT	DIPK1C	downstream	Muscle_Skeletal	ENSG00000187773	DIPK1C	Protein coding	YES	23.058	655	-0.112151	0.0179385	0.000588777	314.468	0.0318384
chr19_944325_944349	GT	ARID3A	intronic	Brain_Frontal_Cortex_BA9	ENSG00000181781	ODF3L2	Protein coding	NO	469.354	165	0.279149	0.0701034	0.000588795	308.127	0.0952506
chr12_107773043_107773082	AAT	PRDM4;ASCL4	intergenic	Thyroid	ENSG00000110851	PRDM4	Protein coding	NO	11.7905	144	-0.071334	0.0800794	0.000588795	383.419	0.0295119
chr7_102422143_102422188	ATT	LOC100630923	ncRNA_intronic	Nerve_Tibial	ENSG00000168255	POLR2J3	Protein coding	NO	144.464	149	0.188544	0.0774552	0.000588796	379.993	0.0303679
chr22_45269254_45269305	GGCGGG	KIAA0930;UPK3A	intergenic	Adipose_Subcutaneous	ENSG00000273287	.	lncRNA	NO	5.6945	516	-0.033807	0.0227385	0.000588798	365.106	0.035858
chr8_86524848_86524868	TTTC	CPNE3	intronic	Brain_Frontal_Cortex_BA9	ENSG00000254231	WWP1-AS1	lncRNA	NO	181.429	165	0.044224	0.0701031	0.000588811	308.136	0.0952506
chr15_85702239_85702271	CA	AKAP13	intronic	Whole_Blood	ENSG00000170776	AKAP13	Protein coding	YES	8.188	616	-0.038692	0.0190677	0.000588817	308.879	0.0333743
chr11_74146710_74146748	CA	C2CD3	intronic	Artery_Tibial	ENSG00000175575	PAAF1	Protein coding	NO	218.196	532	-0.023341	0.0220589	0.000588823	344.224	0.0320895
chr10_37748973_37749004	TC	MTRNR2L7;ZNF248	intergenic	Adipose_Visceral_Omentum	ENSG00000198105	ZNF248	Protein coding	NO	89.1225	459	0.021723	0.025541	0.000588825	365.462	0.0444493
chr9_111466616_111466656	AC	ECPAS	intronic	Pancreas	ENSG00000173258	ZNF483	Protein coding	NO	58.523	275	0.09651	0.0424166	0.00058884	334.866	0.0638448
chr17_4839939_4839985	TG	MINK1	intronic	Brain_Caudate_basal_ganglia	ENSG00000167840	ZNF232	Protein coding	NO	269.363	184	0.056992	0.0630006	0.00058885	308.945	0.0843651
chr11_66537926_66537961	AAATA	ZDHHC24	UTR3	Skin_Sun_Exposed_Lower_leg	ENSG00000255517	DPP3-DT	lncRNA	NO	57.6475	557	0.15453	0.0210747	0.00058886	374.096	0.0324529
chr13_46560140_46560148	AT	LRCH1	intronic	Nerve_Tibial	ENSG00000231817	LINC01198	lncRNA	NO	44.186	149	-0.040144	0.0774533	0.000588888	380.053	0.0303702
chr11_45755630_45755660	AGGCAG	LOC100507384;LINC02716	intergenic	Skin_Sun_Exposed_Lower_leg	ENSG00000205106	LINC02716	lncRNA	NO	15.771	557	0.163632	0.0210746	0.000588894	374.117	0.0324529
chr15_69090048_69090074	TG	EWSAT1	ncRNA_intronic	Spleen	ENSG00000137807	KIF23	Protein coding	NO	324.185	205	-0.066366	0.0566556	0.000588896	375.133	0.0781852
chr16_30992090_30992116	AC	STX1B	UTR3	Adipose_Subcutaneous	ENSG00000103496	STX4	Protein coding	NO	40.786	530	-0.077185	0.0221411	0.000588915	365.179	0.0358616
chr16_68017569_68017599	AC	DPEP2NB;DDX28	intergenic	Adipose_Visceral_Omentum	ENSG00000213398	LCAT	Protein coding	NO	73.453	459	-0.056826	0.0255399	0.000588982	365.56	0.0444557
chr5_39424470_39424522	AC	DAB2	intronic	Brain_Cerebellum	ENSG00000153071	DAB2	Protein coding	YES	0.372	202	0.074281	0.057481	0.000588999	319.749	0.0545926
chr15_89755017_89755045	AC	MESP1;MESP2	intergenic	Nerve_Tibial	ENSG00000140527	WDR93	Protein coding	NO	33.921	488	0.099992	0.0240327	0.000589005	380.128	0.0303738
chr11_93534215_93534268	AC	SMCO4	intronic	Heart_Atrial_Appendage	ENSG00000166002	SMCO4	Protein coding	YES	3.6735	356	-0.01764	0.0328578	0.000589006	342.32	0.0512916
chr18_63193582_63193610	TG	BCL2	intronic	Muscle_Skeletal	ENSG00000171791	BCL2	Protein coding	YES	31.727	653	0.047258	0.017992	0.000589009	314.592	0.0318478
chr4_76040437_76040479	AC	ART3	intronic	Testis	ENSG00000118804	STBD1	Protein coding	NO	266.275	296	-0.074959	0.0394405	0.000589025	497.032	0.0485004
chr6_34673899_34673936	CA	ILRUN	intronic	Whole_Blood	ENSG00000124562	SNRPC	Protein coding	NO	83.5875	616	-0.014585	0.0190666	0.000589026	308.989	0.0333825
chr2_201423037_201423083	CA	TRAK2	intronic	Adipose_Subcutaneous	ENSG00000064012	CASP8	Protein coding	NO	138.32	530	0.055673	0.0221404	0.00058903	365.25	0.0358651
chr16_29843500_29843605	GGAGGAAG	MVP	intronic	Artery_Tibial	ENSG00000169592	INO80E	Protein coding	NO	152.162	532	-0.016547	0.0220574	0.000589081	344.374	0.0320975
chr14_52773315_52773331	TA	STYX	UTR3	Heart_Left_Ventricle	ENSG00000100519	PSMC6	Protein coding	NO	49.578	349	-0.053593	0.0335097	0.000589084	317.268	0.0581396
chr3_196375183_196375226	CA	UBXN7	intronic	Spleen	ENSG00000163961	RNF168	Protein coding	NO	128.472	205	0.06753	0.0566526	0.000589099	375.262	0.0781959
chr3_193082739_193082781	CT	MB21D2;PLAAT1	intergenic	Skin_Sun_Exposed_Lower_leg	ENSG00000127252	PLAAT1	Protein coding	NO	158.368	557	-0.019747	0.0210732	0.000589132	374.268	0.032461
chr14_52773315_52773331	TA	STYX	UTR3	Breast_Mammary_Tissue	ENSG00000125384	PTGER2	Protein coding	NO	459.011	376	0.074743	0.0311249	0.000589146	380.967	0.0572453
chr6_3194533_3194567	AC	LINC02525	ncRNA_intronic	Brain_Nucleus_accumbens_basal_ganglia	ENSG00000137267	TUBB2A	Protein coding	NO	37.006	192	-0.104586	0.0604184	0.000589148	310.891	0.083483
chr6_57908688_57908720	CA	GUSBP4	ncRNA_exonic	Colon_Sigmoid	ENSG00000239650	GUSBP4	transcribed_unprocessed_pseudogene	YES	21.587	309	0.082881	0.0377984	0.000589164	360.991	0.0572709
chr12_29591908_29591933	AAAAC	TMTC1	intronic	Skin_Sun_Exposed_Lower_leg	ENSG00000133687	TMTC1	Protein coding	YES	12.3035	557	-0.050951	0.0210729	0.000589187	374.303	0.032461
chr17_46737572_46737604	GT	NSF	intronic	Esophagus_Gastroesophageal_Junction	ENSG00000232300	FAM215B	lncRNA	NO	174.793	322	-0.145513	0.0362883	0.000589204	356.182	0.0540571
chr3_37417843_37417875	AC	C3orf35	UTR3	Skin_Not_Sun_Exposed_Suprapubic	ENSG00000144674	GOLGA4	Protein coding	NO	90.094	508	0.027459	0.0230916	0.000589232	375.441	0.0359033
chr17_7834630_7834656	GGGCG	DNAH2	downstream	Brain_Cortex	ENSG00000132510	KDM6B	Protein coding	NO	0.426	199	-0.132313	0.0583288	0.00058924	311.634	0.0708105
chr5_102950416_102950440	GT	PAM	intronic	Skin_Sun_Exposed_Lower_leg	ENSG00000145723	GIN1	Protein coding	NO	147.265	554	0.02149	0.021186	0.000589245	374.34	0.032461
chr1_52318370_52318414	TG	ZFYVE9	intronic	Colon_Sigmoid	ENSG00000134748	PRPF38A	Protein coding	NO	86.21	310	0.036037	0.037677	0.000589248	361.042	0.0572709
chr16_29843500_29843605	GGAGGAAG	MVP	intronic	Testis	ENSG00000013364	MVP	Protein coding	YES	3.4585	296	0.010313	0.0394381	0.000589263	497.233	0.0485153
chr2_98733834_98733880	TC	MGAT4A;LINC02611	intergenic	Adrenal_Gland	ENSG00000273045	C2orf15	Protein coding	NO	407.85	203	0.072007	0.0571987	0.000589265	300.339	0.083993
chr5_154759918_154759959	GTTT	LARP1	intronic	Adipose_Subcutaneous	ENSG00000170271	FAXDC2	Protein coding	NO	64.7695	530	-0.072557	0.022139	0.000589267	365.397	0.035876
chr3_113087776_113087818	GT	NEPRO;LINC02044	intergenic	Esophagus_Gastroesophageal_Junction	ENSG00000163607	GTPBP8	Protein coding	NO	96.23	322	0.07938	0.0362873	0.000589314	356.248	0.054059
chr5_80139596_80139610	AG	SERINC5	UTR3	Pituitary	ENSG00000164300	SERINC5	Protein coding	YES	27.577	230	0.038853	0.0505837	0.000589392	392.015	0.0707864
chr2_99279397_99279465	TATT	LYG2;LYG1	intergenic	Esophagus_Gastroesophageal_Junction	ENSG00000144182	LIPT1	Protein coding	NO	124.35	321	0.025301	0.0363981	0.000589413	356.308	0.0540598
chr2_113923318_113923350	TTTG	ACTR3	intronic	Brain_Nucleus_accumbens_basal_ganglia	ENSG00000279267	.	TEC	NO	315.426	192	-0.276737	0.060414	0.000589425	311.037	0.0834998
chr14_103379983_103380027	CA	EIF5;MARK3	intergenic	Colon_Sigmoid	ENSG00000100711	ZFYVE21	Protein coding	NO	335.725	310	0.075344	0.0376752	0.000589428	361.152	0.0572709
chr17_45922486_45922518	AC	MAPT	intronic	Skin_Not_Sun_Exposed_Suprapubic	ENSG00000186868	MAPT	Protein coding	YES	27.828	508	-0.021479	0.0230904	0.000589429	375.566	0.0359119
chr14_77591692_77591732	TGTA	SPTLC2	intronic	Skin_Sun_Exposed_Lower_leg	ENSG00000100577	GSTZ1	Protein coding	NO	263.272	557	-0.033494	0.0210714	0.000589453	374.472	0.0324668
chr17_81564083_81564117	AC	NPLOC4	intronic	Colon_Sigmoid	ENSG00000185527	PDE6G	Protein coding	NO	89.594	310	-0.047735	0.0376747	0.000589482	361.185	0.0572709
chr3_49202495_49202545	TG	IHO1	intronic	Pituitary	ENSG00000173421	IHO1	Protein coding	YES	2.903	230	-0.038062	0.0505822	0.000589507	392.091	0.0707874
chr22_17157085_17157113	AC	HDHD5	intronic	Artery_Aorta	ENSG00000273203	.	lncRNA	NO	89.278	346	-0.03371	0.0337932	0.000589545	353.632	0.0466802
chr7_108378632_108378688	AC	NRCAM	intronic	Heart_Atrial_Appendage	ENSG00000091129	NRCAM	Protein coding	YES	50.005	364	0.037091	0.0321379	0.000589545	342.633	0.0513231
chr16_22540622_22540661	TG	NPIPB5;OTOAP1	intergenic	Esophagus_Muscularis	ENSG00000237296	SMG1P1	transcribed_unprocessed_pseudogene	NO	103.24	417	-0.067276	0.0280869	0.000589548	353.825	0.0384818
chr11_111937015_111937031	TG	DIXDC1	intronic	Esophagus_Muscularis	ENSG00000137713	PPP2R1B	Protein coding	NO	170.634	417	-0.08232	0.0280867	0.000589572	353.84	0.0384818
chr6_26712876_26712910	AC	ZNF322;GUSBP2	intergenic	Artery_Aorta	ENSG00000111801	BTN3A3	Protein coding	NO	263.478	346	0.036801	0.033793	0.000589573	353.649	0.0466802
chr11_34987729_34987749	GT	PDHX	intronic	Cells_Cultured_fibroblasts	ENSG00000110435	PDHX	Protein coding	YES	3.106	427	-0.061103	0.0274341	0.000589589	326.186	0.0332809
chr17_6624536_6624570	CA	KIAA0753	intronic	Skin_Sun_Exposed_Lower_leg	ENSG00000274114	ALOX15P1	transcribed_unprocessed_pseudogene	NO	32.661	557	-0.043784	0.0210707	0.000589591	374.56	0.0324716
chr6_29677768_29677796	AC	ZFP57	intronic	Brain_Cerebellum	ENSG00000214922	HLA-F-AS1	lncRNA	NO	60.662	202	-0.066028	0.0574722	0.000589592	320.071	0.0546383
chr22_41449989_41450017	TG	TOB2;PHF5A	intergenic	Spleen	ENSG00000100417	PMM1	Protein coding	NO	130.686	205	0.034154	0.0566453	0.000589592	375.576	0.0782287
chr16_89885977_89886060	GCCCTTCTCTGCGGCT	TCF25	intronic	Muscle_Skeletal	ENSG00000204991	SPIRE2	Protein coding	NO	22.5765	655	0.143133	0.0179346	0.000589602	314.909	0.0318766
chr6_27910572_27910604	TG	OR2B2	downstream	Colon_Sigmoid	ENSG00000280107	.	TEC	NO	260.257	310	0.164161	0.0376733	0.000589618	361.269	0.0572709
chr17_67981866_67981904	AC	BPTF	intronic	Pituitary	ENSG00000278740	.	lncRNA	NO	206.662	230	0.120182	0.0505805	0.000589631	392.174	0.0707896
chr12_57750153_57750206	AATA	TSPAN31	UTR3	Testis	ENSG00000123297	TSFM	Protein coding	NO	32.5815	295	0.098513	0.0395663	0.000589635	497.547	0.0485412
chr9_97268284_97268326	GT	SUGT1P4-STRA6LP;SUGT1P4-STRA6LP-CCDC180	ncRNA_intronic	Whole_Blood	ENSG00000197816	CCDC180	Protein coding	NO	38.999	616	-0.025048	0.0190635	0.000589649	309.316	0.0334143
chr9_87982127_87982139	TA	CDK20;LOC102724156	intergenic	Heart_Atrial_Appendage	ENSG00000156345	CDK20	Protein coding	NO	7.38	88	0.026661	0.128987	0.000589651	342.695	0.0513247
chr16_1614311_1614340	CCGGGG	CRAMP1	intronic	Skin_Not_Sun_Exposed_Suprapubic	ENSG00000007545	CRAMP1	Protein coding	YES	0.3145	156	0.127908	0.0740407	0.000589673	375.722	0.0359233
chr3_169836483_169836505	AG	LRRIQ4	intronic	Brain_Frontal_Cortex_BA9	ENSG00000239219	FHL1P1	lncRNA	NO	129.62	165	-0.326866	0.0700863	0.000589738	308.621	0.0953416
chr6_30444022_30444073	AG	RPP21;HLA-E	intergenic	Colon_Sigmoid	ENSG00000214894	LINC00243	lncRNA	NO	386.611	310	-0.025701	0.0376719	0.000589757	361.354	0.0572709
chr7_97738989_97739018	ATATA	TAC1	intronic	Skin_Not_Sun_Exposed_Suprapubic	ENSG00000070669	ASNS	Protein coding	NO	115.871	150	-0.101455	0.0769317	0.000589765	375.78	0.0359255
chr15_40050449_40050490	TG	SRP14-AS1	ncRNA_intronic	Thyroid	ENSG00000275636	.	lncRNA	NO	28.4225	534	-0.012851	0.0219713	0.000589783	384.063	0.0295569
chr3_42760292_42760332	TAAA	CCDC13	intronic	Brain_Cortex	ENSG00000144648	ACKR2	Protein coding	NO	44.44	199	-0.130579	0.0583202	0.000589807	311.934	0.0708618
chr2_127027354_127027372	AC	TEX51;BIN1	intergenic	Colon_Sigmoid	ENSG00000136717	BIN1	Protein coding	NO	29.128	310	0.078437	0.0376712	0.000589831	361.399	0.0572709
chr15_80955616_80955638	GT	CEMIP;MESD	intergenic	Nerve_Tibial	ENSG00000277782	.	lncRNA	NO	44.354	488	-0.088668	0.0240274	0.000589843	380.669	0.0304146
chr7_101169297_101169319	AC	VGF;NAT16	intergenic	Adipose_Visceral_Omentum	ENSG00000087085	ACHE	Protein coding	NO	272.334	459	-0.170029	0.0255341	0.000589847	366.096	0.0445156
chr9_36061393_36061437	AC	RECK	intronic	Colon_Sigmoid	ENSG00000235387	SPAAR	Protein coding	NO	131.403	310	-0.05677	0.0376707	0.000589878	361.428	0.0572709
chr8_57940014_57940048	CA	LOC286178;LINC01602	intergenic	Testis	ENSG00000253523	.	lncRNA	NO	92.651	296	-0.128276	0.0394314	0.000589906	497.776	0.0485587
chr1_58805232_58805307	AC	LINC01135	ncRNA_intronic	Brain_Cerebellar_Hemisphere	ENSG00000162601	MYSM1	Protein coding	NO	105.18	166	-0.023219	0.0696697	0.000589917	315.866	0.0690126
chr7_140934019_140934063	AT	BRAF;MRPS33	intergenic	Adipose_Visceral_Omentum	ENSG00000133597	ADCK2	Protein coding	NO	254.886	136	-0.036263	0.0846445	0.000589919	366.141	0.0445156
chr10_70133098_70133156	AG	AIFM2	upstream	Brain_Cerebellar_Hemisphere	ENSG00000280401	.	TEC	NO	301.702	166	-0.02143	0.0696696	0.000589926	315.871	0.0690126
chr10_99967668_99967698	GT	DNMBP	intronic	Brain_Nucleus_accumbens_basal_ganglia	ENSG00000095485	CWF19L1	Protein coding	NO	278.433	192	0.187324	0.060406	0.000589942	311.309	0.0835286
chr9_91393310_91393344	AC	AUH;NFIL3	intergenic	Brain_Nucleus_accumbens_basal_ganglia	ENSG00000229694	LINC00484	lncRNA	NO	211.27	192	0.085047	0.0604059	0.000589945	311.311	0.0835286
chr9_133470189_133470225	TG	CACFD1	UTR3	Muscle_Skeletal	ENSG00000160323	ADAMTS13	Protein coding	NO	14.559	655	-0.044765	0.0179328	0.000589969	315.105	0.0318932
chr8_96164142_96164222	GT	GDF6;UQCRB	intergenic	Skin_Sun_Exposed_Lower_leg	ENSG00000156466	GDF6	Protein coding	NO	3.376	557	0.022848	0.0210685	0.000589976	374.805	0.0324872
chr1_114583493_114583523	AC	DENND2C	UTR3	Thyroid	ENSG00000213281	NRAS	Protein coding	NO	133.263	534	0.026597	0.0219701	0.000589977	384.189	0.0295643
chr15_50879663_50879705	GT	SPPL2A;AP4E1	intergenic	Colon_Sigmoid	ENSG00000138600	SPPL2A	Protein coding	NO	113.736	310	0.060966	0.0376697	0.000589985	361.494	0.0572709
chr4_415918_415944	AC	ZNF141;ABCA11P	intergenic	Lung	ENSG00000242686	PDE6B-AS1	lncRNA	NO	237.329	466	-0.049163	0.0251519	0.000590068	385.907	0.045843
chr11_118822411_118822453	TG	DDX6;CXCR5	intergenic	Artery_Aorta	ENSG00000196655	TRAPPC4	Protein coding	NO	196.331	346	-0.031272	0.0337881	0.000590127	353.981	0.0467178
chr20_257008_257052	AGAT	DEFB132	upstream	Testis	ENSG00000125788	DEFB126	Protein coding	NO	114.396	296	-0.258744	0.039429	0.000590143	497.975	0.0485735
chr16_522021_522051	TGCGTG	RAB11FIP3	UTR3	Adipose_Subcutaneous	ENSG00000103326	CAPN15	Protein coding	NO	5.676	530	-0.032192	0.0221338	0.000590157	365.949	0.035919
chr14_76202536_76202562	AC	GPATCH2L	UTR3	Skin_Sun_Exposed_Lower_leg	ENSG00000258454	.	lncRNA	NO	33.268	557	-0.07824	0.0210674	0.000590171	374.928	0.0324927
chr2_202376511_202376547	GGC	BMPR2	UTR5	Adipose_Subcutaneous	ENSG00000204217	BMPR2	Protein coding	YES	0.202	529	0.054692	0.0221753	0.000590172	365.958	0.035919
chr13_26553982_26553999	TTTC	CDK8;WASF3	intergenic	Adipose_Visceral_Omentum	ENSG00000132970	WASF3	Protein coding	NO	3.6925	459	-0.047993	0.0255319	0.000590174	366.299	0.044524
chr3_39126626_39126683	AC	TTC21A	intronic	Thyroid	ENSG00000168026	TTC21A	Protein coding	YES	2.1565	534	0.063011	0.021969	0.000590177	384.319	0.0295721
chr9_5600846_5600882	ATT	PDCD1LG2;RIC1	intergenic	Skin_Sun_Exposed_Lower_leg	ENSG00000183354	KIAA2026	Protein coding	NO	312.996	162	-0.081358	0.0713482	0.000590178	374.933	0.0324927
chr22_28917268_28917304	AC	ZNRF3	intronic	Brain_Cerebellum	ENSG00000100154	TTC28	Protein coding	NO	237.446	202	-0.065385	0.0574628	0.000590218	320.411	0.0546869
chr7_127778178_127778212	TTAT	SND1	intronic	Esophagus_Muscularis	ENSG00000197157	SND1	Protein coding	YES	59.537	415	0.049151	0.0282161	0.000590225	354.232	0.0385202
chr1_153312602_153312626	AC	PGLYRP3	intronic	Whole_Blood	ENSG00000163218	PGLYRP4	Protein coding	NO	35.364	616	-0.077482	0.0190605	0.000590229	309.62	0.0334363
chr19_21574167_21574197	GCAAC	ZNF429;LOC400682	intergenic	Brain_Putamen_basal_ganglia	ENSG00000172687	ZNF738	Protein coding	NO	215.152	163	-0.061094	0.0709188	0.000590238	298.883	0.0961656
chr1_198289131_198289167	TG	NEK7	intronic	Lung	ENSG00000151414	NEK7	Protein coding	YES	11.445	466	0.038343	0.0251505	0.000590274	386.042	0.0458482
chr16_4483160_4483224	GT	HMOX2	intronic	Testis	ENSG00000089486	CDIP1	Protein coding	NO	30.957	296	-0.031104	0.0394273	0.000590305	498.112	0.0485821
chr7_128683452_128683484	TTTA	FAM71F2	UTR3	Adipose_Subcutaneous	ENSG00000243302	.	processed_pseudogene	NO	32.283	528	0.105078	0.022216	0.000590344	366.065	0.0359204
chr14_81313810_81313840	AC	STON2	intronic	Skin_Not_Sun_Exposed_Suprapubic	ENSG00000140022	STON2	Protein coding	YES	9.858	508	0.058608	0.0230847	0.00059035	376.153	0.0359542
chr3_195584161_195584196	GT	APOD	upstream	Cells_Cultured_fibroblasts	ENSG00000176945	MUC20	Protein coding	NO	136.706	427	-0.085746	0.0274286	0.00059036	326.613	0.0333143
chr8_90955112_90955148	TA	NECAB1	intronic	Spleen	ENSG00000246792	.	lncRNA	NO	306.382	65	0.073945	0.172104	0.000590363	376.067	0.0782866
chr11_95910098_95910148	AC	MTMR2	intronic	Brain_Cerebellum	ENSG00000166037	CEP57	Protein coding	NO	84.44	202	0.125313	0.0574605	0.000590374	320.496	0.0546921
chr19_48277794_48277834	GT	ZNF114	intronic	Spleen	ENSG00000161558	TMEM143	Protein coding	NO	65.177	205	-0.037381	0.0566335	0.000590397	376.089	0.0782866
chr19_11419316_11419428	GGCGGCG	RGL3	upstream	Brain_Caudate_basal_ganglia	ENSG00000102575	ACP5	Protein coding	NO	157.945	184	-0.062215	0.0629752	0.000590407	309.762	0.0845516
chr17_42057497_42057540	CG	ZNF385C	intronic	Skin_Sun_Exposed_Lower_leg	ENSG00000108771	DHX58	Protein coding	NO	45.2905	557	0.062978	0.0210661	0.000590412	375.082	0.0325028
chr2_202546903_202546953	TGTTT	BMPR2	intronic	Adipose_Visceral_Omentum	ENSG00000144426	NBEAL1	Protein coding	NO	467.68	459	-0.094031	0.0255303	0.000590418	366.45	0.044537
chr20_3597059_3597073	AT	ATRN	intronic	Thyroid	ENSG00000088836	SLC4A11	Protein coding	NO	357.507	144	-0.031598	0.0800454	0.000590453	384.499	0.0295814
chr1_9279771_9279817	GA	H6PD;SPSB1	intergenic	Pituitary	ENSG00000049239	H6PD	Protein coding	NO	14.264	230	-0.042194	0.0505696	0.000590465	392.729	0.0708769
chr14_37143589_37143619	GT	SLC25A21	intronic	Pancreas	ENSG00000258708	SLC25A21-AS1	lncRNA	NO	28.284	275	-0.121618	0.0423984	0.000590481	335.799	0.0639983
chr2_88625284_88625326	AC	EIF2AK3	intronic	Cells_Cultured_fibroblasts	ENSG00000172071	EIF2AK3	Protein coding	YES	0.376	427	0.03829	0.0274276	0.000590488	326.684	0.0333181
chr22_29838203_29838228	GCC	ASCC2	UTR5	Esophagus_Mucosa	ENSG00000100296	THOC5	Protein coding	NO	283	448	-0.077184	0.0261518	0.000590493	357.255	0.0378981
chr5_178070463_178070534	TGTATG	FAM153CP;N4BP3	intergenic	Esophagus_Mucosa	ENSG00000251211	.	processed_pseudogene	NO	95.2035	449	0.043256	0.0260939	0.00059051	357.266	0.0378981
chr17_48677963_48678017	TC	MIR196A1;PRAC1	intergenic	Skin_Not_Sun_Exposed_Suprapubic	ENSG00000230148	HOXB-AS1	lncRNA	NO	131.298	508	-0.0198	0.0230834	0.000590561	376.287	0.0359636
chr16_57416829_57416865	TG	CCL17	downstream	Cells_Cultured_fibroblasts	ENSG00000005194	CIAPIN1	Protein coding	NO	13.799	427	-0.029043	0.0274271	0.000590565	326.726	0.033319
chr10_80188480_80188510	AT	ANXA11	intronic	Nerve_Tibial	ENSG00000242600	MBL1P	transcribed_unitary_pseudogene	NO	268.168	149	-0.039891	0.0774199	0.000590568	381.137	0.030448
chr10_45594599_45594637	CCCAG	MARCHF8	UTR5	Heart_Atrial_Appendage	ENSG00000172661	WASHC2C	Protein coding	NO	132.582	363	0.13034	0.0322169	0.000590579	343.234	0.0513977
chr11_65472425_65472465	GT	LOC101927789;MALAT1	intergenic	Nerve_Tibial	ENSG00000254614	CAPN1-AS1	lncRNA	NO	290.611	487	-0.058499	0.0240717	0.000590584	381.148	0.030448
chr3_184367092_184367124	TG	POLR2H	intronic	Pituitary	ENSG00000163888	CAMK2N2	Protein coding	NO	105.555	230	-0.066183	0.050568	0.000590587	392.81	0.0708787
chr22_25231903_25231931	GT	CRYBB2	downstream	Muscle_Skeletal	ENSG00000272977	.	lncRNA	NO	244.301	655	-0.083335	0.0179299	0.000590588	315.435	0.0319234
chr17_76564123_76564150	TTG	SNHG16	ncRNA_exonic	Skin_Sun_Exposed_Lower_leg	ENSG00000267078	.	lncRNA	NO	5.6555	557	0.091879	0.0210651	0.00059059	375.195	0.0325097
chr19_32821369_32821409	GT	TDRD12	intronic	Stomach	ENSG00000213965	NUDT19	Protein coding	NO	129.568	286	0.022859	0.040786	0.000590609	359.655	0.0831765
chr10_26313769_26313805	TG	GAD2;APBB1IP	intergenic	Thyroid	ENSG00000279212	.	TEC	NO	383.838	534	-0.093648	0.0219664	0.000590614	384.604	0.0295866
chr9_33621615_33621665	AC	ANKRD18B;ANXA2P2	intergenic	Colon_Transverse	ENSG00000260947	.	lncRNA	NO	75.819	328	-0.021253	0.0356182	0.000590626	375.944	0.0632369
chr20_62341039_62341079	AAAT	LAMA5	intronic	Esophagus_Muscularis	ENSG00000228812	LAMA5-AS1	lncRNA	NO	11.911	417	-0.080136	0.0280789	0.000590631	354.476	0.0385387
chr17_43007847_43007873	TA	IFI35	intronic	Adipose_Subcutaneous	ENSG00000198496	NBR2	lncRNA	NO	117.691	157	-0.05702	0.0735615	0.000590632	366.243	0.0359308
chr3_130941223_130941265	GT	ATP2C1	intronic	Esophagus_Muscularis	ENSG00000034533	ASTE1	Protein coding	NO	83.206	417	-0.029732	0.0280789	0.000590636	354.479	0.0385387
chr7_102422143_102422188	ATT	LOC100630923	ncRNA_intronic	Breast_Mammary_Tissue	ENSG00000128563	PRKRIP1	Protein coding	NO	17.8085	120	-0.12086	0.0955837	0.000590647	381.938	0.0573653
chr20_62929695_62929712	TA	DIDO1	intronic	Skin_Sun_Exposed_Lower_leg	ENSG00000101191	DIDO1	Protein coding	YES	3.1985	162	-0.011691	0.0713396	0.000590647	375.231	0.0325101
chr8_140669301_140669341	TA	PTK2	intronic	Thyroid	ENSG00000253210	DENND3-AS1	lncRNA	NO	457.65	144	-0.08344	0.0800414	0.000590648	384.626	0.0295866
chr17_78353007_78353058	GCGGCC	LINC01993;SOCS3	intergenic	Brain_Putamen_basal_ganglia	ENSG00000187775	DNAH17	Protein coding	NO	73.6875	161	0.091027	0.0717728	0.000590666	299.1	0.0962044
chr7_141602173_141602211	TG	AGK	intronic	Skin_Not_Sun_Exposed_Suprapubic	ENSG00000270923	TAS2R6P	processed_pseudogene	NO	185.623	508	-0.02311	0.0230826	0.000590706	376.38	0.0359656
chr6_34713049_34713094	AAAAC	LOC101929243;SNRPC	intergenic	Colon_Sigmoid	ENSG00000196821	ILRUN	Protein coding	NO	16.2125	310	0.08948	0.0376625	0.000590712	361.939	0.0573233
chr2_68253596_68253637	GT	PPP3R1;CNRIP1	intergenic	Cells_Cultured_fibroblasts	ENSG00000221823	PPP3R1	Protein coding	NO	1.0845	427	-0.026063	0.027426	0.00059072	326.813	0.0333244
chr3_94763633_94763707	TATTG	NSUN3;LINC00879	intergenic	Testis	ENSG00000244048	RPS18P6	processed_pseudogene	NO	408.25	296	-0.090626	0.0394228	0.00059074	498.479	0.0486131
chr8_19488370_19488414	AT	CSGALNACT1	intronic	Thyroid	ENSG00000147408	CSGALNACT1	Protein coding	YES	6.799	144	0.053896	0.0800389	0.000590767	384.703	0.0295889
chr6_25644333_25644374	AC	CARMIL1;SCGN	intergenic	Thyroid	ENSG00000079691	CARMIL1	Protein coding	NO	34.2315	534	0.04004	0.0219655	0.000590784	384.715	0.0295889
chr2_127837762_127837826	TG	WDR33;POLR2D	intergenic	Lung	ENSG00000144231	POLR2D	Protein coding	NO	20.155	466	0.014147	0.0251471	0.000590791	386.38	0.0458774
chr19_4247582_4247698	GT	YJU2	intronic	Esophagus_Muscularis	ENSG00000105248	YJU2	Protein coding	YES	0.375	417	0.004487	0.0280776	0.000590805	354.58	0.0385455
chr17_40104360_40104378	AC	NR1D1;MSL1	intergenic	Skin_Sun_Exposed_Lower_leg	ENSG00000266208	GJD3-AS1	lncRNA	NO	256.286	556	-0.033717	0.0211015	0.000590819	375.34	0.0325139
chr17_54982594_54982626	TG	STXBP4	intronic	Testis	ENSG00000166260	COX11	Protein coding	NO	13.907	296	-0.095339	0.0394215	0.000590868	498.587	0.0486189
chr1_242951654_242951711	GAAG	PLD5;LINC01347	intergenic	Esophagus_Mucosa	ENSG00000054282	SDCCAG8	Protein coding	NO	304.351	449	0.009236	0.0260911	0.000590911	357.508	0.0379116
chr4_37810782_37810860	GT	RELL1;PGM2	intergenic	Esophagus_Gastroesophageal_Junction	ENSG00000249863	.	processed_pseudogene	NO	57.471	322	-0.0456	0.0362719	0.000590928	357.224	0.0541823
chr4_13243255_13243315	AGGGA	LINC02270;RAB28	intergenic	Brain_Frontal_Cortex_BA9	ENSG00000038219	BOD1L1	Protein coding	NO	334.916	165	-0.054519	0.0700645	0.000590946	309.252	0.0954778
chr8_95270979_95271013	AC	C8orf37-AS1	ncRNA_intronic	Esophagus_Mucosa	ENSG00000253878	.	.	NO	.	449	0.091119	0.0260908	0.000590963	357.539	0.0379116
chr18_2748342_2748383	TG	SMCHD1	intronic	Stomach	ENSG00000265399	.	lncRNA	NO	442.034	285	-0.022258	0.0409234	0.000590983	359.883	0.0832099
chr2_101745972_101746007	TG	MAP4K4	intronic	Pancreas	ENSG00000071054	MAP4K4	Protein coding	YES	47.4595	275	-0.064444	0.0423923	0.000591032	336.112	0.0640458
chr17_46241046_46241094	AAAAT	KANSL1;ARL17B	intergenic	Skin_Not_Sun_Exposed_Suprapubic	ENSG00000260075	NSFP1	unprocessed_pseudogene	NO	131.785	508	-0.090919	0.0230806	0.000591036	376.591	0.0359823
chr11_65483789_65483835	TG	LOC101927789;MALAT1	intergenic	Esophagus_Mucosa	ENSG00000173727	FAUP4	transcribed_unprocessed_pseudogene	NO	28.543	448	-0.046288	0.026148	0.000591049	357.591	0.0379116
chr10_38115066_38115116	GT	ZNF37A	intronic	Esophagus_Mucosa	ENSG00000276805	.	transcribed_unprocessed_pseudogene	NO	292.54	449	-0.039773	0.0260901	0.000591065	357.602	0.0379116
chr16_29056590_29056643	TG	LAT;RRN3P2	intergenic	Brain_Caudate_basal_ganglia	ENSG00000260853	NFATC2IP-AS1	lncRNA	NO	89.7335	184	0.109254	0.0629644	0.00059107	310.11	0.0846138
chr16_19138518_19138542	CA	ITPRIPL2;SYT17	intergenic	Esophagus_Muscularis	ENSG00000278389	.	lncRNA	NO	27.046	417	-0.190909	0.0280752	0.00059114	354.781	0.0385631
chr15_85709659_85709704	ATTTT	AKAP13	intronic	Brain_Cortex	ENSG00000259762	.	lncRNA	NO	43.2195	199	-0.160954	0.0583	0.000591147	312.642	0.0709972
chr21_42579508_42579546	TCATCAGACAGCCCTGCCC	SLC37A1	intronic	Adrenal_Gland	ENSG00000160190	SLC37A1	Protein coding	YES	13.7	203	-0.11851	0.0571707	0.000591157	301.303	0.08421
chr19_45455577_45455617	GT	ERCC1;FOSB	intergenic	Skin_Sun_Exposed_Lower_leg	ENSG00000012061	ERCC1	Protein coding	NO	4.872	557	0.038766	0.0210619	0.000591167	375.561	0.0325298
chr15_100339564_100339691	CCACATTCCCCGCCCCAGGT	ADAMTS17	intronic	Colon_Sigmoid	ENSG00000270127	.	lncRNA	NO	210.525	310	-0.182838	0.0376579	0.000591179	362.225	0.0573595
chr9_127801456_127801474	TG	CDK9;FPGS	intergenic	Adipose_Visceral_Omentum	ENSG00000106992	AK1	Protein coding	NO	71.248	459	-0.090339	0.0255251	0.000591183	366.925	0.044577
chr11_123001067_123001108	AC	BSX;LOC341056	intergenic	Skin_Sun_Exposed_Lower_leg	ENSG00000023171	GRAMD1B	Protein coding	NO	357.341	557	0.097627	0.0210617	0.00059121	375.589	0.0325298
chr14_73615733_73615769	AACA	ACOT6	intronic	Breast_Mammary_Tissue	ENSG00000279026	.	TEC	NO	35.057	377	0.068339	0.0310262	0.000591221	382.309	0.0574124
chr10_96677578_96677626	AC	PIK3AP1	intronic	Brain_Cerebellar_Hemisphere	ENSG00000095585	BLNK	Protein coding	NO	406.015	166	-0.136155	0.0696463	0.000591221	316.564	0.0691188
chr17_63898073_63898222	CTTT	CSH1;CSHL1	intergenic	Adipose_Visceral_Omentum	ENSG00000198909	MAP3K3	Protein coding	NO	207.817	458	-0.017128	0.0255801	0.000591235	366.958	0.044577
chr9_13368336_13368364	AT	MPDZ;LINC01235	intergenic	Lung	ENSG00000270547	LINC01235	lncRNA	NO	62.985	114	0.074094	0.100444	0.00059125	386.68	0.0459022
chr15_82845218_82845260	CA	WHAMM;HOMER2	intergenic	Skin_Sun_Exposed_Lower_leg	ENSG00000276710	CSPG4P10	transcribed_unprocessed_pseudogene	NO	385.767	557	0.043682	0.0210612	0.000591285	375.636	0.0325311
chr1_211494469_211494499	GT	RD3;SLC30A1	intergenic	Colon_Transverse	ENSG00000170385	SLC30A1	Protein coding	NO	84.677	328	0.152213	0.0356119	0.000591299	376.372	0.0632967
chr5_56928955_56929027	CT	MIER3	intronic	Testis	ENSG00000235635	.	lncRNA	NO	12.316	296	0.052783	0.0394166	0.00059134	498.985	0.048653
chr22_19062779_19062807	CT	DGCR2	intronic	Breast_Mammary_Tissue	ENSG00000273311	DGCR11	lncRNA	NO	14.418	377	0.007908	0.0310249	0.000591373	382.408	0.0574186
chr17_43223459_43223479	AC	CCDC200	intronic	Cells_Cultured_fibroblasts	ENSG00000012048	BRCA1	Protein coding	NO	53.224	427	0.006214	0.0274212	0.000591379	327.177	0.0333582
chr11_113017635_113017659	TG	NCAM1	intronic	Adrenal_Gland	ENSG00000170209	ANKK1	Protein coding	NO	370.132	203	0.033145	0.0571672	0.000591395	301.425	0.0842204
chr15_51879856_51879888	CA	TMOD3	intronic	Spleen	ENSG00000128872	TMOD2	Protein coding	NO	97.05	205	-0.049671	0.0566187	0.000591403	376.73	0.0784037
chr9_72828420_72828442	AC	TMC1	intronic	Esophagus_Muscularis	ENSG00000236849	LINC01474	lncRNA	NO	44.725	417	-0.12758	0.0280731	0.000591412	354.944	0.0385767
chr17_17821152_17821174	AC	SREBF1	intronic	Lung	ENSG00000091542	ALKBH5	Protein coding	NO	361.915	466	0.070728	0.025143	0.000591414	386.787	0.0459094
chr22_42969043_42969071	TCCA	PACSIN2	intronic	Adipose_Subcutaneous	ENSG00000242247	ARFGAP3	Protein coding	NO	110.951	530	0.047466	0.0221264	0.000591433	366.74	0.0359761
chr17_17834027_17834047	AG	SREBF1	intronic	Brain_Putamen_basal_ganglia	ENSG00000171962	DRC3	Protein coding	NO	138.776	163	-0.158785	0.0708963	0.000591467	299.505	0.0962825
chr10_102612169_102612209	TG	SUFU	intronic	Whole_Blood	ENSG00000138107	ACTR1A	Protein coding	NO	109.477	616	0.007761	0.0190542	0.000591482	310.277	0.0334892
chr6_43266998_43267052	GT	TTBK1	intronic	Esophagus_Gastroesophageal_Junction	ENSG00000137221	TJAP1	Protein coding	NO	210.498	322	-0.040046	0.0362665	0.000591492	357.565	0.0542255
chr19_6439399_6439443	CA	SLC25A23	downstream	Brain_Cerebellar_Hemisphere	ENSG00000125648	SLC25A23	Protein coding	YES	4.858	166	0.099478	0.0696413	0.000591505	316.716	0.0691237
chr7_150962627_150962653	AG	KCNH2	intronic	Brain_Putamen_basal_ganglia	ENSG00000106565	TMEM176B	Protein coding	NO	161.28	163	0.03917	0.0708953	0.000591526	299.535	0.0962825
chr3_99856098_99856138	CTGCT	CMSS1;FILIP1L	intronic	Esophagus_Gastroesophageal_Junction	ENSG00000114021	NIT2	Protein coding	NO	478.621	322	0.062633	0.0362657	0.000591578	357.617	0.0542255
chr16_77200232_77200292	TA	MON1B	UTR3	Testis	ENSG00000226348	VN2R10P	unitary_pseudogene	NO	20.144	94	-0.054025	0.121006	0.000591596	499.202	0.0486694
chr19_13202280_13202348	TATC	IER2;CACNA1A	intergenic	Cells_Cultured_fibroblasts	ENSG00000008441	NFIX	Protein coding	NO	132.311	427	0.026108	0.0274191	0.000591675	327.34	0.0333714
chr10_87309383_87309427	AC	NUTM2A-AS1	ncRNA_intronic	Brain_Nucleus_accumbens_basal_ganglia	ENSG00000237740	NPAP1P3	processed_pseudogene	NO	67.491	191	-0.08468	0.0606892	0.000591676	312.225	0.0837513
chr7_21441992_21442037	TG	SP4	intronic	Colon_Sigmoid	ENSG00000105877	DNAH11	Protein coding	NO	101.025	310	0.066017	0.0376527	0.000591707	362.549	0.0574017
chr5_177343564_177343594	AC	LMAN2	intronic	Pancreas	ENSG00000169220	RGS14	Protein coding	NO	14.345	275	-0.018745	0.0423848	0.000591717	336.502	0.0641078
chr17_47734554_47734632	GT	TBX21	intronic	Esophagus_Mucosa	ENSG00000228782	.	transcribed_unprocessed_pseudogene	NO	242.134	449	0.033876	0.0260856	0.000591722	357.999	0.0379462
chr17_76999405_76999433	TTAT	LOC105371899;SNHG20	intergenic	Nerve_Tibial	ENSG00000167889	MGAT5B	Protein coding	NO	53.169	487	0.055876	0.0240644	0.000591729	381.887	0.0304973
chr13_33834298_33834330	TA	RFC3	intronic	Cells_Cultured_fibroblasts	ENSG00000276672	.	lncRNA	NO	11.876	68	-0.028707	0.164858	0.00059176	327.387	0.0333728
chr11_61853290_61853340	CCTT	FADS2	intronic	Esophagus_Mucosa	ENSG00000134824	FADS2	Protein coding	YES	0.872	449	-0.047754	0.0260853	0.00059176	358.022	0.0379462
chr12_46389434_46389464	AC	LOC100288798	ncRNA_intronic	Artery_Tibial	ENSG00000257261	SLC38A4-AS1	lncRNA	NO	5.33	532	-0.099629	0.0220418	0.000591763	345.942	0.0322312
chr3_9640523_9640559	AG	LHFPL4;MTMR14	intergenic	Lung	ENSG00000163703	CRELD1	Protein coding	NO	293.252	466	-0.035186	0.0251406	0.000591768	387.019	0.0459315
chr1_63604917_63604959	TG	PGM1	intronic	Heart_Left_Ventricle	ENSG00000088035	ALG6	Protein coding	NO	176.485	350	0.029129	0.0333912	0.000591777	318.718	0.058384
chr22_36738038_36738098	CCTGC	LOC105373021	ncRNA_intronic	Adipose_Visceral_Omentum	ENSG00000100360	IFT27	Protein coding	NO	22.839	459	-0.065086	0.0255211	0.000591784	367.298	0.0446129
chr5_139479233_139479281	AAC	STING1	intronic	Brain_Cerebellum	ENSG00000184584	STING1	Protein coding	YES	0.345	202	0.108667	0.0574393	0.000591798	321.269	0.0547929
chr19_32374169_32374189	AC	ZNF507	intronic	Breast_Mammary_Tissue	ENSG00000267213	DPY19L3-DT	lncRNA	NO	31.381	377	-0.075936	0.0310214	0.000591804	382.687	0.0574518
chr17_68136452_68136472	AT	LINC00674	downstream	Spleen	ENSG00000237854	LINC00674	transcribed_unprocessed_pseudogene	YES	34.554	71	0.200888	0.158242	0.000591809	376.988	0.0784168
chr14_35047749_35047784	AAC	FAM177A1	intronic	Artery_Tibial	ENSG00000151327	FAM177A1	Protein coding	YES	1.0855	532	-0.041785	0.0220415	0.00059181	345.97	0.0322312
chr10_114638622_114638668	AC	ABLIM1	intronic	Adipose_Subcutaneous	ENSG00000228484	.	lncRNA	NO	126.143	530	0.048279	0.0221241	0.000591817	366.978	0.0359942
chr11_18560090_18560139	AC	UEVLD	intronic	Whole_Blood	ENSG00000134333	LDHA	Protein coding	NO	157.579	616	-0.003991	0.0190524	0.000591839	310.464	0.0334976
chr14_50441743_50441797	AC	MAP4K5	intronic	Adipose_Subcutaneous	ENSG00000100483	VCPKMT	Protein coding	NO	325.17	530	-0.046379	0.022124	0.000591847	366.997	0.0359942
chr15_66622360_66622388	GCCGG	LINC01169	ncRNA_intronic	Thyroid	ENSG00000075131	TIPIN	Protein coding	NO	235.628	523	-0.136596	0.0224181	0.000591848	385.407	0.0296399
chr6_34713049_34713094	AAAAC	LOC101929243;SNRPC	intergenic	Testis	ENSG00000196114	IFITM3P3	processed_pseudogene	NO	136.416	296	0.311573	0.0394113	0.000591855	499.42	0.0486859
chr19_43609359_43609377	GA	ZNF428	intronic	Brain_Cerebellum	ENSG00000167378	IRGQ	Protein coding	NO	13.234	202	-0.035365	0.0574383	0.000591866	321.306	0.0547929
chr14_56097292_56097334	AC	LINC00520;PELI2	intergenic	Esophagus_Muscularis	ENSG00000139946	PELI2	Protein coding	NO	20.501	417	0.0274	0.0280695	0.000591901	355.238	0.0386002
chr9_33181423_33181459	AC	B4GALT1-AS1;SPINK4	intergenic	Skin_Not_Sun_Exposed_Suprapubic	ENSG00000165272	AQP3	Protein coding	NO	261.668	508	-0.033256	0.023075	0.000591942	377.168	0.036034
chr1_37504800_37504826	AC	MEAF6	intronic	Nerve_Tibial	ENSG00000163875	MEAF6	Protein coding	YES	8.707	488	0.064424	0.0240139	0.000591971	382.043	0.0305073
chr10_79446194_79446224	GT	ZCCHC24	upstream	Artery_Tibial	ENSG00000242600	MBL1P	transcribed_unitary_pseudogene	NO	473.969	532	-0.045413	0.0220405	0.000591981	346.07	0.0322375
chr7_6700304_6700337	AC	ZNF12	intronic	Testis	ENSG00000169402	RSPH10B2	Protein coding	NO	53.7825	296	-0.038507	0.03941	0.000591985	499.53	0.0486919
chr10_29445276_29445352	AG	SVIL-AS1	ncRNA_intronic	Spleen	ENSG00000224597	SVIL-AS1	transcribed_unprocessed_pseudogene	YES	35.696	205	-0.037505	0.0566101	0.000591992	377.105	0.0784168
chr19_8518964_8518994	ATT	ZNF414;MYO1F	intergenic	Spleen	ENSG00000142347	MYO1F	Protein coding	NO	7.643	198	0.047075	0.0585764	0.000591994	377.106	0.0784168
chr10_35149889_35149939	AC	CREM	intronic	Whole_Blood	ENSG00000271335	CCNY-AS1	lncRNA	NO	171.084	616	-0.01806	0.0190516	0.000591999	310.548	0.0334976
chr11_62004619_62004625	AC	FTH1;INCENP	intergenic	Whole_Blood	ENSG00000167995	BEST1	Protein coding	NO	49.465	616	0.017278	0.0190516	0.000592014	310.557	0.0334976
chr19_57622958_57622996	AC	ZNF134	UTR3	Brain_Nucleus_accumbens_basal_ganglia	ENSG00000105136	ZNF419	Protein coding	NO	135.012	192	-0.103735	0.0603736	0.000592015	312.403	0.0837766
chr15_80148846_80148932	AG	ZFAND6;FAH	intergenic	Thyroid	ENSG00000278600	.	lncRNA	NO	226.434	534	-0.02257	0.0219581	0.000592053	385.541	0.0296467
chr9_126979241_126979275	TG	RALGPS1	intronic	Adipose_Subcutaneous	ENSG00000177125	ZBTB34	Protein coding	NO	118.551	530	0.040465	0.0221226	0.000592082	367.142	0.0360014
chr22_36360030_36360075	CAC	MYH9	intronic	Thyroid	ENSG00000100350	FOXRED2	Protein coding	NO	138.345	534	-0.023509	0.0219579	0.000592092	385.566	0.0296467
chr3_52307928_52307964	TG	GLYCTK;DNAH1	intergenic	Thyroid	ENSG00000168268	NT5DC2	Protein coding	NO	217.114	534	0.058453	0.0219577	0.000592121	385.585	0.0296467
chr6_136585473_136585513	TTTA	MAP3K5	intronic	Colon_Transverse	ENSG00000260418	.	lncRNA	NO	249.406	324	-0.020407	0.036039	0.000592132	376.902	0.0633661
chr19_12300938_12301046	AATAA	ZNF44;ZNF563	intergenic	Skin_Sun_Exposed_Lower_leg	ENSG00000214189	ZNF788P	transcribed_unprocessed_pseudogene	NO	208.524	527	0.021238	0.0222474	0.000592137	376.177	0.0325666
chr16_68211510_68211537	TTG	NFATC3	intronic	Artery_Tibial	ENSG00000213398	LCAT	Protein coding	NO	267.392	532	-0.095158	0.0220396	0.00059215	346.168	0.0322437
chr11_117826778_117826844	TCTA	FXYD2;FXYD6-FXYD2	intronic	Breast_Mammary_Tissue	ENSG00000177103	DSCAML1	Protein coding	NO	9.286	377	0.05605	0.0310185	0.000592165	382.92	0.0574696
chr5_69261490_69261524	TG	CDK7	intronic	Lung	ENSG00000273841	TAF9	Protein coding	NO	105.314	466	0.025138	0.0251379	0.000592181	387.289	0.0459526
chr22_36613156_36613190	TG	CACNG2	intronic	Whole_Blood	ENSG00000100360	IFT27	Protein coding	NO	147.734	616	0.033177	0.0190505	0.000592218	310.663	0.0335055
chr5_178968105_178968141	CA	ZNF454;GRM6	intergenic	Heart_Left_Ventricle	ENSG00000178187	ZNF454	Protein coding	NO	25.695	350	-0.054496	0.0333869	0.000592269	318.983	0.0584203
chr22_36706197_36706286	CTT	LOC105373021	ncRNA_intronic	Brain_Putamen_basal_ganglia	ENSG00000100360	IFT27	Protein coding	NO	54.6655	163	0.019465	0.0708817	0.000592272	299.913	0.0963731
chr15_60819746_60819794	AC	RORA	intronic	Artery_Aorta	ENSG00000069667	RORA	Protein coding	YES	113.418	346	-0.019742	0.033769	0.000592274	355.269	0.0468817
chr4_25307493_25307541	AC	PI4K2B;ZCCHC4	intergenic	Thyroid	ENSG00000153012	LGI2	Protein coding	NO	276.571	534	0.028376	0.0219568	0.000592277	385.687	0.0296522
chr16_20691751_20691805	TG	ACSM1	intronic	Pituitary	ENSG00000166743	ACSM1	Protein coding	YES	0.522	230	0.055154	0.0505457	0.000592277	393.934	0.0710303
chr19_17246432_17246472	AC	NR2F6;USHBP1	intergenic	Esophagus_Mucosa	ENSG00000099330	OCEL1	Protein coding	NO	18.196	448	-0.041857	0.0261395	0.000592277	358.335	0.0379728
chr6_109120912_109120958	CA	CEP57L1	intronic	Colon_Transverse	ENSG00000203799	CCDC162P	transcribed_unitary_pseudogene	NO	44.896	328	-0.021276	0.0356027	0.000592281	376.997	0.0633715
chr9_127695053_127695107	TGA	STXBP1	UTR3	Brain_Cerebellar_Hemisphere	ENSG00000136830	NIBAN2	Protein coding	NO	116.091	166	0.148486	0.0696273	0.000592287	317.135	0.0691981
chr3_132789532_132789570	GT	NPHP3-AS1	ncRNA_intronic	Nerve_Tibial	ENSG00000113971	NPHP3	Protein coding	NO	67.119	488	0.055153	0.0240118	0.000592304	382.257	0.030522
chr6_41980010_41980036	CA	CCND3	intronic	Colon_Sigmoid	ENSG00000124641	MED20	Protein coding	NO	58.884	310	-0.050733	0.0376468	0.000592304	362.915	0.0574428
chr19_43503280_43503316	TC	PHLDB3	intronic	Spleen	ENSG00000234465	PINLYP	Protein coding	NO	72.503	205	0.038813	0.0566055	0.000592308	377.306	0.0784421
chr4_102888054_102888082	TG	CISD2	UTR3	Esophagus_Mucosa	ENSG00000248971	KRT8P46	processed_pseudogene	NO	157.897	449	0.157435	0.0260812	0.000592355	358.382	0.0379728
chr7_128683452_128683484	TTTA	FAM71F2	UTR3	Skin_Not_Sun_Exposed_Suprapubic	ENSG00000106348	IMPDH1	Protein coding	NO	273.482	506	0.057821	0.0231631	0.000592359	377.434	0.0360559
chr16_30992090_30992116	AC	STX1B	UTR3	Artery_Aorta	ENSG00000167397	VKORC1	Protein coding	NO	101.508	346	-0.105076	0.033768	0.000592389	355.338	0.0468846
chr1_109089845_109089874	TTG	TMEM167B	upstream	Heart_Left_Ventricle	ENSG00000215717	TMEM167B	Protein coding	YES	0.9045	350	-0.101327	0.0333859	0.000592391	319.049	0.0584203
chr9_131012062_131012092	AC	LAMC3	intronic	Esophagus_Gastroesophageal_Junction	ENSG00000050555	LAMC3	Protein coding	YES	2.903	322	-0.08332	0.0362579	0.000592397	358.112	0.0542841
chr2_219043903_219043967	CA	CFAP65;IHH	intergenic	Nerve_Tibial	ENSG00000115649	CNPPD1	Protein coding	NO	132.963	488	-0.023679	0.0240112	0.000592398	382.318	0.0305244
chr7_21441992_21442037	TG	SP4	intronic	Pituitary	ENSG00000105866	SP4	Protein coding	YES	13.8135	230	0.045682	0.050544	0.00059241	394.022	0.0710334
chr2_68288067_68288091	GCCA	CNRIP1	intronic	Heart_Left_Ventricle	ENSG00000221823	PPP3R1	Protein coding	NO	31.842	350	-0.100334	0.0333852	0.00059247	319.091	0.0584203
chr12_15133146_15133174	AT	RERG	intronic	Adipose_Visceral_Omentum	ENSG00000197837	H4C16	Protein coding	NO	362.029	136	-0.081458	0.0845884	0.000592517	367.753	0.0446628
chr7_76486846_76486887	GCT	DTX2	intronic	Brain_Nucleus_accumbens_basal_ganglia	ENSG00000186704	DTX2P1	transcribed_unprocessed_pseudogene	NO	491.75	192	-0.046599	0.0603658	0.000592517	312.668	0.0837878
chr20_45884105_45884143	AC	ZSWIM1	UTR3	Skin_Sun_Exposed_Lower_leg	ENSG00000168634	WFDC13	Protein coding	NO	182.086	557	-0.109364	0.0210544	0.000592522	376.422	0.032585
chr10_84385004_84385034	AC	CCSER2	intronic	Nerve_Tibial	ENSG00000107771	CCSER2	Protein coding	YES	8.834	488	-0.030362	0.0240102	0.000592564	382.425	0.0305305
chr5_9546224_9546293	GCCCC	SNHG18	ncRNA_exonic	Cells_Cultured_fibroblasts	ENSG00000250786	SNHG18	lncRNA	YES	0.0265	427	-0.030204	0.0274126	0.000592577	327.84	0.0334155
chr2_39528880_39528998	TGCTA	MAP4K3-DT	ncRNA_intronic	Muscle_Skeletal	ENSG00000231312	MAP4K3-DT	lncRNA	YES	10.3	655	0.08428	0.0179204	0.00059258	316.499	0.0320246
chr6_28261821_28261869	CA	NKAPL	downstream	Brain_Nucleus_accumbens_basal_ganglia	ENSG00000235109	ZSCAN31	Protein coding	NO	64.872	192	-0.086791	0.0603645	0.000592596	312.71	0.0837878
chr10_111119516_111119558	CT	HEAT2	downstream	Pancreas	ENSG00000150594	ADRA2A	Protein coding	NO	42.508	275	-0.051063	0.0423746	0.000592633	337.023	0.0641948
chr21_32020057_32020127	CAATA	HUNK;LINC00159	intergenic	Esophagus_Mucosa	ENSG00000142149	HUNK	Protein coding	NO	45.389	449	0.0694	0.0260793	0.000592639	358.554	0.0379864
chr14_88911797_88911831	GT	TTC8;FOXN3	intergenic	Testis	ENSG00000258983	.	lncRNA	NO	412.48	296	0.034101	0.0394032	0.000592646	500.088	0.0487415
chr10_34815323_34815370	GGGGA	PARD3	UTR5	Colon_Sigmoid	ENSG00000226386	PARD3-DT	lncRNA	NO	0.4205	300	0.149201	0.0388838	0.000592655	363.13	0.0574664
chr1_146154006_146154059	AC	NOTCH2NLA	UTR3	Artery_Aorta	ENSG00000264343	NOTCH2NLA	Protein coding	YES	6.2785	346	0.027076	0.0337656	0.000592666	355.504	0.0469003
chr11_27717860_27717892	GT	BDNF	intronic	Brain_Cerebellar_Hemisphere	ENSG00000205213	LGR4	Protein coding	NO	245.086	166	0.062751	0.0696204	0.000592672	317.341	0.069228
chr8_11533582_11533651	GGA	BLK	intronic	Brain_Cortex	ENSG00000254507	DEFB131E	transcribed_processed_pseudogene	NO	470.091	199	-0.088005	0.0582769	0.000592677	313.451	0.0711393
chr8_10417754_10417785	TG	MSRA	intronic	Lung	ENSG00000253678	.	lncRNA	NO	61.6055	466	0.018766	0.0251346	0.000592686	387.619	0.0459754
chr6_138036031_138036090	TA	LINC02528;PERP	intergenic	Breast_Mammary_Tissue	ENSG00000112379	ARFGEF3	Protein coding	NO	125.879	120	-0.011089	0.0955337	0.000592712	383.274	0.0575141
chr3_121944840_121944888	AAGG	SLC15A2	downstream	Brain_Frontal_Cortex_BA9	ENSG00000163406	SLC15A2	Protein coding	YES	5.673	165	0.029468	0.0700327	0.000592712	310.177	0.0957337
chr17_37522134_37522156	AC	SYNRG	intronic	Thyroid	ENSG00000276023	DUSP14	Protein coding	NO	12.266	534	-0.016059	0.0219543	0.000592716	385.972	0.0296719
chr3_49486186_49486230	TTTA	DAG1	intronic	Brain_Nucleus_accumbens_basal_ganglia	ENSG00000178467	P4HTM	Protein coding	NO	484.582	191	0.059194	0.0606728	0.000592728	312.78	0.0837878
chr17_68510159_68510195	AG	PRKAR1A	intronic	Muscle_Skeletal	ENSG00000070540	WIPI1	Protein coding	NO	52.664	655	-0.015285	0.0179194	0.000592792	316.612	0.0320328
chr2_161418096_161418130	TG	TBR1	intronic	Testis	ENSG00000115233	PSMD14	Protein coding	NO	10.585	296	-0.043562	0.0394016	0.000592801	500.219	0.0487495
chr2_9400190_9400262	CCCTCCTGCCCCCTC	ASAP2	intronic	Brain_Cerebellar_Hemisphere	ENSG00000271855	.	lncRNA	NO	155.673	131	0.040313	0.0877239	0.000592831	317.426	0.0692315
chr11_118607329_118607393	GTG	PHLDB1	intronic	Spleen	ENSG00000278376	.	lncRNA	NO	183.841	205	-0.045842	0.056597	0.000592887	377.675	0.0784697
chr4_119213642_119213659	AT	USP53	intronic	Adipose_Subcutaneous	ENSG00000178636	MRPL42P1	transcribed_processed_pseudogene	NO	1.0065	157	-0.028542	0.0735183	0.000592921	367.662	0.0360489
chr3_128813585_128813601	CA	RAB7A	UTR3	Brain_Nucleus_accumbens_basal_ganglia	ENSG00000261159	.	lncRNA	NO	46.933	192	0.11591	0.0603594	0.000592922	312.882	0.0837928
chr7_76486846_76486887	GCT	DTX2	intronic	Brain_Caudate_basal_ganglia	ENSG00000146707	POMZP3	Protein coding	NO	131.434	184	0.076176	0.0629342	0.00059293	311.085	0.0848569
chr1_52140814_52140838	AG	BTF3L4;ZFYVE9	intergenic	Skin_Sun_Exposed_Lower_leg	ENSG00000134744	TUT4	Protein coding	NO	290.255	557	0.07775	0.0210521	0.000592939	376.687	0.0326051
chr4_78091623_78091645	TG	FRAS1	intronic	Cells_Cultured_fibroblasts	ENSG00000138767	CNOT6L	Protein coding	NO	272.019	427	0.086938	0.0274099	0.000592944	328.043	0.0334294
chr2_229864004_229864078	AG	TRIP12	intronic	Artery_Aorta	ENSG00000153832	FBXO36	Protein coding	NO	58.261	346	0.019396	0.0337628	0.000592976	355.69	0.0469186
chr18_80168573_80168607	TG	PARD6G-AS1	ncRNA_intronic	Brain_Cortex	ENSG00000141759	TXNL4A	Protein coding	NO	134.641	199	0.077569	0.0582721	0.000592996	313.62	0.0711393
chr2_222605161_222605193	TC	FARSB	intronic	Esophagus_Mucosa	ENSG00000267034	.	.	NO	.	449	-0.048666	0.0260768	0.000592997	358.771	0.0380054
chr4_46249034_46249060	TG	GABRA2	UTR3	Brain_Cortex	ENSG00000151834	GABRA2	Protein coding	YES	56.53	195	-0.022829	0.0594453	0.000593059	313.653	0.0711393
chr17_2662378_2662424	TG	PAFAH1B1	intronic	Adipose_Subcutaneous	ENSG00000272911	.	lncRNA	NO	26.072	530	-0.044589	0.0221167	0.000593087	367.766	0.0360555
chr7_129719497_129719543	AC	NRF1	intronic	Artery_Tibial	ENSG00000273329	.	lncRNA	NO	107.849	532	-0.015844	0.0220341	0.000593089	346.718	0.0322888
chr17_45895048_45895090	GT	MAPT-AS1	ncRNA_intronic	Colon_Transverse	ENSG00000280022	.	TEC	NO	302.448	328	0.200317	0.0355951	0.000593106	377.522	0.063449
chr20_31486392_31486465	GA	LINC00028	ncRNA_intronic	Heart_Left_Ventricle	ENSG00000131055	COX4I2	Protein coding	NO	151.483	350	0.007834	0.0333795	0.00059312	319.441	0.0584736
chr17_45642411_45642465	TG	LINC02210	ncRNA_intronic	Skin_Not_Sun_Exposed_Suprapubic	ENSG00000159314	ARHGAP27	Protein coding	NO	208.017	508	-0.020669	0.0230678	0.000593131	377.925	0.0360995
chr3_161270342_161270400	AT	NMD3;SPTSSB	intergenic	Adipose_Visceral_Omentum	ENSG00000196542	SPTSSB	Protein coding	NO	101.13	136	-0.025625	0.084575	0.000593141	368.141	0.0447044
chr4_48651213_48651259	GT	FRYL	intronic	Muscle_Skeletal	ENSG00000075539	FRYL	Protein coding	YES	2.664	655	-0.034546	0.0179178	0.000593146	316.802	0.0320455
chr14_77776861_77776917	AC	C14orf178;ADCK1	intergenic	Adipose_Subcutaneous	ENSG00000119705	SLIRP	Protein coding	NO	66.245	530	0.022784	0.0221163	0.000593163	367.813	0.0360565
chr1_151612251_151612321	CGG	SNX27	exonic	Brain_Cerebellum	ENSG00000163191	S100A11	Protein coding	NO	424.718	202	-0.055109	0.057419	0.000593164	322.01	0.0549037
chr7_2763191_2763231	AC	AMZ1;GNA12	intronic	Lung	ENSG00000146535	GNA12	Protein coding	NO	0.002	466	-0.0141	0.0251314	0.000593171	387.936	0.0460038
chr12_79445990_79446034	AT	SYT1	intronic	Pancreas	ENSG00000177425	PAWR	Protein coding	NO	150.522	78	-0.025088	0.144645	0.000593173	337.33	0.064241
chr10_73774694_73774714	CA	FUT11	intronic	Esophagus_Mucosa	ENSG00000176986	SEC24C	Protein coding	NO	6.81	449	-0.086591	0.0260756	0.000593174	358.878	0.0380127
chr22_35175273_35175303	CA	LINC01399	ncRNA_intronic	Spleen	ENSG00000100284	TOM1	Protein coding	NO	123.987	205	0.074631	0.0565926	0.000593187	377.866	0.0784932
chr4_9564378_9564414	CA	MIR548I2;DRD5	intergenic	Lung	ENSG00000242034	.	processed_pseudogene	NO	10.411	466	-0.061905	0.0251312	0.000593192	387.95	0.0460038
chr1_16786806_16786831	TGTT	MST1L;MIR3675	intergenic	Skin_Sun_Exposed_Lower_leg	ENSG00000280114	.	unprocessed_pseudogene	NO	98.0695	557	-0.145489	0.0210504	0.000593235	376.875	0.0326186
chr16_72225934_72225970	AC	PMFBP1;LINC01572	intergenic	Heart_Left_Ventricle	ENSG00000140830	TXNL4B	Protein coding	NO	131.521	350	0.090386	0.0333785	0.000593239	319.505	0.0584746
chr8_23411201_23411249	TG	LOXL2;ENTPD4	intergenic	Nerve_Tibial	ENSG00000147454	SLC25A37	Protein coding	NO	117.731	488	0.025522	0.0240058	0.000593251	382.869	0.0305635
chr22_24764625_24764669	GT	TOP1P2	ncRNA_exonic	Brain_Cortex	ENSG00000284233	.	transcribed_unprocessed_pseudogene	NO	131.375	199	-0.052295	0.0582678	0.000593282	313.771	0.07115
chr6_31307643_31307695	GGA	LINC02571;HLA-B	intergenic	Cells_Cultured_fibroblasts	ENSG00000204528	PSORS1C3	lncRNA	NO	129.77	427	-0.107009	0.0274075	0.000593283	328.23	0.0334451
chr2_202334673_202334709	CA	NOP58;BMPR2	intergenic	Esophagus_Mucosa	ENSG00000272966	.	lncRNA	NO	2.048	447	0.018827	0.0261906	0.000593287	358.946	0.0380159
chr10_50653727_50653767	GT	SGMS1-AS1;ASAH2B	intergenic	Stomach	ENSG00000226200	SGMS1-AS1	lncRNA	NO	28.784	286	0.054702	0.0407572	0.000593315	361.303	0.0834848
chr1_109813150_109813269	TTCTTC	EPS8L3;CSF1	intergenic	Esophagus_Muscularis	ENSG00000116337	AMPD2	Protein coding	NO	182.571	417	0.03704	0.0280591	0.000593324	356.092	0.0386728
chr19_8284805_8284849	CA	CERS4;CD320	intergenic	Esophagus_Muscularis	ENSG00000233927	RPS28	Protein coding	NO	36.331	417	0.022043	0.028059	0.000593336	356.099	0.0386728
chr11_118151122_118151152	CA	SCN4B	intronic	Skin_Sun_Exposed_Lower_leg	ENSG00000177098	SCN4B	Protein coding	YES	1.686	557	-0.035817	0.0210497	0.000593365	376.958	0.0326229
chr11_74632877_74632933	AC	POLD3	intronic	Colon_Transverse	ENSG00000279353	.	TEC	NO	66.753	328	-0.012749	0.0355924	0.000593393	377.705	0.0634692
chr10_5591912_5591946	CA	CALML3;LASTR	intergenic	Artery_Aorta	ENSG00000228951	.	.	NO	.	346	-0.200737	0.0337591	0.000593394	355.941	0.0469393
chr12_122686783_122686803	TC	KNTC1;MIR9902-1	intergenic	Esophagus_Mucosa	ENSG00000256249	.	lncRNA	NO	0.332	449	-0.199141	0.026074	0.000593401	359.015	0.0380191
chr22_38278754_38278806	TG	TMEM184B;TPTEP2-CSNK1E	intergenic	Colon_Sigmoid	ENSG00000198792	TMEM184B	Protein coding	NO	5.77	310	-0.015077	0.0376357	0.000593435	363.608	0.0575184
chr19_12303594_12303669	AC	ZNF44;ZNF563	intergenic	Brain_Cerebellum	ENSG00000132010	ZNF20	Protein coding	NO	163.276	202	0.05203	0.0574149	0.00059344	322.16	0.054919
chr15_74368111_74368151	TATTT	CYP11A1	upstream	Colon_Sigmoid	ENSG00000179361	ARID3B	Protein coding	NO	173.075	310	-0.07847	0.0376353	0.000593473	363.631	0.0575184
chr11_78143317_78143359	AC	KCTD21-AS1	ncRNA_intronic	Cells_Cultured_fibroblasts	ENSG00000151366	NDUFC2	Protein coding	NO	63.476	427	0.013457	0.0274061	0.000593475	328.336	0.0334525
chr15_50879663_50879705	GT	SPPL2A;AP4E1	intergenic	Skin_Not_Sun_Exposed_Suprapubic	ENSG00000081014	AP4E1	Protein coding	NO	28.988	508	0.049118	0.0230656	0.000593504	378.163	0.0361162
chr11_124423061_124423087	AC	OR8B4	downstream	Brain_Caudate_basal_ganglia	ENSG00000154144	TBRG1	Protein coding	NO	199.762	184	-0.054367	0.0629249	0.000593506	311.388	0.0849163
chr11_16982780_16982806	AC	PLEKHA7	intronic	Skin_Not_Sun_Exposed_Suprapubic	ENSG00000260196	.	lncRNA	NO	397.856	508	-0.074864	0.0230655	0.000593519	378.173	0.0361162
chr16_84168827_84168857	AC	DNAAF1	intronic	Stomach	ENSG00000154099	DNAAF1	Protein coding	YES	6.386	286	0.090559	0.0407548	0.000593541	361.44	0.0834848
chr17_43223459_43223479	AC	CCDC200	intronic	Esophagus_Muscularis	ENSG00000012048	BRCA1	Protein coding	NO	53.224	417	0.013709	0.0280573	0.000593557	356.232	0.038683
chr1_151200812_151200844	TATT	PIP5K1A	intronic	Lung	ENSG00000143458	GABPB2	Protein coding	NO	107.582	466	0.055838	0.0251288	0.000593565	388.194	0.046017
chr17_17096271_17096342	GT	MPRIP	intronic	Brain_Cerebellum	ENSG00000133030	MPRIP	Protein coding	YES	35.3105	202	-0.022536	0.0574131	0.000593566	322.229	0.054919
chr16_21601729_21601761	TG	METTL9	intronic	Nerve_Tibial	ENSG00000185864	NPIPB4	Protein coding	NO	238.133	487	-0.055443	0.0240528	0.000593568	383.073	0.0305725
chr21_33237078_33237110	GT	IFNAR2	intronic	Lung	ENSG00000243646	IL10RB	Protein coding	NO	29.273	466	0.023936	0.0251287	0.000593574	388.2	0.046017
chr7_123374488_123374536	TG	SLC13A1;IQUB	intergenic	Muscle_Skeletal	ENSG00000106299	WASL	Protein coding	NO	374.491	654	0.016677	0.017943	0.000593582	317.035	0.0320569
chr3_145983551_145983575	AC	DIPK2A;LNCSRLR	intergenic	Esophagus_Mucosa	ENSG00000244358	.	lncRNA	NO	43.595	449	-0.024137	0.0260726	0.000593608	359.14	0.0380243
chr3_119730601_119730649	GT	CFAP91	intronic	Adipose_Visceral_Omentum	ENSG00000138495	COX17	Protein coding	NO	53.171	459	0.042035	0.0255088	0.000593612	368.433	0.0447345
chr10_51156297_51156313	CA	PRKG1	intronic	Heart_Left_Ventricle	ENSG00000185532	PRKG1	Protein coding	YES	81.735	348	-0.014339	0.0335651	0.00059362	319.711	0.0584838
chr17_50509536_50509574	TG	MYCBPAP	intronic	Stomach	ENSG00000108846	ABCC3	Protein coding	NO	125.222	286	0.025997	0.040754	0.000593621	361.489	0.0834848
chr9_104314815_104314877	AC	LOC105376194;OR13F1	intergenic	Skin_Not_Sun_Exposed_Suprapubic	ENSG00000136824	SMC2	Protein coding	NO	187.439	508	0.020588	0.0230648	0.000593626	378.241	0.0361171
chr7_22676092_22676124	AC	LOC401312;IL6-AS1	intergenic	Nerve_Tibial	ENSG00000179428	IL6-AS1	lncRNA	NO	51.512	488	-0.126754	0.0240034	0.000593629	383.113	0.0305732
chr1_220809491_220809525	AATTT	MTARC1	intronic	Heart_Left_Ventricle	ENSG00000238078	LINC01352	lncRNA	NO	19.747	350	-0.133933	0.033375	0.00059364	319.721	0.0584838
chr3_139675135_139675163	AC	NMNAT3	intronic	Heart_Atrial_Appendage	ENSG00000158258	CLSTN2	Protein coding	NO	260.036	364	0.026609	0.0321034	0.000593648	345.017	0.0516261
chr12_53570736_53570776	GT	ATF7;ATF7-NPFF	intronic	Heart_Left_Ventricle	ENSG00000260492	CISTR	lncRNA	NO	181.246	350	0.062441	0.0333748	0.000593657	319.731	0.0584838
chr22_46033401_46033423	TG	LOC730668;LINC00899	intergenic	Muscle_Skeletal	ENSG00000273145	.	lncRNA	NO	19.806	655	-0.013352	0.0179153	0.00059366	317.076	0.0320569
chr7_137999379_137999419	AC	CREB3L2	intronic	Skin_Sun_Exposed_Lower_leg	ENSG00000182158	CREB3L2	Protein coding	YES	2.648	557	0.031384	0.0210481	0.00059366	377.145	0.0326335
chr11_110267515_110267565	AC	RDX	intronic	Muscle_Skeletal	ENSG00000137710	RDX	Protein coding	YES	2.716	655	-0.023531	0.0179153	0.000593665	317.079	0.0320569
chr6_84253093_84253166	TTTC	CEP162;LINC01611	intergenic	Pituitary	ENSG00000230852	LINC02857	lncRNA	NO	233.925	229	0.035218	0.0507447	0.000593678	394.866	0.0711471
chr7_50742255_50742320	CG	GRB10	intronic	Esophagus_Gastroesophageal_Junction	ENSG00000132436	FIGNL1	Protein coding	NO	291.897	322	-0.019849	0.0362457	0.000593687	358.892	0.0543941
chr6_36064064_36064092	TG	MAPK14	intronic	Muscle_Skeletal	ENSG00000156711	MAPK13	Protein coding	NO	63.731	655	0.073839	0.0179151	0.000593705	317.1	0.0320569
chr5_73606716_73606742	GT	UTP15;ARHGEF28	intergenic	Muscle_Skeletal	ENSG00000164331	ANKRA2	Protein coding	NO	41.062	655	0.039307	0.0179151	0.000593706	317.101	0.0320569
chr14_104049120_104049147	TG	TDRD9	intronic	Adipose_Visceral_Omentum	ENSG00000156411	ATP5MJ	Protein coding	NO	120.865	459	-0.031156	0.0255081	0.000593715	368.497	0.0447368
chr10_103836682_103836706	AC	SH3PXD2A	intronic	Muscle_Skeletal	ENSG00000107960	STN1	Protein coding	NO	57.03	655	0.063327	0.0179151	0.000593718	317.107	0.0320569
chr3_125821132_125821164	AC	LOC105374312;LINC02614	intergenic	Brain_Cerebellum	ENSG00000241288	LINC02614	lncRNA	NO	32.499	202	-0.06967	0.0574103	0.000593753	322.33	0.0549208
chr2_85397704_85397728	AAAG	CAPG	intronic	Pituitary	ENSG00000168883	USP39	Protein coding	NO	205.14	230	-0.063934	0.0505258	0.000593802	394.949	0.0711491
chr19_47820116_47820141	GT	TPRX1;CRX	intergenic	Skin_Not_Sun_Exposed_Suprapubic	ENSG00000178980	SELENOW	Protein coding	NO	37.9485	508	0.013787	0.0230637	0.000593808	378.357	0.036123
chr6_80531947_80531987	GT	BCKDHB;TENT5A	intergenic	Adipose_Subcutaneous	ENSG00000260645	.	lncRNA	NO	64.718	527	0.029241	0.0222375	0.000593832	368.227	0.0360901
chr14_75146908_75146944	AGAT	TMED10	intronic	Adrenal_Gland	ENSG00000119718	EIF2B2	Protein coding	NO	140.622	203	-0.1782	0.0571309	0.000593847	302.674	0.0845223
chr7_27146251_27146273	TG	HOXA-AS3	ncRNA_intronic	Skin_Not_Sun_Exposed_Suprapubic	ENSG00000105991	HOXA1	Protein coding	NO	50.262	508	-0.145296	0.0230634	0.000593859	378.389	0.036123
chr7_7619215_7619259	AC	MIOS;RPA3	intergenic	Brain_Cerebellar_Hemisphere	ENSG00000164654	MIOS	Protein coding	NO	14.119	166	-0.040733	0.069599	0.00059387	317.983	0.0693377
chr14_77038789_77038815	GT	LOC105370579;LINC02288	intergenic	Nerve_Tibial	ENSG00000258819	LINC02289	lncRNA	NO	37.34	488	0.05913	0.0240019	0.000593875	383.271	0.0305833
chr15_85339956_85339994	AC	GOLGA6L3;MIR7706	intergenic	Nerve_Tibial	ENSG00000259762	.	lncRNA	NO	412.926	488	0.049252	0.0240016	0.00059392	383.3	0.0305833
chr9_8870687_8870729	AC	PTPRD	intronic	Adipose_Visceral_Omentum	ENSG00000225706	PTPRD-AS1	lncRNA	NO	12.578	459	-0.06143	0.0255067	0.000593923	368.626	0.044747
chr7_74133412_74133462	GT	LIMK1;EIF4H	intergenic	Esophagus_Mucosa	ENSG00000106683	LIMK1	Protein coding	NO	18.069	449	-0.023998	0.0260704	0.000593927	359.333	0.0380407
chr1_16166149_16166249	CCAT	EPHA2;ARHGEF19	intergenic	Muscle_Skeletal	ENSG00000186510	CLCNKA	Protein coding	NO	139.36	655	0.019833	0.0179141	0.00059393	317.221	0.0320652
chr12_122238996_122239022	AC	VPS33A	intronic	Whole_Blood	ENSG00000139719	VPS33A	Protein coding	YES	10.961	616	0.021574	0.0190419	0.000593945	311.569	0.033596
chr12_57551872_57551906	TC	KIF5A	intronic	Esophagus_Gastroesophageal_Junction	ENSG00000123297	TSFM	Protein coding	NO	230.872	322	0.07912	0.0362432	0.00059396	359.057	0.0544108
chr8_41663114_41663141	TG	ANK1	intronic	Spleen	ENSG00000104332	SFRP1	Protein coding	NO	353.654	205	0.156343	0.0565808	0.000593994	378.38	0.0785806
chr7_100530980_100531025	AAAAT	NYAP1;AGFG2	intergenic	Cells_Cultured_fibroblasts	ENSG00000077454	LRCH4	Protein coding	NO	46.0925	423	-0.051753	0.0276594	0.000593995	328.624	0.033475
chr15_77112660_77112704	AC	PEAK1	UTR3	Brain_Caudate_basal_ganglia	ENSG00000140368	PSTPIP1	Protein coding	NO	76.988	184	0.128708	0.0629168	0.000594003	311.648	0.0849641
chr10_60769054_60769096	AC	ANK3;CDK1	intergenic	Thyroid	ENSG00000072422	RHOBTB1	Protein coding	NO	102.592	534	-0.018905	0.0219468	0.000594005	386.812	0.0297342
chr13_41060914_41060946	GCC	ELF1	UTR5	Esophagus_Muscularis	ENSG00000120688	WBP4	Protein coding	NO	0.579	417	0.027053	0.028054	0.000594012	356.504	0.0387084
chr15_30928506_30928540	TG	FAN1	intronic	Pituitary	ENSG00000260382	TMEM183AP3	processed_pseudogene	NO	45.292	230	-0.145269	0.0505229	0.000594021	395.094	0.0711625
chr1_161140971_161141015	ATTT	LOC112543491;UFC1	intergenic	Artery_Aorta	ENSG00000143224	PPOX	Protein coding	NO	25.063	336	0.073952	0.0347479	0.000594028	356.321	0.0469737
chr6_71577938_71577962	AGAGAT	LINC01626;RIMS1	intergenic	Artery_Aorta	ENSG00000233237	LINC00472	lncRNA	NO	157.205	346	0.053645	0.0337532	0.000594063	356.342	0.0469737
chr12_123712061_123712095	CA	ATP6V0A2	upstream	Whole_Blood	ENSG00000111364	DDX55	Protein coding	NO	94.062	616	-0.015061	0.0190412	0.000594074	311.637	0.0335997
chr15_76572889_76572945	CT	SCAPER	intronic	Spleen	ENSG00000140386	SCAPER	Protein coding	YES	4.034	205	-0.150231	0.0565794	0.000594094	378.444	0.0785806
chr13_114210855_114210891	AC	RASA3;CDC16	intergenic	Stomach	ENSG00000130177	CDC16	Protein coding	NO	24.014	286	0.101308	0.0407488	0.000594108	361.785	0.0835146
chr7_88349102_88349134	AC	STEAP4;ZNF804B	intergenic	Testis	ENSG00000228113	.	lncRNA	NO	65.288	296	-0.077237	0.0393881	0.000594119	501.33	0.0488436
chr17_16729963_16729991	AT	CCDC144A	intronic	Heart_Left_Ventricle	ENSG00000226145	KRT16P6	transcribed_unprocessed_pseudogene	NO	92.515	100	-0.04013	0.11393	0.000594121	319.981	0.0585081
chr17_49624308_49624364	CG	SPOP	intronic	Thyroid	ENSG00000204584	.	lncRNA	NO	221.574	534	0.05105	0.0219461	0.000594123	386.889	0.0297378
chr2_113824117_113824250	ATCT	SLC35F5;ACTR3-AS1	intergenic	Brain_Cerebellum	ENSG00000146556	WASH2P	transcribed_unprocessed_pseudogene	NO	235.633	202	0.026221	0.0574043	0.000594159	322.551	0.0549446
chr4_8393637_8393659	CA	ACOX3	intronic	Heart_Atrial_Appendage	ENSG00000248986	.	.	NO	.	364	0.061179	0.0320988	0.000594196	345.336	0.0516661
chr5_149490969_149491004	GT	CARMN;CSNK1A1	intergenic	Artery_Tibial	ENSG00000113712	CSNK1A1	Protein coding	NO	22.1335	531	0.029667	0.0220689	0.000594206	347.371	0.0323436
chr16_30675753_30675788	AG	FBRS;LOC730183	intergenic	Brain_Cerebellum	ENSG00000103496	STX4	Protein coding	NO	357.118	202	-0.055109	0.0574035	0.000594213	322.58	0.0549446
chr9_136919042_136919075	TATT	TRAF2	intronic	Skin_Not_Sun_Exposed_Suprapubic	ENSG00000159069	FBXW5	Protein coding	NO	23.6095	502	0.03178	0.023335	0.000594218	378.618	0.0361415
chr1_186497092_186497139	TTTA	PDC-AS1;PTGS2	intergenic	Esophagus_Gastroesophageal_Junction	ENSG00000228238	.	processed_pseudogene	NO	81.1635	319	0.068789	0.0365778	0.000594226	359.218	0.0544269
chr8_103447847_103447909	AC	DCAF13;LOC105375690	intergenic	Artery_Aorta	ENSG00000164934	DCAF13	Protein coding	NO	8.396	346	0.007023	0.0337517	0.000594236	356.446	0.0469781
chr1_64345683_64345719	CA	UBE2U;CACHD1	intergenic	Pancreas	ENSG00000177414	UBE2U	Protein coding	NO	124.837	275	0.118431	0.0423567	0.000594255	337.945	0.0643343
chr15_90465671_90465707	TGTT	IQGAP1	intronic	Pancreas	ENSG00000185043	CIB1	Protein coding	NO	231.642	275	-0.097816	0.0423567	0.000594261	337.948	0.0643343
chr16_83820720_83820840	TC	HSBP1	downstream	Artery_Aorta	ENSG00000260228	CDH13-AS2	lncRNA	NO	12.946	346	-0.018443	0.0337514	0.000594275	356.469	0.0469781
chr10_86974873_86974895	TC	AGAP11	intronic	Skin_Not_Sun_Exposed_Suprapubic	ENSG00000148672	GLUD1	Protein coding	NO	78.978	508	0.052633	0.0230609	0.000594277	378.655	0.0361416
chr19_3180465_3180501	GT	S1PR4	downstream	Adrenal_Gland	ENSG00000125910	S1PR4	Protein coding	YES	1.714	203	0.115264	0.0571245	0.000594283	302.896	0.0845607
chr19_17552913_17552953	AAAT	NIBAN3	UTR3	Brain_Putamen_basal_ganglia	ENSG00000171773	NXNL1	Protein coding	NO	92.007	158	-0.102213	0.0730376	0.000594293	300.936	0.0966708
chr4_150194022_150194072	AC	DCLK2	intronic	Heart_Left_Ventricle	ENSG00000170390	DCLK2	Protein coding	YES	18.604	350	-0.02681	0.0333689	0.000594336	320.096	0.0585185
chr8_118164811_118164864	AC	EXT1;SAMD12	intergenic	Brain_Cortex	ENSG00000177570	SAMD12	Protein coding	NO	275.024	199	0.028421	0.0582514	0.000594376	314.35	0.0712166
chr13_29656932_29656992	TCTT	LOC102723345;UBL3	intergenic	Whole_Blood	ENSG00000139514	SLC7A1	Protein coding	NO	61.274	616	-0.009116	0.0190397	0.000594383	311.799	0.0336135
chr10_80444804_80444820	CA	PRXL2A;TSPAN14	intergenic	Brain_Cortex	ENSG00000189129	PLAC9	Protein coding	NO	300.764	199	-0.102547	0.058251	0.0005944	314.363	0.0712166
chr2_108637099_108637146	TG	LIMS1	intronic	Brain_Cortex	ENSG00000135968	GCC2	Protein coding	NO	138.899	199	-0.04786	0.0582504	0.000594443	314.385	0.0712166
chr1_39737966_39737992	TG	PPIE	upstream	Esophagus_Mucosa	ENSG00000116985	BMP8B	Protein coding	NO	50.886	449	0.027527	0.0260669	0.000594448	359.648	0.038066
chr17_45250258_45250302	AC	MAP3K14-AS1	ncRNA_intronic	Adipose_Subcutaneous	ENSG00000280022	.	TEC	NO	342.341	530	-0.106467	0.0221087	0.000594476	368.627	0.0361239
chr2_190966498_190966604	TA	GLS	downstream	Brain_Cortex	ENSG00000115415	STAT1	Protein coding	NO	12.278	193	-0.029085	0.0600277	0.000594511	314.421	0.0712166
chr20_62428915_62428935	GT	RBBP8NL;GATA5	intergenic	Adipose_Subcutaneous	ENSG00000273619	.	lncRNA	NO	41.925	530	0.141451	0.0221085	0.000594512	368.649	0.0361239
chr20_50434140_50434178	TG	LINC01271;PTPN1	intergenic	Heart_Atrial_Appendage	ENSG00000172216	CEBPB	Protein coding	NO	243.329	364	-0.019524	0.032096	0.000594521	345.525	0.0516788
chr2_101745972_101746007	TG	MAP4K4	intronic	Heart_Left_Ventricle	ENSG00000071054	MAP4K4	Protein coding	YES	47.4595	350	-0.043783	0.0333672	0.000594526	320.199	0.0585265
chr1_110607312_110607378	GGCGGCG	KCNA2	intronic	Brain_Caudate_basal_ganglia	ENSG00000186150	UBL4B	Protein coding	NO	494.902	171	-0.110876	0.0675937	0.000594536	311.928	0.0850074
chr3_42684289_42684317	TG	ZBTB47;KLHL40	intergenic	Muscle_Skeletal	ENSG00000093183	SEC22C	Protein coding	NO	83.223	655	0.035201	0.0179112	0.000594547	317.55	0.0320952
chr12_6465466_6465492	GT	VAMP1	intronic	Thyroid	ENSG00000139190	VAMP1	Protein coding	YES	0.793	497	-0.040393	0.023566	0.000594564	387.176	0.0297553
chr6_158175010_158175044	TG	GTF2H5	intronic	Breast_Mammary_Tissue	ENSG00000122335	SERAC1	Protein coding	NO	6.747	377	-0.020383	0.030999	0.000594569	384.474	0.0576769
chr18_80168573_80168607	TG	PARD6G-AS1	ncRNA_intronic	Nerve_Tibial	ENSG00000101546	RBFA	Protein coding	NO	127.288	488	0.088927	0.0239975	0.000594577	383.725	0.0306123
chr4_6382622_6382676	TC	PPP2R2C	intronic	Brain_Cerebellar_Hemisphere	ENSG00000170846	.	Protein coding	NO	280.747	166	-0.029256	0.069584	0.000594713	318.434	0.0693756
chr8_10473775_10473808	TTG	LINCR-0001	upstream	Artery_Tibial	ENSG00000261451	.	lncRNA	NO	40.1195	532	0.120873	0.0220246	0.00059473	347.677	0.0323661
chr1_62026462_62026486	TG	PATJ	intronic	Thyroid	ENSG00000240563	L1TD1	Protein coding	NO	168.375	534	0.050236	0.0219426	0.000594747	387.295	0.0297565
chr1_166975019_166975073	CT	ILDR2	intronic	Thyroid	ENSG00000143195	ILDR2	Protein coding	YES	0.436	534	-0.086382	0.0219425	0.000594757	387.301	0.0297565
chr7_105731748_105731807	AAAAG	ATXN7L1	intronic	Colon_Transverse	ENSG00000135250	SRPK2	Protein coding	NO	332.469	327	0.021572	0.0356872	0.000594771	378.582	0.0635859
chr8_10330006_10330044	TG	MSRA	intronic	Thyroid	ENSG00000253641	LINC03022	lncRNA	NO	144.54	534	0.067819	0.0219424	0.000594771	387.311	0.0297565
chr2_63938037_63938085	GT	VPS54	intronic	Adipose_Visceral_Omentum	ENSG00000014641	MDH1	Protein coding	NO	332.251	459	0.022448	0.0255011	0.000594772	369.153	0.0448042
chr17_77350610_77350638	GT	SEPTIN9	intronic	Colon_Transverse	ENSG00000266998	.	lncRNA	NO	26.612	328	0.051188	0.0355795	0.000594785	378.591	0.0635859
chr1_145393458_145393490	AC	NBPF20	intronic	Stomach	ENSG00000162825	NBPF20	Protein coding	YES	12.093	286	-0.099657	0.0407416	0.000594789	362.2	0.0835911
chr5_5482775_5482811	AC	ICE1	intronic	Pituitary	ENSG00000164151	ICE1	Protein coding	YES	60.051	230	-0.069456	0.0505125	0.000594816	395.623	0.0712321
chr22_41449989_41450017	TG	TOB2;PHF5A	intergenic	Muscle_Skeletal	ENSG00000172346	CSDC2	Protein coding	NO	111.007	655	-0.026464	0.0179099	0.000594817	317.694	0.0321065
chr7_66702347_66702390	TG	RABGEF1	intronic	Adipose_Visceral_Omentum	ENSG00000230295	GTF2IP23	unprocessed_pseudogene	NO	178.339	459	-0.052548	0.0255007	0.000594826	369.186	0.0448042
chr6_33562659_33562695	TTTA	ZBTB9;BAK1	intergenic	Esophagus_Mucosa	ENSG00000204228	HSD17B8	Protein coding	NO	357.991	449	-0.071195	0.0260642	0.000594845	359.888	0.0380809
chr16_571488_571521	TG	PIGQ	intronic	Nerve_Tibial	ENSG00000007392	LUC7L	Protein coding	NO	342.041	488	0.004208	0.0239957	0.000594854	383.903	0.0306241
chr14_56097292_56097334	AC	LINC00520;PELI2	intergenic	Esophagus_Mucosa	ENSG00000139946	PELI2	Protein coding	NO	20.501	449	0.030287	0.026064	0.000594868	359.902	0.0380809
chr19_32721679_32721724	TATTT	TDRD12	intronic	Breast_Mammary_Tissue	ENSG00000267475	NUDT19-DT	lncRNA	NO	29.9375	376	0.086209	0.0310781	0.000594889	384.682	0.0576918
chr17_42320947_42320971	TG	STAT3	intronic	Brain_Putamen_basal_ganglia	ENSG00000131470	PSMC3IP	Protein coding	NO	256.713	163	-0.206763	0.0708341	0.000594893	301.24	0.0967179
chr5_154759918_154759959	GTTT	LARP1	intronic	Thyroid	ENSG00000155508	CNOT8	Protein coding	NO	97.6145	534	-0.078963	0.0219416	0.000594917	387.406	0.0297615
chr1_103525115_103525137	AC	LOC101928436	ncRNA_intronic	Brain_Cerebellar_Hemisphere	ENSG00000243480	AMY2A	Protein coding	NO	92.301	166	-0.335867	0.0695801	0.00059493	318.55	0.0693857
chr11_36471972_36472013	CA	PRR5L;TRAF6	intergenic	Brain_Putamen_basal_ganglia	ENSG00000135362	PRR5L	Protein coding	NO	16.7035	163	-0.0256	0.0708328	0.000594964	301.276	0.0967179
chr11_17552528_17552615	TCCCCCACCTGTCCTGTG	OTOG	intronic	Skin_Sun_Exposed_Lower_leg	ENSG00000129167	TPH1	Protein coding	NO	470.598	557	-0.016865	0.0210406	0.000595016	378.006	0.0327052
chr13_19186697_19186733	GT	LOC101928697	ncRNA_intronic	Spleen	ENSG00000237636	ANKRD26P3	unprocessed_pseudogene	NO	76.43	205	-0.066983	0.0565658	0.000595023	379.035	0.0786831
chr1_85503518_85503566	ATCT	DDAH1	intronic	Artery_Aorta	ENSG00000142871	CCN1	Protein coding	NO	77.219	346	-0.091891	0.0337447	0.000595032	356.923	0.0470317
chr7_131572941_131572963	AT	PODXL;LOC101928782	intergenic	Pituitary	ENSG00000231721	LINC-PINT	lncRNA	NO	462.776	69	0.063154	0.162463	0.000595035	395.769	0.0712455
chr19_51855367_51855407	TG	ZNF577	UTR3	Brain_Cerebellum	ENSG00000161551	ZNF577	Protein coding	YES	5.692	202	0.103014	0.0573912	0.000595043	323.03	0.055001
chr11_34141408_34141450	CA	NAT10	intronic	Colon_Sigmoid	ENSG00000135373	EHF	Protein coding	NO	479.664	310	0.072126	0.0376199	0.000595047	364.595	0.0576344
chr1_52570113_52570138	TGTTT	TUT4;GPX7	intergenic	Esophagus_Mucosa	ENSG00000116157	GPX7	Protein coding	NO	32.2455	449	0.145051	0.0260627	0.000595057	360.016	0.0380889
chr4_184355311_184355333	AC	LINC02363;LINC02362	intergenic	Adrenal_Gland	ENSG00000249096	LINC02362	lncRNA	NO	10.965	203	0.202935	0.057113	0.000595067	303.296	0.0846487
chr1_212224368_212224382	AG	LINC02608	ncRNA_intronic	Brain_Nucleus_accumbens_basal_ganglia	ENSG00000226251	LINC02608	lncRNA	YES	2.163	192	-0.205233	0.0603259	0.000595079	314.02	0.08403
chr1_84996393_84996431	AT	MCOLN2	intronic	Testis	ENSG00000055732	MCOLN3	Protein coding	NO	27.108	94	0.038328	0.1209	0.000595082	502.143	0.048918
chr1_31728803_31728847	AC	ADGRB2	intronic	Adipose_Visceral_Omentum	ENSG00000084636	COL16A1	Protein coding	NO	24.506	459	-0.026146	0.025499	0.000595082	369.345	0.044818
chr15_50758886_50758930	TATC	SPPL2A	intronic	Cells_Cultured_fibroblasts	ENSG00000081014	AP4E1	Protein coding	NO	149.764	427	-0.054187	0.0273944	0.000595112	329.242	0.0335277
chr17_4279785_4279831	TA	UBE2G1	intronic	Spleen	ENSG00000132382	MYBBP1A	Protein coding	NO	262.09	192	0.03211	0.0603253	0.000595117	379.095	0.0786831
chr7_150687262_150687286	TTTG	GIMAP2	intronic	Adipose_Subcutaneous	ENSG00000213203	GIMAP1	Protein coding	NO	29.332	530	-0.053473	0.0221048	0.00059514	369.039	0.0361484
chr8_101060921_101060951	AT	FLJ42969	ncRNA_intronic	Breast_Mammary_Tissue	ENSG00000271882	.	lncRNA	NO	147.212	120	-0.072879	0.0954748	0.000595153	384.852	0.0577076
chr3_195584161_195584196	GT	APOD	upstream	Adipose_Visceral_Omentum	ENSG00000271662	PPP4R2P6	processed_pseudogene	NO	67.2935	459	0.084021	0.0254985	0.000595155	369.391	0.0448181
chr16_50672496_50672540	GT	SNX20	UTR3	Whole_Blood	ENSG00000261644	CYLD-AS1	lncRNA	NO	70.229	616	0.064427	0.0190357	0.000595185	312.22	0.033648
chr3_15777849_15777903	AC	ANKRD28	intronic	Brain_Cerebellum	ENSG00000144597	EAF1	Protein coding	NO	337.175	202	-0.049213	0.0573891	0.000595186	323.108	0.055001
chr1_228643956_228643974	CCCGG	DUSP5P1	upstream	Esophagus_Gastroesophageal_Junction	ENSG00000181218	H2AC25	Protein coding	NO	186.092	306	0.106133	0.0381047	0.000595192	359.802	0.0545072
chr1_11882728_11882742	AT	NPPB;RNU5E-1	intergenic	Lung	ENSG00000242349	.	.	NO	.	114	-0.03506	0.100344	0.000595197	389.261	0.0461264
chr10_80247768_80247791	CCG	LOC100130698	ncRNA_exonic	Brain_Caudate_basal_ganglia	ENSG00000133665	DYDC2	Protein coding	NO	96.9655	184	0.095624	0.0628971	0.000595221	312.287	0.0850456
chr17_63864419_63864453	TTAT	TCAM1P	downstream	Testis	ENSG00000108588	CCDC47	Protein coding	NO	88.085	296	-0.034376	0.0393767	0.000595233	502.271	0.0489256
chr4_125051520_125051564	AC	ANKRD50;FAT4	intergenic	Stomach	ENSG00000196159	FAT4	Protein coding	NO	263.376	286	-0.031555	0.0407368	0.000595247	362.479	0.0836362
chr12_9972042_9972060	TG	CLEC12A	intronic	Brain_Cerebellum	ENSG00000225231	LINC02470	lncRNA	NO	28.556	201	-0.177675	0.0576687	0.000595257	323.147	0.055001
chr7_100168005_100168032	AC	GAL3ST4	intronic	Thyroid	ENSG00000121716	PILRB	Protein coding	NO	184.157	534	-0.083256	0.0219393	0.000595308	387.66	0.0297788
chr1_36530716_36530766	GT	CSF3R;GRIK3	intergenic	Pituitary	ENSG00000142694	EVA1B	Protein coding	NO	206.587	230	-0.053521	0.0505059	0.000595321	395.959	0.0712598
chr3_49202495_49202545	TG	IHO1	intronic	Brain_Cerebellum	ENSG00000145029	NICN1	Protein coding	NO	223.887	202	-0.026925	0.057387	0.000595329	323.186	0.055001
chr1_100741256_100741288	AT	VCAM1;EXTL2	intergenic	Skin_Sun_Exposed_Lower_leg	ENSG00000224616	RTCA-AS1	lncRNA	NO	475.09	162	-0.049145	0.071254	0.000595331	378.207	0.0327197
chr19_32721679_32721724	TATTT	TDRD12	intronic	Esophagus_Muscularis	ENSG00000021488	SLC7A9	Protein coding	NO	142.816	415	0.075223	0.0281781	0.000595363	357.315	0.0387923
chr16_89432944_89432999	TC	LOC101927817	ncRNA_intronic	Adipose_Subcutaneous	ENSG00000176715	ACSF3	Protein coding	NO	282.372	530	0.044115	0.0221033	0.000595392	369.195	0.0361601
chr7_150366875_150366915	AAAT	RARRES2;REPIN1	intergenic	Esophagus_Mucosa	ENSG00000188707	ZBED10P	transcribed_unitary_pseudogene	NO	37.024	443	-0.118675	0.0264104	0.000595438	360.247	0.0381093
chr3_183525269_183525295	AC	KLHL6	intronic	Esophagus_Muscularis	ENSG00000172578	KLHL6	Protein coding	YES	19.503	417	0.015427	0.0280433	0.000595464	357.376	0.0387946
chr9_84032256_84032308	TTTAT	RMI1;LOC101927575	intergenic	Brain_Cerebellum	ENSG00000178966	RMI1	Protein coding	NO	51.477	200	0.028771	0.0579488	0.000595475	323.265	0.0550051
chr7_135133067_135133099	CA	AGBL3;CYREN	intronic	Brain_Caudate_basal_ganglia	ENSG00000223500	RNF14P4	processed_pseudogene	NO	4.639	184	0.122904	0.0628927	0.000595499	312.433	0.0850543
chr12_39653492_39653605	TCT	C12orf40	intronic	Adipose_Subcutaneous	ENSG00000139116	KIF21A	Protein coding	NO	210.159	526	-0.013411	0.0222696	0.000595524	369.277	0.0361646
chr1_181023028_181023145	TC	STX6	UTR5	Esophagus_Gastroesophageal_Junction	ENSG00000135823	STX6	Protein coding	YES	0.0345	322	0.007181	0.0362283	0.000595528	360.005	0.0545297
chr17_17684671_17684707	AT	RAI1	intronic	Esophagus_Muscularis	ENSG00000197815	.	lncRNA	NO	173.538	114	-0.037492	0.100336	0.000595541	357.422	0.0387954
chr2_27275861_27275898	CCCCGC	DNAJC5G	intronic	Spleen	ENSG00000138085	ATRAID	Protein coding	NO	59.5055	205	-0.034902	0.0565579	0.000595563	379.38	0.0787252
chr6_33142801_33142823	AAGG	HCG24	upstream	Artery_Tibial	ENSG00000224796	RPL32P1	processed_pseudogene	NO	63.361	532	0.023687	0.0220197	0.000595577	348.172	0.0324062
chr19_9446365_9446407	AC	ZNF266;ZNF560	intergenic	Breast_Mammary_Tissue	ENSG00000278611	ZNF426-DT	lncRNA	NO	92.295	377	0.028363	0.0309908	0.000595582	385.13	0.0577319
chr22_19952953_19953008	AAAT	COMT	intronic	Adipose_Subcutaneous	ENSG00000281548	LINC00895	lncRNA	NO	386.142	530	-0.12707	0.022102	0.00059562	369.336	0.0361651
chr11_124426303_124426345	CA	OR8B4;OR8B8	intergenic	Skin_Not_Sun_Exposed_Suprapubic	ENSG00000110002	VWA5A	Protein coding	NO	308.829	508	-0.029196	0.0230528	0.00059562	379.511	0.0362198
chr17_546329_546376	CA	VPS53	intronic	Colon_Transverse	ENSG00000141252	VPS53	Protein coding	YES	5.5975	328	0.06391	0.0355715	0.000595649	379.141	0.0636594
chr11_107433880_107433920	TA	CWF19L2	intronic	Esophagus_Muscularis	ENSG00000261098	.	lncRNA	NO	117.629	112	-0.068677	0.102068	0.000595661	357.494	0.038799
chr16_89885977_89886060	GCCCTTCTCTGCGGCT	TCF25	intronic	Heart_Left_Ventricle	ENSG00000075399	VPS9D1	Protein coding	NO	165.12	350	0.091011	0.0333572	0.000595682	320.821	0.0586296
chr7_141933575_141933615	AT	CLEC5A	intronic	Artery_Tibial	ENSG00000270157	.	lncRNA	NO	269.749	158	-0.040839	0.0730116	0.000595687	348.237	0.0324092
chr16_68499617_68499658	CCCGCC	SMPD3;ZFP90	intergenic	Brain_Putamen_basal_ganglia	ENSG00000103064	SLC7A6	Protein coding	NO	204.959	163	0.05013	0.0708196	0.000595695	301.646	0.0968056
chr19_45341554_45341578	GT	KLC3	intronic	Brain_Nucleus_accumbens_basal_ganglia	ENSG00000130202	NECTIN2	Protein coding	NO	459.228	192	-0.024105	0.0603164	0.000595695	314.345	0.0840946
chr6_30050746_30050766	AC	ZNRD1ASP	ncRNA_intronic	Pancreas	ENSG00000237669	.	unprocessed_pseudogene	NO	43.64	275	0.165159	0.0423408	0.000595705	338.77	0.0644784
chr22_42008091_42008171	CTTTC	WBP2NL	intronic	Colon_Sigmoid	ENSG00000183172	SMDT1	Protein coding	NO	71.56	310	0.04339	0.0376134	0.00059571	365.002	0.0576895
chr9_93134288_93134320	CCCG	NINJ1	upstream	Colon_Transverse	ENSG00000131669	NINJ1	Protein coding	YES	0.053	305	0.049882	0.0382225	0.000595772	379.219	0.0636594
chr19_16240242_16240315	TG	AP1M1	UTR3	Muscle_Skeletal	ENSG00000072958	AP1M1	Protein coding	YES	6.2345	655	-0.00848	0.0179053	0.000595784	318.21	0.03215
chr17_38842839_38842924	TCTA	C17orf98;RPL23	intergenic	Cells_Cultured_fibroblasts	ENSG00000277791	PSMB3	Protein coding	NO	80.8305	427	-0.015108	0.0273895	0.000595787	329.615	0.0335623
chr1_201821505_201821551	AC	IPO9-AS1	ncRNA_intronic	Brain_Cortex	ENSG00000198892	SHISA4	Protein coding	NO	67.152	199	0.029909	0.0582302	0.000595788	315.097	0.0713525
chr18_35368482_35368514	TTTA	ZNF396	UTR3	Muscle_Skeletal	ENSG00000186814	ZSCAN30	Protein coding	NO	78.253	634	0.0573	0.0184951	0.000595803	318.221	0.03215
chr8_71633421_71633463	TG	EYA1;MSC	intergenic	Spleen	ENSG00000178860	MSC	Protein coding	NO	209.55	204	-0.047759	0.0568269	0.000595806	379.534	0.0787252
chr12_28510237_28510257	TG	CCDC91	intronic	Esophagus_Gastroesophageal_Junction	ENSG00000123106	CCDC91	Protein coding	YES	38.816	319	0.014376	0.0365627	0.000595807	360.174	0.054547
chr7_150754764_150754867	TA	GIMAP1-GIMAP5;TMEM176B	intergenic	Esophagus_Muscularis	ENSG00000241134	BET1P1	processed_pseudogene	NO	5.0795	114	0.029989	0.100329	0.000595809	357.583	0.0388044
chr13_100188294_100188328	AAAAC	PCCA	intronic	Skin_Sun_Exposed_Lower_leg	ENSG00000043355	ZIC2	Protein coding	NO	202.817	557	-0.107885	0.0210362	0.000595811	378.511	0.0327432
chr8_49265153_49265187	AC	PPDPFL;LOC100507464	intergenic	Thyroid	ENSG00000168333	PPDPFL	Protein coding	NO	192.816	534	0.093191	0.0219363	0.000595837	388.005	0.0298007
chr7_6448699_6448735	TTTA	DAGLB	upstream	Esophagus_Mucosa	ENSG00000164535	DAGLB	Protein coding	YES	0.746	449	-0.08703	0.0260574	0.000595844	360.493	0.0381272
chr17_2042507_2042513	CT	DPH1;OVCA2	intronic	Pancreas	ENSG00000108963	DPH1	Protein coding	NO	0.957	275	0.138101	0.0423389	0.000595882	338.87	0.0644853
chr21_41835939_41836016	GCCCCCC	PRDM15	intronic	Lung	ENSG00000236384	LINC00479	lncRNA	NO	120.203	466	-0.040553	0.0251134	0.000595891	389.715	0.0461747
chr1_92831757_92831807	AACAA	RPL5;DIPK1A	upstream;downstream	Artery_Tibial	ENSG00000067208	EVI5	Protein coding	NO	39.378	532	-0.050455	0.0220178	0.000595903	348.363	0.0324165
chr3_124746755_124746797	TG	UMPS	UTR3	Brain_Caudate_basal_ganglia	ENSG00000114491	UMPS	Protein coding	YES	8.151	184	-0.04032	0.0628861	0.000595908	312.648	0.0850742
chr1_227453727_227453743	TA	CDC42BPA;ZNF678	intergenic	Testis	ENSG00000143776	CDC42BPA	Protein coding	NO	135.243	296	-0.126882	0.0393697	0.000595909	502.841	0.0489737
chr3_54871043_54871093	AC	CACNA2D3	intronic	Brain_Cortex	ENSG00000243715	CACNA2D3-AS1	lncRNA	NO	30.187	199	-0.05443	0.0582283	0.000595915	315.164	0.0713525
chr15_41973314_41973329	TTG	PLA2G4E-AS1	ncRNA_intronic	Thyroid	ENSG00000103966	EHD4	Protein coding	NO	0.7645	534	0.076604	0.0219357	0.00059593	388.066	0.0298031
chr12_53348774_53348819	AC	SP7;SP1	intergenic	Esophagus_Muscularis	ENSG00000270175	.	lncRNA	NO	152.779	417	-0.041699	0.0280399	0.000595933	357.658	0.0388083
chr18_45927593_45927633	AC	EPG5	intronic	Artery_Tibial	ENSG00000152223	EPG5	Protein coding	YES	5.087	532	-0.027366	0.0220177	0.000595934	348.381	0.0324165
chr11_123625936_123625980	AG	GRAMD1B	UTR3	Brain_Cerebellum	ENSG00000023171	GRAMD1B	Protein coding	YES	12.833	202	-0.033199	0.0573776	0.000595966	323.531	0.0550411
chr19_53414435_53414490	CA	ZNF765-ZNF761	intronic	Esophagus_Mucosa	ENSG00000196417	ZNF765	Protein coding	NO	8.8575	449	0.007175	0.0260564	0.000595979	360.575	0.0381318
chr6_149720690_149720726	GT	LOC645967;NUP43	intergenic	Adipose_Subcutaneous	ENSG00000131023	LATS1	Protein coding	NO	2.603	530	-0.026516	0.0220998	0.000596002	369.573	0.0361795
chr1_145380809_145380864	AC	NBPF20	intronic	Brain_Frontal_Cortex_BA9	ENSG00000281571	.	TEC	NO	165.986	163	-0.067319	0.0708135	0.000596029	311.913	0.09621
chr10_102802113_102802145	TCCT	WBP1L	intronic	Pancreas	ENSG00000214435	AS3MT	Protein coding	NO	67.341	275	-0.226491	0.042337	0.000596056	338.97	0.0644919
chr19_17343012_17343058	GT	GTPBP3	downstream	Brain_Cerebellar_Hemisphere	ENSG00000160117	ANKLE1	Protein coding	NO	60.941	166	-0.052342	0.0695599	0.000596064	319.157	0.0695028
chr5_112692709_112692735	CA	LOC102467216;APC	intergenic	Esophagus_Mucosa	ENSG00000279522	.	.	NO	.	449	0.094936	0.0260558	0.000596074	360.632	0.0381339
chr17_67612672_67612728	GGAT	PITPNC1	intronic	Skin_Sun_Exposed_Lower_leg	ENSG00000197170	PSMD12	Protein coding	NO	246.095	557	-0.051692	0.0210344	0.00059613	378.714	0.0327571
chr10_15371243_15371266	CGG	FAM171A1	UTR5	Heart_Left_Ventricle	ENSG00000148468	FAM171A1	Protein coding	YES	0.0345	100	-0.224017	0.113873	0.000596144	321.07	0.058661
chr15_51901572_51901612	GT	TMOD3	intronic	Adipose_Subcutaneous	ENSG00000128872	TMOD2	Protein coding	NO	118.77	530	0.031705	0.022099	0.00059615	369.665	0.0361849
chr17_59669724_59669738	TA	CLTC	intronic	Muscle_Skeletal	ENSG00000141378	PTRH2	Protein coding	NO	31.694	653	-0.069558	0.0179581	0.000596164	318.414	0.032163
chr8_91210562_91210594	AC	LRRC69;SLC26A7	intronic	Skin_Sun_Exposed_Lower_leg	ENSG00000147606	SLC26A7	Protein coding	NO	1.078	556	-0.035885	0.0210718	0.000596168	378.738	0.0327571
chr17_59129358_59129396	AC	SKA2	intronic	Esophagus_Muscularis	ENSG00000108384	RAD51C	Protein coding	NO	397.045	417	0.052641	0.0280379	0.000596207	357.822	0.0388219
chr20_49366207_49366251	AC	KCNB1	UTR3	Testis	ENSG00000124214	STAU1	Protein coding	NO	177.862	296	0.035064	0.0393665	0.000596227	503.109	0.048993
chr5_61157990_61158024	AC	SMIM15	UTR3	Cells_Cultured_fibroblasts	ENSG00000164182	NDUFAF2	Protein coding	NO	107.631	427	0.021169	0.0273863	0.000596235	329.863	0.0335841
chr7_116903233_116903271	GT	CAPZA2	intronic	Brain_Nucleus_accumbens_basal_ganglia	ENSG00000105976	MET	Protein coding	NO	133.586	192	-0.118252	0.0603079	0.00059624	314.633	0.084149
chr8_66506232_66506272	GT	VXN	intronic	Esophagus_Mucosa	ENSG00000169085	VXN	Protein coding	YES	11.708	449	-0.062415	0.0260546	0.000596254	360.741	0.0381413
chr15_61749657_61749685	TG	LINC02349;VPS13C	intergenic	Breast_Mammary_Tissue	ENSG00000259675	.	lncRNA	NO	34.468	377	-0.075926	0.0309853	0.000596261	385.569	0.0577635
chr8_144117599_144117629	TGTTT	WDR97	UTR3	Colon_Transverse	ENSG00000179632	MAF1	Protein coding	NO	11.013	328	-0.060993	0.0355658	0.000596264	379.532	0.0637013
chr12_6925117_6925141	GT	ATN1	intronic	Heart_Left_Ventricle	ENSG00000111665	CDCA3	Protein coding	NO	73.837	350	-0.058792	0.0333521	0.00059627	321.138	0.058661
chr2_23760699_23760771	AC	ATAD2B	intronic	Muscle_Skeletal	ENSG00000176732	PFN4	Protein coding	NO	362.584	654	0.017279	0.0179302	0.000596279	318.475	0.0321659
chr3_44962495_44962543	GAAG	ZDHHC3	intronic	Spleen	ENSG00000163812	ZDHHC3	Protein coding	YES	3.087	205	-0.085279	0.0565471	0.000596306	379.853	0.0787749
chr3_9731746_9731776	CCG	BRPF1	UTR5	Skin_Sun_Exposed_Lower_leg	ENSG00000134072	CAMK1	Protein coding	NO	26.286	557	-0.065388	0.0210334	0.000596321	378.836	0.0327628
chr10_132187319_132187393	GCCCG	DPYSL4	intronic	Heart_Left_Ventricle	ENSG00000151640	DPYSL4	Protein coding	YES	0.297	346	0.044025	0.0337333	0.000596327	321.169	0.058661
chr17_68238586_68238603	AC	AMZ2	intronic	Brain_Caudate_basal_ganglia	ENSG00000196704	AMZ2	Protein coding	YES	9.3355	184	-0.087899	0.0628791	0.00059634	312.875	0.0851128
chr16_3325460_3325504	AT	ZNF75A;OR2C1	intergenic	Esophagus_Gastroesophageal_Junction	ENSG00000167981	ZNF597	Protein coding	NO	118.022	107	-0.057369	0.106663	0.000596346	360.5	0.0545811
chr13_48540005_48540057	AC	RCBTB2;LINC00462	intergenic	Whole_Blood	ENSG00000139687	RB1	Protein coding	NO	63.584	616	0.014159	0.0190298	0.00059635	312.831	0.0337066
chr11_75950963_75951003	AC	UVRAG	intronic	Testis	ENSG00000254814	.	lncRNA	NO	147.568	296	0.098917	0.0393652	0.000596351	503.214	0.0489984
chr12_28218699_28218750	TG	CCDC91	intronic	Esophagus_Gastroesophageal_Junction	ENSG00000247934	.	lncRNA	NO	27.9865	322	-0.084233	0.0362205	0.00059636	360.508	0.0545811
chr6_43702722_43702748	TG	MRPS18A;VEGFA	intergenic	Thyroid	ENSG00000137207	YIPF3	Protein coding	NO	185.75	534	-0.061561	0.021933	0.000596404	388.374	0.0298245
chr17_78718218_78718268	AC	CYTH1	intronic	Breast_Mammary_Tissue	ENSG00000055483	USP36	Protein coding	NO	78.818	377	-0.046982	0.0309841	0.000596407	385.663	0.0577635
chr7_43664103_43664131	AG	COA1	intronic	Stomach	ENSG00000106603	COA1	Protein coding	YES	13.821	286	-0.018605	0.0407241	0.00059644	363.205	0.0837619
chr1_45044746_45044849	AT	ZSWIM5	intronic	Nerve_Tibial	ENSG00000142937	RPS8	Protein coding	NO	266.894	149	0.005746	0.077303	0.000596487	384.957	0.0306996
chr2_169793418_169793463	CG	PHOSPHO2-KLHL23;SSB	intergenic	Cells_Cultured_fibroblasts	ENSG00000138399	FASTKD1	Protein coding	NO	219.565	427	0.020798	0.0273844	0.000596503	330.012	0.0335958
chr15_50879663_50879705	GT	SPPL2A;AP4E1	intergenic	Nerve_Tibial	ENSG00000138600	SPPL2A	Protein coding	NO	113.736	488	0.052873	0.0239853	0.000596511	384.973	0.0306996
chr8_11086133_11086149	AT	XKR6	intronic	Whole_Blood	ENSG00000154319	FAM167A	Protein coding	NO	357.56	199	-0.125485	0.0582193	0.000596514	312.917	0.0337122
chr19_38679568_38679600	GT	ACTN4	intronic	Spleen	ENSG00000267892	.	lncRNA	NO	58.7	205	0.068582	0.0565439	0.000596527	379.994	0.0787878
chr12_98613308_98613344	TG	IKBIP	downstream	Breast_Mammary_Tissue	ENSG00000166130	IKBIP	Protein coding	YES	31.462	377	-0.055612	0.030983	0.000596546	385.753	0.0577647
chr1_150886473_150886511	AC	CTXND2	upstream	Stomach	ENSG00000143437	ARNT	Protein coding	NO	9.784	286	0.037443	0.0407229	0.000596555	363.275	0.0837619
chr19_41174662_41174707	AGA	CYP2F1;CYP2S1	intergenic	Colon_Transverse	ENSG00000261857	MIA	Protein coding	NO	397.89	328	-0.012429	0.035563	0.000596563	379.722	0.0637225
chr7_66967930_66967982	CA	TMEM248;SBDS	intergenic	Esophagus_Gastroesophageal_Junction	ENSG00000232546	.	unprocessed_pseudogene	NO	119.46	322	0.077928	0.0362182	0.000596608	360.658	0.0545955
chr1_10111044_10111092	AC	UBE4B	intronic	Esophagus_Mucosa	ENSG00000162444	RBP7	Protein coding	NO	113.84	449	0.031518	0.0260519	0.000596642	360.976	0.0381621
chr7_150350119_150350149	TA	RARRES2;REPIN1	intergenic	Adipose_Subcutaneous	ENSG00000188707	ZBED10P	transcribed_unitary_pseudogene	NO	20.263	157	0.03336	0.0734483	0.000596649	369.974	0.0362081
chr14_88823891_88823921	ATT	TTC8	upstream	Esophagus_Muscularis	ENSG00000258789	.	lncRNA	NO	272.309	412	0.150218	0.028372	0.000596651	358.088	0.0388424
chr6_5090015_5090041	AC	LYRM4-AS1	ncRNA_intronic	Testis	ENSG00000214113	LYRM4	Protein coding	NO	19.206	296	-0.055424	0.0393621	0.000596654	503.47	0.0490148
chr18_31584258_31584298	AC	DSG2-AS1;TTR	intergenic	Testis	ENSG00000266729	DSG1-AS1	lncRNA	NO	157.29	293	0.041077	0.0397603	0.000596666	503.48	0.0490148
chr1_44405377_44405401	CTG	RNF220	UTR5	Heart_Left_Ventricle	ENSG00000142937	RPS8	Protein coding	NO	369.862	350	-0.075636	0.033348	0.000596736	321.389	0.0586838
chr8_28090482_28090516	GT	ELP3	intronic	Pituitary	ENSG00000134014	ELP3	Protein coding	YES	0.153	230	-0.053366	0.0504873	0.000596747	396.907	0.0713734
chr3_152443485_152443507	AC	MBNL1	intronic	Cells_Cultured_fibroblasts	ENSG00000229619	MBNL1-AS1	lncRNA	NO	173.906	427	0.018388	0.0273825	0.000596769	330.159	0.0336074
chr17_48321347_48321396	ATT	SKAP1	intronic	Heart_Left_Ventricle	ENSG00000002919	SNX11	Protein coding	NO	208.805	100	-0.087631	0.113855	0.000596777	321.411	0.0586838
chr3_48978421_48978465	TG	ARIH2	intronic	Brain_Frontal_Cortex_BA9	ENSG00000145020	AMT	Protein coding	NO	439.699	151	-0.073529	0.076297	0.000596785	312.308	0.0963022
chr7_21412962_21412992	TTG	LINC01162;SP4	intergenic	Skin_Sun_Exposed_Lower_leg	ENSG00000105877	DNAH11	Protein coding	NO	130.062	557	-0.100241	0.0210306	0.00059683	379.159	0.0327878
chr5_141761663_141761709	GT	ARAP3;PCDH1	intergenic	Artery_Aorta	ENSG00000197948	FCHSD1	Protein coding	NO	110.268	346	-0.051491	0.0337284	0.000596889	358.038	0.0471536
chr8_8824521_8824567	CA	MFHAS1	intronic	Pituitary	ENSG00000279949	.	lncRNA	NO	333.519	230	-0.029008	0.0504853	0.000596903	397.011	0.0713792
chr17_45019078_45019166	GCGGC	C1QL1;DCAKD	intergenic	Adipose_Visceral_Omentum	ENSG00000159314	ARHGAP27	Protein coding	NO	376.786	458	0.028939	0.0255418	0.00059695	370.505	0.0449478
chr2_38686220_38686276	TTTC	GALM	intronic	Whole_Blood	ENSG00000115875	SRSF7	Protein coding	NO	60.796	616	0.004505	0.0190268	0.000596954	313.148	0.0337335
chr15_68229747_68229797	AGCGG	CLN6	upstream	Spleen	ENSG00000033800	PIAS1	Protein coding	NO	38.09	198	-0.034125	0.0585016	0.000596958	380.268	0.0787957
chr2_113824117_113824250	ATCT	SLC35F5;ACTR3-AS1	intergenic	Nerve_Tibial	ENSG00000144134	RABL2A	Protein coding	NO	183.775	488	0.011964	0.0239825	0.000596959	385.262	0.0307202
chr16_89694806_89694902	CCCGCG	CDK10	intronic	Brain_Cortex	ENSG00000167523	SPATA33	Protein coding	NO	34.026	199	0.045563	0.0582122	0.000596993	315.734	0.071433
chr11_68875067_68875102	TGTTA	CPT1A;MRPL21	intergenic	Colon_Sigmoid	ENSG00000256508	MRGPRF-AS1	lncRNA	NO	137.198	310	-0.096446	0.0376009	0.000596994	365.789	0.0577956
chr7_66598828_66598861	CTG	GS1-124K5.11;KCTD7	intergenic	Brain_Caudate_basal_ganglia	ENSG00000243335	KCTD7	Protein coding	NO	30.0365	184	0.058995	0.0628685	0.000596997	313.219	0.0851833
chr6_87276852_87276874	GT	ZNF292;GJB7	intergenic	Thyroid	ENSG00000111850	SMIM8	Protein coding	NO	45.72	534	-0.061561	0.0219296	0.000596998	388.761	0.0298519
chr3_46573187_46573223	AC	LRRC2;TDGF1	intergenic	Skin_Not_Sun_Exposed_Suprapubic	ENSG00000160799	CCDC12	Protein coding	NO	350.954	508	-0.018556	0.0230441	0.000597055	380.425	0.0362968
chr19_58543062_58543091	AT	TRIM28	upstream	Skin_Not_Sun_Exposed_Suprapubic	ENSG00000083845	RPS5	Protein coding	NO	150.02	507	-0.051574	0.0230892	0.000597057	380.427	0.0362968
chr5_66919099_66919137	AC	MAST4	intronic	Pancreas	ENSG00000069020	MAST4	Protein coding	YES	39.752	275	0.052747	0.0423259	0.000597064	339.543	0.0645887
chr15_78090617_78090662	CAT	TBC1D2B;SH2D7	intergenic	Artery_Tibial	ENSG00000140395	SKIC8	Protein coding	NO	195.261	532	-0.053603	0.0220111	0.000597068	349.044	0.0324752
chr16_46742447_46742492	AC	MYLK3	intronic	Lung	ENSG00000155330	C16orf87	Protein coding	NO	88.2895	466	0.020295	0.0251057	0.000597074	390.489	0.0462336
chr18_23353076_23353122	GT	TMEM241	intronic	Muscle_Skeletal	ENSG00000141458	NPC1	Protein coding	NO	180.341	655	0.009652	0.0178993	0.000597076	318.901	0.0322044
chr6_109623862_109623905	AC	AK9	intronic	Esophagus_Muscularis	ENSG00000112367	FIG4	Protein coding	NO	66.7255	417	-0.048744	0.0280314	0.000597089	358.351	0.0388667
chr5_654437_654479	TG	CEP72	downstream	Muscle_Skeletal	ENSG00000066230	SLC9A3	Protein coding	NO	130.009	655	-0.173491	0.0178991	0.000597113	318.92	0.0322044
chr10_69877656_69877746	CT	COL13A1	intronic	Stomach	ENSG00000229097	CALM2P2	processed_pseudogene	NO	285.984	286	0.025952	0.0407169	0.000597126	363.624	0.0838098
chr12_9362639_9362676	TATT	LOC642846;LINC02367	intergenic	Skin_Not_Sun_Exposed_Suprapubic	ENSG00000069493	CLEC2D	Protein coding	NO	302.312	508	-0.055416	0.0230435	0.00059716	380.493	0.0362996
chr4_123299117_123299157	TG	SPATA5	intronic	Spleen	ENSG00000170917	NUDT6	Protein coding	NO	376.169	205	0.135759	0.0565345	0.000597173	380.405	0.0788078
chr12_120248492_120248540	CA	PXN	intronic	Heart_Left_Ventricle	ENSG00000110871	COQ5	Protein coding	NO	268.168	350	-0.061966	0.033344	0.000597195	321.636	0.0587142
chr9_112715133_112715179	AC	INIP	intronic	Brain_Putamen_basal_ganglia	ENSG00000148158	SNX30	Protein coding	NO	35.604	163	0.043615	0.0707922	0.000597211	302.414	0.0970208
chr2_127837762_127837826	TG	WDR33;POLR2D	intergenic	Pituitary	ENSG00000236682	MAP3K2-DT	lncRNA	NO	449.552	230	-0.067273	0.0504811	0.000597222	397.223	0.0714045
chr1_19195969_19196017	AC	UBR4	intronic	Muscle_Skeletal	ENSG00000162482	AKR7A3	Protein coding	NO	92.777	655	0.055888	0.0178986	0.000597227	318.981	0.0322073
chr6_122652292_122652334	TG	PKIB	intronic	Skin_Not_Sun_Exposed_Suprapubic	ENSG00000172594	SMPDL3A	Protein coding	NO	136.736	508	-0.045978	0.023043	0.000597229	380.537	0.0363004
chr9_21885779_21885821	GT	MTAP;CDKN2A-DT	intergenic	Nerve_Tibial	ENSG00000099810	MTAP	Protein coding	NO	26.477	488	-0.042962	0.0239808	0.000597237	385.441	0.030732
chr22_21983173_21983201	TTAT	TOP3B	upstream	Artery_Aorta	ENSG00000100034	PPM1F	Protein coding	NO	30.339	340	-0.051502	0.0343145	0.000597237	358.246	0.0471749
chr2_65391195_65391229	AC	SPRED2	intronic	Lung	ENSG00000115902	SLC1A4	Protein coding	NO	391.764	466	-0.027771	0.0251045	0.000597248	390.603	0.0462416
chr6_133889359_133889377	TC	TCF21	UTR5	Colon_Sigmoid	ENSG00000118515	SGK1	Protein coding	NO	282.766	310	0.159646	0.0375982	0.000597269	365.957	0.0578131
chr14_88281727_88281751	AT	KCNK10	intronic	Testis	ENSG00000042317	SPATA7	Protein coding	NO	103.185	287	-0.061288	0.0405752	0.000597271	503.99	0.0490597
chr3_40060596_40060618	GA	MYRIP	intronic	Stomach	ENSG00000223797	ENTPD3-AS1	lncRNA	NO	392.567	286	0.024803	0.0407152	0.000597289	363.723	0.0838098
chr14_20522657_20522714	AGA	RNASE10;RNASE9	intergenic	Whole_Blood	ENSG00000092094	OSGEP	Protein coding	NO	67.5965	616	0.016751	0.0190251	0.000597293	313.325	0.033749
chr1_154125622_154125738	AAGG	NUP210L	intronic	Stomach	ENSG00000198837	DENND4B	Protein coding	NO	178.962	286	-0.008514	0.040715	0.000597308	363.734	0.0838098
chr22_29966726_29966772	GT	MTMR3	intronic	Esophagus_Gastroesophageal_Junction	ENSG00000100296	THOC5	Protein coding	NO	411.533	322	-0.062015	0.0362115	0.000597321	361.089	0.0546442
chr15_30968534_30968576	AC	MTMR10	intronic	Artery_Aorta	ENSG00000270015	.	.	NO	.	345	-0.028221	0.0338213	0.000597326	358.3	0.0471757
chr3_197510599_197510718	GT	BDH1	UTR3	Lung	ENSG00000272989	LINC02012	lncRNA	NO	3.6725	466	-0.006914	0.0251038	0.000597368	390.681	0.0462454
chr11_65472425_65472465	GT	LOC101927789;MALAT1	intergenic	Esophagus_Muscularis	ENSG00000162241	SLC25A45	Protein coding	NO	88.744	416	-0.02945	0.0280962	0.00059737	358.52	0.0388808
chr6_57908688_57908720	CA	GUSBP4	ncRNA_exonic	Brain_Nucleus_accumbens_basal_ganglia	ENSG00000215190	LINC00680	transcribed_unprocessed_pseudogene	NO	52.641	192	0.139636	0.06029	0.000597398	315.244	0.0842899
chr4_9609763_9609793	CA	MIR548I2;DRD5	intergenic	Spleen	ENSG00000250942	ENPP7P11	processed_pseudogene	NO	67.53	205	-0.06878	0.0565312	0.000597403	380.552	0.0788174
chr5_116212496_116212522	TG	COMMD10	intronic	Heart_Left_Ventricle	ENSG00000129596	CDO1	Protein coding	NO	395.85	350	0.028547	0.033342	0.000597431	321.763	0.0587267
chr1_212247866_212247902	AC	LINC02608	ncRNA_intronic	Whole_Blood	ENSG00000143493	INTS7	Protein coding	NO	212.327	616	0.047977	0.0190244	0.000597436	313.4	0.0337534
chr18_13713725_13713753	AC	FAM210A	intronic	Esophagus_Gastroesophageal_Junction	ENSG00000177150	FAM210A	Protein coding	YES	12.766	322	-0.040384	0.0362102	0.000597453	361.168	0.054648
chr1_230769616_230769680	CTAT	CAPN9	intronic	Brain_Cerebellum	ENSG00000135773	CAPN9	Protein coding	YES	22.229	202	0.094173	0.0573552	0.000597486	324.357	0.0551627
chr1_92309536_92309627	ACACAT	RPAP2	intronic	Brain_Frontal_Cortex_BA9	ENSG00000273487	.	lncRNA	NO	120.344	165	0.189114	0.0699471	0.000597492	312.678	0.0963867
chr1_25923715_25923751	TG	STMN1;PAFAH2	intergenic	Spleen	ENSG00000117640	MTFR1L	Protein coding	NO	98.101	205	-0.043345	0.0565299	0.000597493	380.609	0.0788174
chr10_100570521_100570547	TG	HIF1AN;PAX2	intergenic	Lung	ENSG00000166135	HIF1AN	Protein coding	NO	34.064	466	0.076373	0.0251029	0.000597496	390.765	0.0462498
chr10_100738997_100739050	CG	PAX2	intronic	Artery_Aorta	ENSG00000230224	PHB1P9	processed_pseudogene	NO	490.752	346	0.01415	0.0337229	0.000597516	358.414	0.0471786
chr13_101531700_101531744	TTAT	ITGBL1	intronic	Artery_Aorta	ENSG00000198542	ITGBL1	Protein coding	YES	41.77	332	-0.06729	0.0351302	0.00059752	358.416	0.0471786
chr1_208784492_208784526	AT	LINC01717;LINC01774	intergenic	Brain_Caudate_basal_ganglia	ENSG00000261453	LINC01735	lncRNA	NO	170.214	184	-0.108452	0.0628592	0.000597576	313.523	0.0852428
chr11_70174908_70174947	AAAAG	ANO1	intronic	Skin_Sun_Exposed_Lower_leg	ENSG00000131620	ANO1	Protein coding	YES	4.9625	557	0.080333	0.0210264	0.000597591	379.643	0.0328154
chr2_64020148_64020172	AC	VPS54	upstream	Esophagus_Muscularis	ENSG00000225889	.	lncRNA	NO	123.079	417	0.022121	0.0280277	0.0005976	358.658	0.0388916
chr3_9286113_9286162	AC	SRGAP3-AS4;THUMPD3	intergenic	Nerve_Tibial	ENSG00000254485	.	lncRNA	NO	76.8035	488	-0.068246	0.0239785	0.000597608	385.681	0.0307458
chr11_134051020_134051076	TGCG	LINC02731;JAM3	intergenic	Esophagus_Gastroesophageal_Junction	ENSG00000166086	JAM3	Protein coding	NO	18.023	322	0.07232	0.0362087	0.000597612	361.265	0.054654
chr6_169899078_169899099	CCCCG	LINC00574;LOC100131532	intergenic	Breast_Mammary_Tissue	ENSG00000184465	WDR27	Protein coding	NO	197.022	377	0.106029	0.0309744	0.000597614	386.444	0.0578508
chr6_50742954_50742994	AC	TFAP2D	intronic	Skin_Sun_Exposed_Lower_leg	ENSG00000008196	TFAP2B	Protein coding	NO	75.749	557	-0.025983	0.0210262	0.000597626	379.665	0.0328154
chr2_218398636_218398695	GCGCC	CTDSP1	intronic	Colon_Transverse	ENSG00000158428	CATIP	Protein coding	NO	33.1575	325	-0.122555	0.0358778	0.000597633	380.404	0.0638261
chr4_39347710_39347736	AAGAG	RFC1	intronic	Adipose_Visceral_Omentum	ENSG00000109790	KLHL5	Protein coding	NO	244.408	459	0.011499	0.025482	0.000597637	370.931	0.0449941
chr6_158124748_158124788	AC	SERAC1	intronic	Skin_Sun_Exposed_Lower_leg	ENSG00000122335	SERAC1	Protein coding	YES	5.718	557	-0.057541	0.0210261	0.000597642	379.675	0.0328154
chr1_179214519_179214551	AT	ABL2	intronic	Nerve_Tibial	ENSG00000116199	FAM20B	Protein coding	NO	188.641	149	-0.036128	0.0772802	0.000597647	385.706	0.0307458
chr17_38995870_38995910	GT	FBXO47;LINC02079	intergenic	Testis	ENSG00000263818	RDM1P5	transcribed_processed_pseudogene	NO	61.129	296	0.081773	0.0393517	0.000597671	504.328	0.0490878
chr10_126049988_126050032	TGGC	ADAM12	intronic	Artery_Tibial	ENSG00000148848	ADAM12	Protein coding	YES	16.996	532	0.028445	0.0220075	0.000597692	349.408	0.0325061
chr3_48168360_48168408	CA	CDC25A	intronic	Esophagus_Gastroesophageal_Junction	ENSG00000164045	CDC25A	Protein coding	YES	6.369	322	-0.080116	0.0362079	0.000597699	361.318	0.054654
chr3_119730601_119730649	GT	CFAP91	intronic	Brain_Putamen_basal_ganglia	ENSG00000144852	NR1I2	Protein coding	NO	49.859	163	0.135632	0.0707833	0.000597701	302.662	0.09705
chr10_27243092_27243128	CA	ACBD5	upstream	Thyroid	ENSG00000230445	LRRC37A6P	transcribed_processed_pseudogene	NO	7.452	534	0.012428	0.0219255	0.000597714	389.227	0.0298831
chr17_80148858_80148894	TG	EIF4A3;CARD14	intergenic	Brain_Frontal_Cortex_BA9	ENSG00000171298	GAA	Protein coding	NO	32.05	165	-0.050779	0.0699428	0.000597736	312.806	0.0963963
chr10_117129647_117129677	GT	VAX1	UTR3	Spleen	ENSG00000225302	.	.	NO	.	205	-0.109555	0.0565262	0.00059775	380.773	0.0788349
chr7_149458502_149458542	AAACA	ZNF777	intronic	Brain_Caudate_basal_ganglia	ENSG00000181220	ZNF746	Protein coding	NO	19.35	184	0.16608	0.0628557	0.000597791	313.636	0.0852503
chr16_31197137_31197213	AT	FUS;PYCARD	intergenic	Adipose_Visceral_Omentum	ENSG00000102870	ZNF629	Protein coding	NO	409.97	459	-0.030629	0.0254809	0.000597802	371.034	0.045001
chr3_151684613_151684627	TA	MIR5186;AADACL2	intergenic	Thyroid	ENSG00000240602	AADACP1	transcribed_unprocessed_pseudogene	NO	85.854	144	0.046948	0.0798956	0.000597804	389.286	0.0298853
chr17_82295089_82295133	GT	LINC01970;CD7	intergenic	Heart_Atrial_Appendage	ENSG00000141562	NARF	Protein coding	NO	163.069	364	0.035238	0.0320684	0.000597828	347.447	0.0519226
chr11_1583879_1583917	GT	KRTAP5-AS1	ncRNA_intronic	Skin_Not_Sun_Exposed_Suprapubic	ENSG00000185940	KRTAP5-5	Protein coding	NO	45.877	508	-0.017425	0.0230394	0.000597833	380.921	0.0363336
chr1_156034825_156034871	TA	UBQLN4	downstream	Adipose_Subcutaneous	ENSG00000143622	RIT1	Protein coding	NO	123.444	157	0.026006	0.0734259	0.000597848	370.718	0.0362702
chr7_141933575_141933615	AT	CLEC5A	intronic	Breast_Mammary_Tissue	ENSG00000228775	WEE2-AS1	lncRNA	NO	195.249	120	-0.046653	0.0954099	0.000597853	386.598	0.0578522
chr7_43625753_43625777	AG	STK17A	UTR3	Breast_Mammary_Tissue	ENSG00000122678	POLM	Protein coding	NO	448.353	377	0.038124	0.0309724	0.000597856	386.6	0.0578522
chr1_109138570_109138594	CAG	ELAPOR1	intronic	Thyroid	ENSG00000181754	AMIGO1	Protein coding	NO	371.145	534	0.031552	0.0219246	0.000597871	389.33	0.0298864
chr4_102798279_102798297	AT	LOC102723704	ncRNA_intronic	Adipose_Visceral_Omentum	ENSG00000248971	KRT8P46	processed_pseudogene	NO	68.117	132	-0.053946	0.0869657	0.000597874	371.078	0.045001
chr19_17246432_17246472	AC	NR2F6;USHBP1	intergenic	Breast_Mammary_Tissue	ENSG00000127220	ABHD8	Protein coding	NO	56.973	377	-0.040217	0.0309721	0.000597896	386.626	0.0578522
chr11_43412981_43413027	AC	TTC17	intronic	Brain_Cerebellum	ENSG00000052841	TTC17	Protein coding	YES	8.952	202	-0.046954	0.0573488	0.000597917	324.591	0.0551931
chr1_19020811_19020935	AAAG	IFFO2;UBR4	intergenic	Stomach	ENSG00000127463	EMC1	Protein coding	NO	200.332	286	-0.019139	0.0407084	0.000597936	364.117	0.0838592
chr19_17382280_17382315	AAAG	PLVAP;BST2	intergenic	Artery_Aorta	ENSG00000269720	CCDC194	Protein coding	NO	9.9865	346	0.051103	0.0337191	0.000597949	358.673	0.0472062
chr2_65175180_65175211	AC	RAB1A;ACTR2	intergenic	Testis	ENSG00000234255	.	lncRNA	NO	280.486	296	0.046153	0.0393489	0.000597954	504.567	0.0491055
chr9_37992880_37992898	AC	SHB	intronic	Cells_Cultured_fibroblasts	ENSG00000165275	TRMT10B	Protein coding	NO	223.332	427	0.109522	0.027374	0.00059796	330.818	0.033671
chr8_71084900_71084998	CCTT	XKR9;EYA1	intergenic	Spleen	ENSG00000147592	LACTB2	Protein coding	NO	415.764	205	0.025179	0.0565231	0.000597964	380.909	0.0788468
chr1_11944422_11944454	AC	PLOD1	intronic	Brain_Frontal_Cortex_BA9	ENSG00000083444	PLOD1	Protein coding	YES	9.695	165	-0.044796	0.0699382	0.000597996	312.942	0.096402
chr16_69529533_69529555	TG	CYB5B;MIR1538	intergenic	Breast_Mammary_Tissue	ENSG00000226232	NPIPB14P	transcribed_unprocessed_pseudogene	NO	466.644	377	0.085449	0.0309712	0.000598005	386.696	0.057854
chr12_57551872_57551906	TC	KIF5A	intronic	Artery_Tibial	ENSG00000135506	OS9	Protein coding	NO	141.952	532	0.057525	0.0220057	0.000598009	349.594	0.0325204
chr5_10309266_10309297	GTT	CMBL;MARCHF6	intergenic	Thyroid	ENSG00000271980	.	lncRNA	NO	42.1355	534	-0.174856	0.0219237	0.000598033	389.435	0.0298898
chr8_144277789_144277831	GGGCAGGGGCGGTGC	BOP1	intronic	Adipose_Visceral_Omentum	ENSG00000261236	BOP1	Protein coding	YES	11.724	459	0.034659	0.0254792	0.000598054	371.19	0.0450037
chr8_144992372_144992419	AT	ZNF252P	ncRNA_intronic	Skin_Not_Sun_Exposed_Suprapubic	ENSG00000182307	C8orf33	Protein coding	NO	60.0695	156	-0.038123	0.0738815	0.00059809	381.085	0.0363458
chr3_49587887_49587927	TTTTC	BSN	intronic	Skin_Sun_Exposed_Lower_leg	ENSG00000145020	AMT	Protein coding	NO	165.222	557	0.032023	0.0210236	0.000598091	379.96	0.0328373
chr2_202943587_202943629	AC	CARF	intronic	Esophagus_Muscularis	ENSG00000163596	ICA1L	Protein coding	NO	71.842	417	-0.019014	0.0280241	0.000598094	358.954	0.0389152
chr3_119278550_119278686	GAAA	B4GALT4-AS1	ncRNA_intronic	Muscle_Skeletal	ENSG00000144847	IGSF11	Protein coding	NO	132.55	655	0.01964	0.0178943	0.000598135	319.466	0.0322498
chr10_125036668_125036716	GT	CTBP2	intronic	Testis	ENSG00000175029	CTBP2	Protein coding	YES	8.621	296	-0.020218	0.039347	0.000598135	504.72	0.0491116
chr10_117753430_117753478	GT	EMX2;RAB11FIP2	intergenic	Brain_Cerebellum	ENSG00000165650	PDZD8	Protein coding	NO	378.014	202	0.031465	0.0573456	0.000598135	324.709	0.0552039
chr20_34845112_34845154	CAC	GGT7	UTR3	Breast_Mammary_Tissue	ENSG00000088298	EDEM2	Protein coding	NO	302.186	377	0.04199	0.03097	0.000598158	386.796	0.0578602
chr6_27480209_27480249	AAAT	ZNF184;LINC01012	intergenic	Nerve_Tibial	ENSG00000204789	ZNF204P	transcribed_unprocessed_pseudogene	NO	120.375	488	0.076656	0.023975	0.000598163	386.039	0.0307699
chr19_57622958_57622996	AC	ZNF134	UTR3	Thyroid	ENSG00000178201	VN1R1	Protein coding	NO	165.837	534	0.063295	0.0219229	0.000598167	389.522	0.0298943
chr17_80254236_80254372	TTCC	SLC26A11	downstream	Cells_Cultured_fibroblasts	ENSG00000181045	SLC26A11	Protein coding	YES	6.09	427	-0.012546	0.0273722	0.000598209	330.956	0.0336816
chr19_15872569_15872640	TATTT	CLEC4O;CYP4F2	intergenic	Adipose_Visceral_Omentum	ENSG00000186204	CYP4F12	Protein coding	NO	191.103	457	0.019743	0.0255888	0.000598214	371.289	0.0450102
chr16_31197137_31197213	AT	FUS;PYCARD	intergenic	Testis	ENSG00000260304	.	lncRNA	NO	13.89	296	-0.058659	0.0393461	0.000598221	504.792	0.0491139
chr7_76046340_76046359	GC	STYXL1	intronic	Thyroid	ENSG00000189077	TMEM120A	Protein coding	NO	51.6935	534	-0.039842	0.0219226	0.000598224	389.559	0.0298948
chr8_102107195_102107239	AT	NCALD	intronic	Spleen	ENSG00000104490	NCALD	Protein coding	YES	16.733	71	-0.071806	0.157995	0.000598231	381.079	0.0788658
chr18_46773910_46773950	AC	ST8SIA5;PIAS2	intergenic	Esophagus_Muscularis	ENSG00000078043	PIAS2	Protein coding	NO	71.041	417	-0.037807	0.028023	0.000598249	359.048	0.0389176
chr3_113657257_113657300	TGC	USF3	exonic	Pituitary	ENSG00000072858	SIDT1	Protein coding	NO	31.3645	230	0.084859	0.0504677	0.000598255	397.91	0.0715148
chr16_89694806_89694902	CCCGCG	CDK10	intronic	Esophagus_Muscularis	ENSG00000274627	.	.	NO	.	416	-0.039862	0.0280897	0.00059826	359.054	0.0389176
chr1_101050570_101050611	GT	LOC102606465	ncRNA_intronic	Nerve_Tibial	ENSG00000162694	EXTL2	Protein coding	NO	155.411	488	-0.043673	0.0239743	0.000598265	386.105	0.0307702
chr10_124529791_124529833	CA	LHPP	intronic	Heart_Atrial_Appendage	ENSG00000203791	EEF1AKMT2	Protein coding	NO	230.691	364	0.092507	0.0320647	0.000598266	347.702	0.0519501
chr19_23755558_23755605	AC	ZNF681	intronic	Pancreas	ENSG00000233836	.	transcribed_unprocessed_pseudogene	NO	35.1905	275	-0.06994	0.0423126	0.00059828	340.234	0.0646832
chr15_78039751_78039785	AC	TBC1D2B	intronic	Colon_Transverse	ENSG00000167202	TBC1D2B	Protein coding	YES	14.14	328	0.098678	0.0355471	0.000598286	380.819	0.0638851
chr1_207167919_207167955	TC	C4BPA;CD55	intergenic	Artery_Aorta	ENSG00000274245	.	.	NO	.	346	-0.052998	0.033716	0.000598302	358.885	0.0472279
chr3_37314642_37314682	AC	GOLGA4	intronic	Artery_Tibial	ENSG00000271993	.	lncRNA	NO	132.555	532	-0.034947	0.0220039	0.000598321	349.776	0.0325343
chr4_38328666_38328704	TTCC	TBC1D1;LINC02513	intergenic	Brain_Cerebellar_Hemisphere	ENSG00000065882	TBC1D1	Protein coding	NO	195.925	166	-0.054375	0.0695198	0.000598327	320.369	0.0697516
chr6_27958496_27958532	CA	OR2B6	downstream	Muscle_Skeletal	ENSG00000158691	ZSCAN12	Protein coding	NO	441.217	655	0.054398	0.0178933	0.000598344	319.578	0.0322578
chr7_141703542_141703566	TG	WEE2-AS1	downstream	Thyroid	ENSG00000270157	.	lncRNA	NO	39.708	534	-0.027865	0.0219218	0.00059836	389.648	0.0298993
chr16_72026959_72027009	TG	DHODH	UTR3	Testis	ENSG00000118557	PMFBP1	Protein coding	NO	97.869	296	-0.020813	0.0393447	0.000598365	504.913	0.0491209
chr2_131545539_131545573	GT	CCDC74A;POTEKP	intergenic	Brain_Cerebellum	ENSG00000173272	MZT2A	Protein coding	NO	52.813	202	0.121166	0.0573423	0.000598365	324.834	0.0552157
chr7_6073965_6073990	CAAAA	EIF2AK1;USP42	intergenic	Brain_Frontal_Cortex_BA9	ENSG00000086232	EIF2AK1	Protein coding	NO	14.8025	165	-0.195948	0.0699312	0.000598387	313.146	0.096402
chr5_126593308_126593344	AC	ALDH7A1	intronic	Cells_Cultured_fibroblasts	ENSG00000230929	.	processed_pseudogene	NO	34.993	427	-0.067516	0.0273709	0.000598395	331.058	0.0336886
chr17_50940862_50940897	AC	TOB1-AS1;SPAG9	intergenic	Adrenal_Gland	ENSG00000247011	.	lncRNA	NO	3.7395	203	0.163403	0.0570636	0.000598431	305.011	0.0850565
chr12_93374689_93374717	TATT	LOC643339	ncRNA_intronic	Heart_Atrial_Appendage	ENSG00000257210	NACAP8	processed_pseudogene	NO	250.16	364	-0.134847	0.0320632	0.000598447	347.807	0.051958
chr3_49486186_49486230	TTTA	DAG1	intronic	Artery_Tibial	ENSG00000198218	QRICH1	Protein coding	NO	391.845	527	-0.058149	0.0222105	0.000598455	349.855	0.0325386
chr9_70118297_70118347	AC	MAMDC2	intronic	Skin_Not_Sun_Exposed_Suprapubic	ENSG00000198887	SMC5	Protein coding	NO	140.656	508	-0.009045	0.0230357	0.000598458	381.32	0.0363627
chr1_15544151_15544185	AC	DNAJC16	intronic	Pituitary	ENSG00000162461	SLC25A34	Protein coding	NO	192.09	230	-0.032795	0.050465	0.000598467	398.051	0.0715148
chr1_37996715_37996757	AC	FHL3	downstream	Skin_Not_Sun_Exposed_Suprapubic	ENSG00000183431	SF3A3	Protein coding	NO	6.661	508	-0.059022	0.0230355	0.000598484	381.336	0.0363627
chr2_68229973_68230011	AC	PPP3R1	intronic	Brain_Frontal_Cortex_BA9	ENSG00000273064	.	lncRNA	NO	22.878	165	0.03786	0.0699294	0.000598485	313.198	0.096402
chr9_133745938_133745988	AG	SARDH;VAV2	intergenic	Skin_Sun_Exposed_Lower_leg	ENSG00000225756	DBH-AS1	lncRNA	NO	88.65	557	-0.02964	0.0210214	0.000598492	380.215	0.0328508
chr6_31809556_31809594	AC	HSPA1L	downstream	Skin_Sun_Exposed_Lower_leg	ENSG00000240053	LY6G5B	Protein coding	NO	137.194	556	-0.026197	0.021059	0.000598493	380.216	0.0328508
chr22_38144830_38144885	ATAAA	PLA2G6	intronic	Brain_Frontal_Cortex_BA9	ENSG00000184381	PLA2G6	Protein coding	YES	1.3635	164	-0.095588	0.0703464	0.000598508	313.21	0.096402
chr9_33474426_33474473	TTTA	NOL6	upstream	Heart_Left_Ventricle	ENSG00000165271	NOL6	Protein coding	YES	0.5195	342	0.045326	0.0341041	0.000598565	322.374	0.058822
chr3_72875327_72875371	AC	SHQ1;GXYLT2	intergenic	Colon_Transverse	ENSG00000144736	SHQ1	Protein coding	NO	13.435	328	0.020799	0.0355443	0.000598585	381.009	0.0639063
chr12_124045014_124045038	AC	ZNF664-RFLNA	intronic	Artery_Tibial	ENSG00000270028	.	.	NO	.	532	0.111551	0.0220024	0.000598589	349.933	0.0325428
chr7_123374949_123374983	AC	SLC13A1;IQUB	intergenic	Artery_Aorta	ENSG00000164675	IQUB	Protein coding	NO	157.982	346	-0.058799	0.0337133	0.000598615	359.073	0.0472464
chr4_3966589_3966653	TATTA	FAM86EP;OTOP1	intergenic	Whole_Blood	ENSG00000251669	FAM86EP	transcribed_unprocessed_pseudogene	NO	11.202	199	-0.063735	0.0581879	0.000598619	314.021	0.0338079
chr6_29707390_29707426	AC	ZFP57;HLA-F	intergenic	Heart_Left_Ventricle	ENSG00000230521	.	unprocessed_pseudogene	NO	180.86	350	0.067211	0.0333317	0.00059862	322.404	0.058822
chr4_87138490_87138522	GT	AFF1	UTR3	Thyroid	ENSG00000198189	HSD17B11	Protein coding	NO	227.494	534	-0.044941	0.0219203	0.000598627	389.822	0.0299104
chr10_28199879_28199905	AC	MPP7	intronic	Whole_Blood	ENSG00000150054	MPP7	Protein coding	YES	3.34	616	-0.078432	0.0190184	0.000598642	314.033	0.0338079
chr14_24326571_24326615	TG	ADCY4	intronic	Cells_Cultured_fibroblasts	ENSG00000213903	LTB4R	Protein coding	NO	11.893	427	0.037217	0.0273691	0.000598646	331.197	0.0336993
chr15_55280503_55280523	TA	RAB27A	intronic	Heart_Atrial_Appendage	ENSG00000069943	PIGB	Protein coding	NO	38.447	88	-0.179754	0.128699	0.00059865	347.925	0.0519678
chr1_179229711_179229739	CCCGCCC	ABL2	upstream	Whole_Blood	ENSG00000143322	ABL2	Protein coding	YES	0.041	608	-0.022503	0.0192672	0.000598659	314.042	0.0338079
chr9_124874707_124874727	TC	ARPC5L	intronic	Testis	ENSG00000232630	PRPS1P2	processed_pseudogene	NO	275.936	296	0.150197	0.0393416	0.000598667	505.169	0.0491385
chr5_62649189_62649221	AC	IPO11;HTR1A	intergenic	Testis	ENSG00000086189	DIMT1	Protein coding	NO	245.262	296	0.055151	0.0393413	0.000598696	505.193	0.0491385
chr17_81359432_81359484	CCTT	TMEM105;LOC100130370	intergenic	Colon_Sigmoid	ENSG00000157637	SLC38A10	Protein coding	NO	63.911	310	0.042927	0.0375842	0.000598708	366.838	0.057934
chr1_167938260_167938270	TG	DCAF6	intronic	Skin_Not_Sun_Exposed_Suprapubic	ENSG00000143164	DCAF6	Protein coding	YES	1.112	508	0.087963	0.0230339	0.000598756	381.51	0.0363758
chr4_1767750_1767793	CCCCG	TACC3;FGFR3	intergenic	Brain_Cortex	ENSG00000168936	TMEM129	Protein coding	NO	46.4135	191	-0.051903	0.0605788	0.00059876	316.669	0.0716121
chr3_12003779_12003851	GT	SYN2	upstream	Testis	ENSG00000154743	TSEN2	Protein coding	NO	480.606	296	-0.018109	0.0393405	0.00059878	505.264	0.0491406
chr16_87501907_87503095	TG	LOC101928737	ncRNA_intronic	Pituitary	ENSG00000277504	.	lncRNA	NO	181.976	230	-0.031341	0.0504607	0.000598796	398.27	0.0715412
chr1_182904527_182904577	TG	SHCBP1L	intronic	Esophagus_Muscularis	ENSG00000135828	RNASEL	Protein coding	NO	315.296	417	-0.073356	0.0280186	0.000598844	359.405	0.0389472
chr6_26959158_26959196	TA	LINC00240	ncRNA_intronic	Artery_Aorta	ENSG00000181315	ZNF322	Protein coding	NO	299.425	95	-0.058059	0.119562	0.000598881	359.232	0.0472612
chr5_177352813_177352857	CA	LMAN2;RGS14	intergenic	Brain_Cerebellum	ENSG00000169220	RGS14	Protein coding	NO	5.089	202	0.086244	0.0573346	0.000598884	325.115	0.0552541
chr1_116117162_116117192	AT	MAB21L3	intronic	Adipose_Subcutaneous	ENSG00000118729	CASQ2	Protein coding	NO	348.293	157	0.048422	0.073406	0.000598914	371.378	0.0363281
chr6_30000957_30000981	AAGG	ZNRD1ASP	downstream	Adipose_Subcutaneous	ENSG00000204644	ZFP57	Protein coding	NO	319.814	530	-0.030692	0.022083	0.000598919	371.382	0.0363281
chr4_153789505_153789551	GT	SFRP2	upstream	Artery_Tibial	ENSG00000145428	RNF175	Protein coding	NO	29.504	532	-0.022201	0.0220003	0.000598946	350.141	0.0325592
chr18_34510069_34510093	TG	DTNA	intronic	Skin_Not_Sun_Exposed_Suprapubic	ENSG00000134769	DTNA	Protein coding	YES	13.534	507	-0.030107	0.0230778	0.00059895	381.633	0.0363841
chr12_57492669_57492715	CA	MARS1	intronic	Muscle_Skeletal	ENSG00000166986	MARS1	Protein coding	YES	3.162	655	-0.02073	0.0178903	0.000598979	319.917	0.0322855
chr19_51928009_51928100	CTAT	ZNF613	intronic	Esophagus_Mucosa	ENSG00000197608	ZNF841	Protein coding	NO	139.513	449	0.035052	0.0260358	0.000599013	362.41	0.0383057
chr19_16042721_16042765	GAAT	LINC00905	downstream	Lung	ENSG00000171903	CYP4F11	Protein coding	NO	107.876	466	0.175029	0.025093	0.000599015	391.758	0.0463619
chr16_89694806_89694902	CCCGCG	CDK10	intronic	Brain_Caudate_basal_ganglia	ENSG00000167523	SPATA33	Protein coding	NO	34.026	184	0.040055	0.062836	0.000599017	314.279	0.0854019
chr7_116396561_116396600	TTG	LOC102724434;CAV2	intergenic	Nerve_Tibial	ENSG00000135269	TES	Protein coding	NO	144.829	488	0.112625	0.0239696	0.000599029	386.597	0.030807
chr1_40478122_40478148	CA	ZFP69	intronic	Brain_Nucleus_accumbens_basal_ganglia	ENSG00000279667	.	TEC	NO	5.08	192	0.07054	0.0602642	0.000599071	316.127	0.0845032
chr3_44625750_44625786	CA	ZKSCAN7-AS1	ncRNA_intronic	Whole_Blood	ENSG00000169964	TMEM42	Protein coding	NO	236.136	616	0.071051	0.0190163	0.000599071	314.259	0.0338276
chr6_29679886_29679913	AAAC	ZFP57	intronic	Brain_Cortex	ENSG00000204623	POLR1HASP	transcribed_unitary_pseudogene	NO	355.115	199	0.19375	0.058181	0.000599085	316.841	0.0716348
chr7_44136614_44136656	CA	POLD2;MYL7	intergenic	Artery_Aorta	ENSG00000106633	GCK	Protein coding	NO	9.304	346	-0.075136	0.0337088	0.000599128	359.38	0.0472744
chr17_46105865_46105948	CA	KANSL1	intronic	Skin_Not_Sun_Exposed_Suprapubic	ENSG00000238083	LRRC37A2	Protein coding	NO	405.601	508	-0.016403	0.0230316	0.000599128	381.747	0.0363915
chr20_5067410_5067460	AT	TMEM230	downstream	Colon_Sigmoid	ENSG00000089063	TMEM230	Protein coding	YES	45.318	95	-0.021682	0.119555	0.000599147	367.108	0.0579674
chr4_173182925_173182947	AC	GALNT7	intronic	Pituitary	ENSG00000245213	GALNT7-DT	lncRNA	NO	13.284	230	0.052877	0.050456	0.000599161	398.512	0.0715611
chr2_30607845_30607899	TG	LCLAT1	intronic	Pituitary	ENSG00000172954	LCLAT1	Protein coding	YES	160.469	230	0.042235	0.0504558	0.000599177	398.524	0.0715611
chr16_74095259_74095285	AC	LINC01568;LOC101928035	intergenic	Heart_Atrial_Appendage	ENSG00000214331	PDPR2P	transcribed_unprocessed_pseudogene	NO	265.587	364	0.089213	0.0320571	0.000599186	348.236	0.0519988
chr3_195584161_195584196	GT	APOD	upstream	Nerve_Tibial	ENSG00000185485	SDHAP1	transcribed_unprocessed_pseudogene	NO	406.079	488	0.083086	0.0239684	0.000599209	386.714	0.0308139
chr7_100634177_100634219	AC	TFR2	intronic	Skin_Sun_Exposed_Lower_leg	ENSG00000087085	ACHE	Protein coding	NO	260.035	557	0.02067	0.0210175	0.000599211	380.671	0.0328845
chr3_197549975_197549985	TA	BDH1	intronic	Whole_Blood	ENSG00000161267	BDH1	Protein coding	YES	5.696	613	0.021432	0.0191081	0.000599219	314.336	0.0338323
chr1_110601794_110601829	TG	KCNA2	UTR3	Artery_Aorta	ENSG00000177301	KCNA2	Protein coding	YES	2.7385	346	-0.056464	0.0337079	0.000599224	359.438	0.0472758
chr7_901744_901812	GCCCC	ADAP1	intronic	Stomach	ENSG00000105963	ADAP1	Protein coding	YES	0.379	286	0.035959	0.0406947	0.000599233	364.906	0.0840016
chr17_30055322_30055382	AGGA	EFCAB5	intronic	Skin_Not_Sun_Exposed_Suprapubic	ENSG00000176927	EFCAB5	Protein coding	YES	0.543	508	0.144657	0.0230309	0.000599245	381.821	0.0363951
chr12_130897372_130897406	AC	RAN;ADGRD1	intergenic	Breast_Mammary_Tissue	ENSG00000256299	.	lncRNA	NO	84.767	377	0.042515	0.0309611	0.000599262	387.509	0.0579583
chr8_88130759_88130789	GT	MMP16	intronic	Muscle_Skeletal	ENSG00000156103	MMP16	Protein coding	YES	196.432	647	-0.092943	0.018109	0.000599275	320.075	0.0322982
chr6_149847824_149847878	AC	LRP11	intronic	Esophagus_Muscularis	ENSG00000055211	GINM1	Protein coding	NO	268.928	417	0.017951	0.0280154	0.000599291	359.673	0.0389636
RFC1	AARRG	RFC1	intronic	Adipose_Visceral_Omentum	ENSG00000109790	KLHL5	Protein coding	NO	245.137	457	0.003607	0.0255814	0.000599326	371.979	0.0450855
chr6_31409309_31409321	TG	MICA	intronic	Spleen	ENSG00000204536	CCHCR1	Protein coding	NO	251.077	205	-0.036876	0.056503	0.000599348	381.791	0.0789862
chr1_23672616_23672713	AAAG	MDS2;RPL11	intergenic	Colon_Sigmoid	ENSG00000142676	RPL11	Protein coding	NO	19.0775	310	-0.012328	0.0375778	0.000599366	367.242	0.0579794
chr14_24810865_24810901	TG	STXBP6	UTR3	Spleen	ENSG00000100453	GZMB	Protein coding	NO	176.616	205	0.107155	0.0565024	0.000599393	381.819	0.0789862
chr4_86014303_86014345	GT	MAPK10	UTR3	Esophagus_Muscularis	ENSG00000250062	MAPK10-AS1	lncRNA	NO	103.588	417	0.04758	0.0280146	0.000599394	359.735	0.038966
chr19_53521321_53521362	GT	ZNF331	UTR5	Esophagus_Mucosa	ENSG00000130844	ZNF331	Protein coding	YES	0.0055	449	0.034252	0.0260332	0.000599395	362.641	0.0383261
chr1_44226778_44226814	AC	ERI3-IT1	ncRNA_intronic	Adipose_Subcutaneous	ENSG00000117419	ERI3	Protein coding	NO	21.17	530	-0.025086	0.0220802	0.000599398	371.679	0.0363536
chr4_121977667_121977693	TC	TRPC3;KIAA1109	intergenic	Heart_Atrial_Appendage	ENSG00000164111	ANXA5	Protein coding	NO	280.685	364	-0.040339	0.0320553	0.000599401	348.361	0.0520098
chr1_156547388_156547424	AC	IQGAP3	intronic	Esophagus_Gastroesophageal_Junction	ENSG00000027869	SH2D2A	Protein coding	NO	266.705	322	0.038725	0.0361919	0.000599405	362.349	0.0547934
chr3_44473453_44473491	CA	ZNF445	intronic	Adipose_Visceral_Omentum	ENSG00000186446	ZNF501	Protein coding	NO	256.124	459	-0.022791	0.02547	0.000599442	372.052	0.0450863
chr8_21471612_21471663	GT	LOC101929172;GFRA2	intergenic	Stomach	ENSG00000130227	XPO7	Protein coding	NO	448.024	286	0.020633	0.0406924	0.000599456	365.043	0.0840016
chr9_90812741_90812779	TG	SYK	intronic	Adipose_Subcutaneous	ENSG00000165025	SYK	Protein coding	YES	10.798	530	-0.016597	0.0220797	0.000599491	371.737	0.0363557
chr11_115941503_115941519	GT	LINC00900;LINC02702	intergenic	Colon_Transverse	ENSG00000182985	CADM1	Protein coding	NO	436.554	328	-0.066834	0.0355358	0.000599513	381.6	0.0639947
chr15_99809217_99809255	GT	LOC400464	ncRNA_intronic	Testis	ENSG00000182397	DNM1P46	transcribed_unprocessed_pseudogene	NO	8.057	296	0.024104	0.039333	0.000599515	505.884	0.0491962
chr1_40474990_40475025	AC	ZFP69B;ZFP69	intergenic	Cells_Cultured_fibroblasts	ENSG00000279667	.	TEC	NO	1.9525	427	-0.049733	0.0273627	0.000599544	331.694	0.0337396
GIPC1	CCG	GIPC1	UTR5	Artery_Tibial	ENSG00000123159	GIPC1	Protein coding	YES	0.011	528	0.031086	0.0221622	0.000599596	350.521	0.0325915
chr15_84571274_84571316	GT	LINC00933	ncRNA_intronic	Esophagus_Muscularis	ENSG00000184206	GOLGA6L4	Protein coding	NO	330.678	417	0.077207	0.028013	0.000599613	359.866	0.0389761
chr3_166055608_166055676	AAGG	BCHE;LOC105374194	intergenic	Skin_Not_Sun_Exposed_Suprapubic	ENSG00000114200	BCHE	Protein coding	NO	218.18	508	0.020184	0.0230287	0.000599615	382.057	0.0364106
chr12_57678309_57678364	AT	B4GALNT1;OS9	intergenic	Adipose_Subcutaneous	ENSG00000185633	NDUFA4L2	Protein coding	NO	437.622	157	0.009558	0.0733928	0.000599624	371.819	0.0363602
chr12_54058950_54058990	GT	FLJ12825	ncRNA_intronic	Skin_Sun_Exposed_Lower_leg	ENSG00000197757	HOXC6	Protein coding	NO	30.53	557	-0.021033	0.0210151	0.000599646	380.948	0.0329028
chr12_9454269_9454305	GT	LOC408186	ncRNA_intronic	Artery_Aorta	ENSG00000257027	.	lncRNA	NO	204.28	346	0.111618	0.0337042	0.000599657	359.698	0.0473037
chr3_71985862_71985908	AC	PROK2;LINC00877	intergenic	Whole_Blood	ENSG00000163421	PROK2	Protein coding	NO	200.679	616	-0.017272	0.0190131	0.000599702	314.589	0.0338559
chr2_113819599_113819635	AAAACA	SLC35F5;ACTR3-AS1	intergenic	Thyroid	ENSG00000228857	ACTR3-AS1	lncRNA	NO	12.11	534	-0.158723	0.021914	0.000599719	390.533	0.0299534
chr11_490771_490819	GT	PTDSS2	UTR3	Skin_Not_Sun_Exposed_Suprapubic	ENSG00000174775	HRAS	Protein coding	NO	43.181	508	-0.009364	0.0230279	0.000599755	382.146	0.0364157
chr21_42579508_42579546	TCATCAGACAGCCCTGCCC	SLC37A1	intronic	Esophagus_Muscularis	ENSG00000235023	.	lncRNA	NO	71.717	417	-0.108482	0.028012	0.000599756	359.952	0.0389812
chr19_15801066_15801076	AT	OR10H5;OR10H1	intergenic	Esophagus_Mucosa	ENSG00000267453	CLEC4OP	transcribed_unprocessed_pseudogene	NO	62.731	445	-0.089611	0.0262629	0.000599769	362.867	0.038343
chr19_10959647_10959683	AAAC	TIMM29;SMARCA4	intergenic	Esophagus_Mucosa	ENSG00000105520	PLPPR2	Protein coding	NO	395.721	449	0.104871	0.0260306	0.000599787	362.878	0.038343
chr2_36338650_36338674	TTCC	MIR548AD;CRIM1-DT	intergenic	Whole_Blood	ENSG00000150938	CRIM1	Protein coding	NO	17.116	616	0.089174	0.0190126	0.000599809	314.646	0.0338583
chr2_227939489_227939569	TTCC	DAW1;SPHKAP	intergenic	Artery_Tibial	ENSG00000123977	DAW1	Protein coding	NO	50.016	532	-0.048381	0.0219953	0.000599828	350.657	0.032598
chr1_52071931_52071973	TG	BTF3L4	intronic	Pancreas	ENSG00000228407	.	processed_pseudogene	NO	88.648	275	-0.109658	0.0422948	0.000599911	341.162	0.0648473
chr20_45814104_45814147	TC	UBE2C	intronic	Heart_Left_Ventricle	ENSG00000101457	DNTTIP1	Protein coding	NO	11.1285	346	0.058589	0.0337019	0.000599911	323.099	0.0589382
chr13_20161086_20161131	CGCCG	GJA3	upstream	Lung	ENSG00000226352	PSPC1-AS2	lncRNA	NO	486.485	465	0.05056	0.0251406	0.000599928	392.355	0.0464271
chr6_30208904_30208950	TG	TRIM26	intronic	Pituitary	ENSG00000204625	HCG9	lncRNA	NO	231.46	230	-0.100251	0.0504456	0.00059996	399.044	0.0716417
chr12_51246604_51246638	TG	DAZAP2	UTR3	Esophagus_Gastroesophageal_Junction	ENSG00000278126	.	lncRNA	NO	44.04	322	0.113734	0.0361867	0.000599965	362.687	0.054828
chr1_203012235_203012278	CA	TMEM183A	intronic	Brain_Frontal_Cortex_BA9	ENSG00000133055	MYBPH	Protein coding	NO	163.57	165	0.025868	0.0699026	0.000599994	313.988	0.0965522
chr10_101832296_101832340	TG	KCNIP2	intronic	Breast_Mammary_Tissue	ENSG00000107833	NPM3	Protein coding	NO	48.872	377	-0.037643	0.0309552	0.000599999	387.986	0.0580209
chr15_84669343_84669379	CA	SEC11A	downstream	Colon_Sigmoid	ENSG00000259683	.	unprocessed_pseudogene	NO	279.632	310	0.077024	0.0375715	0.000600012	367.637	0.0580327
chr12_6465466_6465492	GT	VAMP1	intronic	Brain_Cerebellum	ENSG00000215039	CD27-AS1	lncRNA	NO	13.872	189	0.073843	0.0611884	0.000600021	325.733	0.0553334
chr10_68308845_68308895	GT	PBLD	intronic	Skin_Sun_Exposed_Lower_leg	ENSG00000179774	ATOH7	Protein coding	NO	76.757	556	0.073559	0.0210505	0.000600031	381.193	0.032921
chr4_38806610_38806654	AAAT	TLR1;TLR6	intergenic	Brain_Cerebellum	ENSG00000174125	TLR1	Protein coding	NO	1.054	201	-0.088171	0.0575978	0.000600049	325.748	0.0553334
chr17_39555828_39555884	AC	CDK12;NEUROD2	intergenic	Pituitary	ENSG00000161395	PGAP3	Protein coding	NO	128.76	230	0.119474	0.0504441	0.000600075	399.121	0.0716425
chr13_52455635_52455671	GCGGTG	CKAP2	intronic	Brain_Putamen_basal_ganglia	ENSG00000136098	NEK3	Protein coding	NO	296.056	163	-0.0836	0.0707403	0.000600092	303.873	0.0973639
chr13_50947386_50947424	GT	RNASEH2B	intronic	Muscle_Skeletal	ENSG00000136104	RNASEH2B	Protein coding	YES	0.628	654	-0.034687	0.0179123	0.000600096	320.514	0.0323359
chr9_83719791_83719839	AC	LOC105376114;GKAP1	intergenic	Heart_Atrial_Appendage	ENSG00000254473	UBQLN1-AS1	lncRNA	NO	11.558	364	0.046877	0.0320495	0.000600098	348.766	0.0520624
chr17_81646837_81646865	TTTG	TSPAN10	intronic	Spleen	ENSG00000214087	ARL16	Protein coding	NO	36.275	205	-0.153502	0.056492	0.000600108	382.275	0.0790641
chr12_132916672_132916698	TG	LOC101928530;ZNF605	intergenic	Skin_Sun_Exposed_Lower_leg	ENSG00000176915	ANKLE2	Protein coding	NO	154.853	557	-0.021353	0.0210125	0.000600115	381.246	0.0329228
chr3_56621000_56621016	AGTT	TASOR	UTR3	Testis	ENSG00000163947	ARHGEF3	Protein coding	NO	154.559	296	0.07587	0.0393268	0.000600123	506.397	0.0492413
chr2_165930732_165930766	GT	TTC21B	intronic	Artery_Tibial	ENSG00000115339	GALNT3	Protein coding	NO	136.09	527	-0.004973	0.0222008	0.00060013	350.834	0.0326084
chr12_39355707_39355733	TA	KIF21A	intronic	Nerve_Tibial	ENSG00000139116	KIF21A	Protein coding	YES	1.567	149	0.025483	0.0772315	0.000600135	387.311	0.0308564
chr17_50302883_50302921	TG	TMEM92-AS1;XYLT2	intergenic	Brain_Cerebellar_Hemisphere	ENSG00000249451	.	lncRNA	NO	205.426	166	-0.152196	0.0694876	0.000600145	321.342	0.069933
chr8_73662599_73662631	TTG	STAU2	intronic	Brain_Cerebellum	ENSG00000104343	UBE2W	Protein coding	NO	167.859	202	0.080483	0.0573159	0.000600157	325.807	0.055334
chr5_61020547_61020573	TG	NDUFAF2	intronic	Nerve_Tibial	ENSG00000164181	ELOVL7	Protein coding	NO	176.286	488	-0.079166	0.0239624	0.00060018	387.341	0.0308564
chr2_38169455_38169469	TA	CYP1B1-AS1	ncRNA_intronic	Whole_Blood	ENSG00000280276	.	TEC	NO	45.581	612	-0.105897	0.0191342	0.000600202	314.852	0.0338769
chr6_149749713_149749812	GCGGCG	PCMT1	exonic	Thyroid	ENSG00000055208	TAB2	Protein coding	NO	352.07	534	0.026072	0.0219112	0.000600212	390.854	0.0299758
chr9_123531554_123531603	AC	DENND1A	intronic	Adipose_Subcutaneous	ENSG00000236901	MIR600HG	lncRNA	NO	416.101	530	0.02928	0.0220754	0.000600231	372.196	0.0363919
chr10_18495545_18495591	TG	CACNB2	intronic	Brain_Caudate_basal_ganglia	ENSG00000225527	.	lncRNA	NO	37.768	184	0.083445	0.0628165	0.000600238	314.92	0.0855296
chr16_29106565_29106597	TG	RRN3P2	ncRNA_intronic	Heart_Left_Ventricle	ENSG00000260953	.	lncRNA	NO	157.898	350	-0.035521	0.0333175	0.000600261	323.288	0.0589503
chr8_142667432_142667472	AC	JRK	intronic	Adipose_Subcutaneous	ENSG00000167653	PSCA	Protein coding	NO	2.856	530	-0.073462	0.0220752	0.000600264	372.216	0.0363919
chr12_52217081_52217181	TA	LINC00592	ncRNA_intronic	Nerve_Tibial	ENSG00000257671	KRT7-AS	lncRNA	NO	30.317	488	-0.057355	0.0239617	0.000600284	387.408	0.0308593
chr10_86736746_86736792	CA	LDB3	downstream	Brain_Nucleus_accumbens_basal_ganglia	ENSG00000107779	BMPR1A	Protein coding	NO	19.827	192	0.042748	0.0602454	0.000600295	316.773	0.0846307
chr3_157527032_157527064	AC	VEPH1;SLC66A1L	intergenic	Muscle_Skeletal	ENSG00000174899	SLC66A1L	transcribed_unitary_pseudogene	NO	16.198	655	0.065872	0.0178842	0.000600302	320.624	0.0323438
chr3_46068781_46068805	GT	XCR1	intronic	Adrenal_Gland	ENSG00000163820	FYCO1	Protein coding	NO	72.969	203	0.11644	0.0570359	0.000600327	305.977	0.0852542
chr12_75490195_75490233	CA	GLIPR1	intronic	Brain_Cortex	ENSG00000139278	GLIPR1	Protein coding	YES	9.01	199	0.038053	0.0581622	0.000600348	317.509	0.0717459
chr3_132070644_132070678	AC	CPNE4;ACP3	intergenic	Heart_Left_Ventricle	ENSG00000196353	CPNE4	Protein coding	NO	30.411	348	0.015871	0.0335062	0.000600364	323.343	0.0589503
chr1_109501054_109501070	AC	CYB561D1	downstream	Skin_Not_Sun_Exposed_Suprapubic	ENSG00000134202	GSTM3	Protein coding	NO	237.081	508	0.043974	0.0230239	0.000600417	382.568	0.0364524
chr11_104950797_104950823	AC	CASP4	intronic	Spleen	ENSG00000235505	CASP4LP	transcribed_unprocessed_pseudogene	NO	40.895	205	-0.097055	0.0564874	0.000600427	382.478	0.0790897
chr15_30928506_30928540	TG	FAN1	intronic	Brain_Cerebellar_Hemisphere	ENSG00000166912	MTMR10	Protein coding	NO	21.813	166	-0.06719	0.0694819	0.000600471	321.517	0.0699558
chr1_42311650_42311678	AGT	FOXJ3	intronic	Esophagus_Mucosa	ENSG00000117385	P3H1	Protein coding	NO	435.912	449	-0.025711	0.0260259	0.000600473	363.294	0.0383828
chr15_78536298_78536330	AC	HYKK	UTR3	Esophagus_Muscularis	ENSG00000080644	CHRNA3	Protein coding	NO	60.418	417	-0.031528	0.0280067	0.000600488	360.391	0.0390213
chr1_236669054_236669131	CCTT	HEATR1;ACTN2	intergenic	Esophagus_Muscularis	ENSG00000077522	ACTN2	Protein coding	NO	4.9515	417	0.072522	0.0280065	0.000600504	360.401	0.0390213
chr10_47554110_47554146	AAAT	BMS1P2;BMS1P2-AGAP9	upstream	Cells_Cultured_fibroblasts	ENSG00000189014	SHLD2P3	unprocessed_pseudogene	NO	135.579	401	-0.088545	0.0291143	0.00060053	332.24	0.0337917
chr7_142135723_142135753	AC	MGAM2	intronic	Lung	ENSG00000211746	TRBV19	TR_V_gene	NO	483.111	466	-0.040385	0.0250831	0.000600531	392.749	0.0464627
chr16_11276947_11276979	TC	PRM2	upstream	Artery_Aorta	ENSG00000175643	RMI2	Protein coding	NO	27.314	346	0.065792	0.0336964	0.000600549	360.233	0.0473617
chr6_32665096_32665139	GCCCCC	HLA-DQB1	intronic	Adipose_Subcutaneous	ENSG00000229391	HLA-DRB6	transcribed_unprocessed_pseudogene	NO	106.931	530	0.152842	0.0220734	0.000600584	372.414	0.0364077
chr12_2835159_2835191	TG	NRIP2	upstream	Esophagus_Muscularis	ENSG00000078246	TULP3	Protein coding	NO	42.048	417	0.024421	0.0280057	0.00060062	360.47	0.0390246
chr19_10960668_10960693	CCG	SMARCA4	upstream	Cells_Cultured_fibroblasts	ENSG00000130733	YIPF2	Protein coding	NO	31.9995	427	-0.039448	0.0273551	0.00060062	332.289	0.0337933
chr1_1293731_1293796	CGCCCCTGCCCTGGAGGCCC	ACAP3	intronic	Esophagus_Gastroesophageal_Junction	ENSG00000235098	ANKRD65	Protein coding	NO	127.328	322	-0.101937	0.0361801	0.000600662	363.109	0.0548834
chr1_150807080_150807125	CA	CTSK	intronic	Skin_Sun_Exposed_Lower_leg	ENSG00000143379	SETDB1	Protein coding	NO	119.16	557	-0.027722	0.0210095	0.000600668	381.597	0.0329503
chr8_38381746_38381774	CA	NSD3	intronic	Colon_Sigmoid	ENSG00000272092	.	lncRNA	NO	0.604	310	0.098833	0.0375651	0.000600673	368.043	0.0580862
chr2_227389878_227389893	TTTTC	TM4SF20;MIR5703	intergenic	Thyroid	ENSG00000168958	MFF	Protein coding	NO	34.5875	534	-0.051989	0.0219085	0.000600681	391.159	0.0299969
chr12_120983916_120983948	TG	HNF1A	intronic	Pancreas	ENSG00000157837	SPPL3	Protein coding	NO	79.574	275	0.027576	0.0422861	0.000600709	341.615	0.0649212
chr9_95772301_95772335	AC	PTCH1;LINC00476	intergenic	Testis	ENSG00000175611	ERCC6L2-AS1	lncRNA	NO	102.761	296	-0.028846	0.0393207	0.000600722	506.902	0.0492854
chr3_48152915_48152937	AC	MAP4;CDC25A	intergenic	Lung	ENSG00000145040	UCN2	Protein coding	NO	410.855	466	0.185123	0.0250818	0.000600725	392.877	0.0464668
chr6_31652320_31652360	AC	BAG6	UTR5	Adipose_Visceral_Omentum	ENSG00000204528	PSORS1C3	lncRNA	NO	474.441	459	0.069118	0.0254615	0.000600726	372.848	0.0451773
chr17_58785458_58785490	TA	PPM1E	intronic	Nerve_Tibial	ENSG00000182628	SKA2	Protein coding	NO	366.327	149	0.021135	0.0772199	0.00060073	387.696	0.0308773
chr15_41973314_41973329	TTG	PLA2G4E-AS1	ncRNA_intronic	Brain_Caudate_basal_ganglia	ENSG00000137877	SPTBN5	Protein coding	NO	79.2685	184	0.180038	0.0628086	0.000600731	315.178	0.0855765
chr7_73420119_73420139	GT	FKBP6;FZD9	intergenic	Artery_Aorta	ENSG00000106635	BCL7B	Protein coding	NO	119.816	346	-0.046138	0.0336947	0.000600747	360.351	0.0473664
chr6_44211788_44211822	TG	CAPN11;MYMX	intergenic	Muscle_Skeletal	ENSG00000137225	CAPN11	Protein coding	NO	35.189	655	0.039883	0.017882	0.000600765	320.871	0.0323654
chr2_54015645_54015687	CA	ACYP2	intronic	Testis	ENSG00000068912	ERLEC1	Protein coding	NO	214.755	296	-0.055694	0.0393202	0.000600778	506.95	0.0492854
chr8_30658137_30658169	CGG	GTF2E2	UTR5	Spleen	ENSG00000279041	.	TEC	NO	105.808	203	-0.135212	0.0570291	0.000600795	382.712	0.0791218
chr8_23347168_23347208	AC	LOC100507156	ncRNA_intronic	Cells_Cultured_fibroblasts	ENSG00000197217	ENTPD4	Protein coding	NO	87.55	427	0.020849	0.0273537	0.000600812	332.396	0.0338007
chr7_98353961_98354006	AATAA	BAIAP2L1	intronic	Esophagus_Muscularis	ENSG00000164713	BRI3	Protein coding	NO	47.4615	417	-0.095108	0.0280042	0.000600831	360.597	0.0390299
chr15_51629248_51629299	TG	DMXL2;SCG3	intergenic	Muscle_Skeletal	ENSG00000140280	LYSMD2	Protein coding	NO	108.382	655	0.06576	0.0178816	0.000600853	320.918	0.0323669
chr9_36274068_36274116	TG	GNE	intronic	Nerve_Tibial	ENSG00000159921	GNE	Protein coding	YES	2.884	488	0.028387	0.0239582	0.000600854	387.776	0.0308812
chr10_84484490_84484516	GT	CCSER2	intronic	Colon_Sigmoid	ENSG00000107771	CCSER2	Protein coding	YES	32.286	310	-0.04952	0.0375631	0.000600874	368.166	0.0580887
chr22_38689912_38689946	TG	JOSD1	intronic	Stomach	ENSG00000184949	FAM227A	Protein coding	NO	33.3	286	0.05656	0.0406772	0.000600898	365.921	0.0841277
chr1_41192495_41192525	AC	SCMH1	intronic	Skin_Sun_Exposed_Lower_leg	ENSG00000171793	CTPS1	Protein coding	NO	190.971	557	0.019841	0.0210082	0.0006009	381.744	0.0329602
chr6_36555464_36555504	AC	STK38;SRSF3	intergenic	Cells_Cultured_fibroblasts	ENSG00000112078	KCTD20	Protein coding	NO	112.446	427	-0.031736	0.0273529	0.000600933	332.463	0.033804
chr2_112167869_112167922	GTTAT	FBLN7	intronic	Stomach	ENSG00000169629	RGPD8	Protein coding	NO	233.665	286	0.087382	0.0406766	0.000600955	365.955	0.0841277
chr19_7362327_7362357	GGA	ARHGEF18	intronic	Brain_Caudate_basal_ganglia	ENSG00000090659	CD209	Protein coding	NO	385.169	184	-0.036433	0.0628042	0.000601004	315.322	0.0855922
chr3_48168360_48168408	CA	CDC25A	intronic	Breast_Mammary_Tissue	ENSG00000229453	SPINK8	Protein coding	NO	165.277	377	-0.035691	0.030947	0.000601013	388.641	0.0580996
chr4_158768315_158768353	TG	FNIP2	upstream	Thyroid	ENSG00000052795	FNIP2	Protein coding	YES	0.692	534	0.041461	0.0219066	0.00060102	391.38	0.0300097
chr19_40715845_40715871	TG	COQ8B	intronic	Thyroid	ENSG00000086544	ITPKC	Protein coding	NO	1.254	534	-0.06084	0.0219065	0.000601031	391.387	0.0300097
chr12_42144668_42144683	CGC	GXYLT1	UTR5	Lung	ENSG00000151233	GXYLT1	Protein coding	YES	0.0365	459	0.069403	0.0254594	0.000601037	393.08	0.0464854
chr17_44830228_44830272	CCG	GJC1	UTR5	Adipose_Subcutaneous	ENSG00000267405	.	lncRNA	NO	32.467	157	-0.114061	0.0733665	0.000601037	372.695	0.0364316
chr7_135133067_135133099	CA	AGBL3;CYREN	intronic	Brain_Cerebellum	ENSG00000272941	.	lncRNA	NO	35.32	202	-0.111367	0.0573027	0.000601062	326.298	0.0554081
chr7_39628376_39628412	AC	RALA	intronic	Pituitary	ENSG00000259826	CDK13-DT	lncRNA	NO	321.361	230	-0.110277	0.0504313	0.000601065	399.779	0.071735
chr16_84490654_84490694	TG	MEAK7	intronic	Artery_Aorta	ENSG00000261286	ATP2C2-AS1	lncRNA	NO	23.313	346	0.053212	0.0336918	0.00060108	360.551	0.047379
chr19_9945019_9945157	GAAA	OLFM2;COL5A3	intergenic	Adrenal_Gland	ENSG00000130813	SHFL	Protein coding	NO	141.034	203	-0.023538	0.057025	0.00060108	306.361	0.0853135
chr12_111429015_111429069	GAG	SH2B3	intronic	Breast_Mammary_Tissue	ENSG00000226469	ADAM1B	unitary_pseudogene	NO	497.976	377	0.076644	0.0309465	0.000601082	388.686	0.0580996
chr19_9669734_9669776	CA	ZNF562	intronic	Artery_Aorta	ENSG00000277587	.	lncRNA	NO	52.148	346	0.05879	0.0336917	0.000601085	360.554	0.047379
chr11_2270168_2270228	CGC	ASCL2	exonic	Colon_Transverse	ENSG00000064201	TSPAN32	Protein coding	NO	31.799	324	-0.062765	0.0359551	0.000601103	382.612	0.0640821
chr15_74526727_74526743	AAAT	UBL7-AS1;ARID3B	intergenic	Nerve_Tibial	ENSG00000179335	CLK3	Protein coding	NO	71.765	488	-0.053058	0.0239566	0.000601103	387.936	0.0308899
chr20_32683245_32683291	AC	C20orf203;COMMD7	intergenic	Adipose_Subcutaneous	ENSG00000175730	BAK1P1	processed_pseudogene	NO	7.547	530	0.043971	0.0220703	0.000601124	372.749	0.0364333
chr16_87043053_87043164	CCAAACCACGAGCTTCC	LINC02188;LINC02181	intergenic	Testis	ENSG00000140948	ZCCHC14	Protein coding	NO	374.817	296	0.03927	0.0393166	0.000601128	507.245	0.0493093
chr11_120986285_120986320	GGCGG	GRIK4	UTR3	Skin_Sun_Exposed_Lower_leg	ENSG00000154114	TBCEL	Protein coding	NO	37.7695	557	0.054326	0.021007	0.000601132	381.892	0.03297
chr22_41449989_41450017	TG	TOB2;PHF5A	intergenic	Colon_Sigmoid	ENSG00000100412	ACO2	Protein coding	NO	2.173	310	-0.013119	0.03756	0.000601192	368.36	0.0581102
chr15_75731881_75731905	CT	DNM1P35	ncRNA_intronic	Thyroid	ENSG00000169371	SNUPN	Protein coding	NO	105.424	534	0.050613	0.0219056	0.000601196	391.495	0.0300157
chr20_49664421_49664471	AC	B4GALT5	intronic	Nerve_Tibial	ENSG00000124226	RNF114	Protein coding	NO	271.89	488	-0.039445	0.0239559	0.000601214	388.008	0.0308923
chr3_58172511_58172551	AC	FLNB	downstream	Breast_Mammary_Tissue	ENSG00000244161	FLNB-AS1	lncRNA	NO	1.895	377	-0.022834	0.0309454	0.000601215	388.772	0.0581037
chr3_136541538_136541584	CA	STAG1	intronic	Brain_Cortex	ENSG00000261758	STAG1-DT	lncRNA	NO	211.069	199	-0.038021	0.0581492	0.000601223	317.971	0.0718125
chr7_106961806_106961840	TG	PIK3CG;PRKAR2B	intergenic	Spleen	ENSG00000005249	PRKAR2B	Protein coding	NO	82.882	205	-0.064012	0.0564759	0.000601225	382.986	0.0791621
chr4_103200558_103200603	AC	CENPE;LINC02428	intergenic	Brain_Cortex	ENSG00000138778	CENPE	Protein coding	NO	2.1355	199	-0.080573	0.0581488	0.00060125	317.986	0.0718125
chr3_47787760_47787799	AAT	SMARCC1;DHX30	intergenic	Muscle_Skeletal	ENSG00000229759	MRPS18AP1	processed_pseudogene	NO	469.159	191	-0.136686	0.0605402	0.00060126	321.135	0.0323825
chr1_1845824_1845872	AC	GNB1	intronic	Skin_Not_Sun_Exposed_Suprapubic	ENSG00000169885	CALML6	Protein coding	NO	69.26	508	-0.016953	0.0230188	0.000601268	383.11	0.0365006
chr22_40644535_40644567	AATA	MRTFA;MCHR1	intergenic	Cells_Cultured_fibroblasts	ENSG00000128285	MCHR1	Protein coding	NO	34.722	427	-0.150143	0.0273504	0.000601281	332.655	0.0338201
chr1_66945267_66945317	TA	MIER1	intronic	Pituitary	ENSG00000152763	DNAI4	Protein coding	NO	20.436	221	-0.033863	0.05245	0.000601293	399.931	0.0717493
chr12_105236160_105236204	GGCC	APPL2	UTR5	Brain_Putamen_basal_ganglia	ENSG00000136044	APPL2	Protein coding	YES	0.008	152	-0.022253	0.0757198	0.000601299	304.484	0.0975285
chr5_60677295_60677363	AC	DEPDC1B	intronic	Muscle_Skeletal	ENSG00000049167	ERCC8	Protein coding	NO	212.978	655	-0.031198	0.0178794	0.000601312	321.163	0.0323825
chr7_73280396_73280448	TG	NCF1B;NSUN5	intergenic	Stomach	ENSG00000277149	TYW1B	Protein coding	NO	452.222	286	-0.071195	0.0406728	0.000601321	366.178	0.0841595
chr2_80606367_80606413	AC	CTNNA2	intronic	Thyroid	ENSG00000162951	LRRTM1	Protein coding	NO	301.638	530	-0.044041	0.0220691	0.000601335	391.585	0.0300203
chr6_111046386_111046422	TG	GSTM2P1	ncRNA_exonic	Nerve_Tibial	ENSG00000197498	RPF2	Protein coding	NO	64.088	488	-0.025867	0.023955	0.000601366	388.106	0.0308977
chr17_5047108_5047145	TAAAA	SLC52A1;ZFP3	intergenic	Lung	ENSG00000167842	MIS12	Protein coding	NO	439.159	466	-0.094617	0.0250774	0.000601408	393.323	0.0465086
chr3_99983389_99983520	AT	CMSS1;FILIP1L	intronic	Pituitary	ENSG00000273374	.	lncRNA	NO	177.397	69	0.015561	0.162214	0.000601409	400.008	0.0717503
chr1_23218508_23218542	TTGG	HTR1D;LINC01355	intergenic	Brain_Caudate_basal_ganglia	ENSG00000179546	HTR1D	Protein coding	NO	1.023	184	-0.036157	0.0627976	0.000601415	315.537	0.0856015
chr2_48417084_48417128	AC	FOXN2;PPP1R21	intergenic	Heart_Atrial_Appendage	ENSG00000242441	GTF2A1L	Protein coding	NO	200.692	364	-0.078605	0.0320385	0.000601429	349.54	0.0521583
chr15_76995149_76995169	CTGC	PSTPIP1	UTR5	Colon_Sigmoid	ENSG00000140386	SCAPER	Protein coding	NO	89.715	310	0.100389	0.0375577	0.000601437	368.511	0.0581247
chr3_113551824_113551854	GT	SIDT1	intronic	Artery_Tibial	ENSG00000206530	CFAP44	Protein coding	NO	110.229	532	0.091343	0.0219859	0.000601472	351.618	0.032675
chr11_78143317_78143359	AC	KCTD21-AS1	ncRNA_intronic	Brain_Caudate_basal_ganglia	ENSG00000151366	NDUFC2	Protein coding	NO	63.476	184	0.024019	0.0627967	0.000601472	315.567	0.0856015
chr1_88999576_88999628	TCCT	KYAT3;GBP3	intergenic	Artery_Aorta	ENSG00000117228	GBP1	Protein coding	NO	55.739	346	0.176075	0.033688	0.000601507	360.808	0.0474061
chr7_43625753_43625777	AG	STK17A	UTR3	Thyroid	ENSG00000241057	.	transcribed_unprocessed_pseudogene	NO	347.558	534	0.031846	0.0219037	0.000601529	391.711	0.0300274
chr3_139428079_139428142	GA	LOC100507291	ncRNA_intronic	Lung	ENSG00000175110	MRPS22	Protein coding	NO	81.1445	466	-0.002995	0.0250765	0.000601538	393.408	0.0465132
DIP2B	GGC	DIP2B	UTR5	Brain_Caudate_basal_ganglia	ENSG00000139624	CERS5	Protein coding	NO	337.478	184	0.033836	0.0627953	0.000601559	315.613	0.0856015
chr1_227919686_227919722	AC	WNT9A	UTR3	Breast_Mammary_Tissue	ENSG00000162910	MRPL55	Protein coding	NO	188.571	377	0.023019	0.0309426	0.000601564	388.998	0.0581288
chr1_6299640_6299691	AG	ACOT7	intronic	Whole_Blood	ENSG00000116237	ICMT	Protein coding	NO	63.6935	616	0.01205	0.0190037	0.000601607	315.589	0.0339489
chr2_113824117_113824250	ATCT	SLC35F5;ACTR3-AS1	intergenic	Colon_Sigmoid	ENSG00000231943	PGM5P4-AS1	lncRNA	NO	281.445	310	-0.020416	0.037556	0.000601614	368.619	0.0581326
chr5_87001900_87001933	AAAG	LINC02059;MIR4280	intergenic	Colon_Transverse	ENSG00000127184	COX7C	Protein coding	NO	383.741	328	-0.014622	0.0355162	0.000601647	382.959	0.064115
chr10_48413815_48413859	TA	MAPK8	intronic	Skin_Sun_Exposed_Lower_leg	ENSG00000128815	WDFY4	Protein coding	NO	271.036	161	-0.019071	0.0715716	0.000601668	382.232	0.0329949
chr12_79555580_79555592	AC	SYT1;PAWR	intergenic	Skin_Sun_Exposed_Lower_leg	ENSG00000177425	PAWR	Protein coding	NO	40.948	557	0.027765	0.0210039	0.000601688	382.245	0.0329949
chr10_88679260_88679302	TAT	LIPF	downstream	Whole_Blood	ENSG00000235150	RCBTB2P1	processed_pseudogene	NO	107.78	199	0.040054	0.0581423	0.00060169	315.632	0.0339499
chr17_80159761_80159815	GGAGAG	EIF4A3;CARD14	intergenic	Brain_Cerebellar_Hemisphere	ENSG00000141543	EIF4A3	Protein coding	NO	12.637	166	-0.257952	0.0694602	0.000601699	322.174	0.0700653
chr11_57774691_57774727	TTTA	TMX2-CTNND1	ncRNA_intronic	Pancreas	ENSG00000149150	SLC43A1	Protein coding	NO	258.929	275	0.100784	0.0422752	0.000601706	342.182	0.0650068
chr1_16707782_16707883	GCCCC	ESPNP	ncRNA_intronic	Brain_Putamen_basal_ganglia	ENSG00000238142	.	lncRNA	NO	181.541	163	0.091576	0.0707114	0.000601706	304.69	0.0975633
chr1_35589188_35589236	TG	TFAP2E	intronic	Pituitary	ENSG00000232862	.	transcribed_processed_pseudogene	NO	492.005	230	-0.043044	0.0504228	0.000601723	400.217	0.0717595
chr4_121452105_121452115	AT	QRFPR;ANXA5	intergenic	Adrenal_Gland	ENSG00000164111	ANXA5	Protein coding	NO	220.448	189	-0.023604	0.0611618	0.000601731	306.693	0.0853507
chr8_89705835_89705861	AC	MMP16;LOC101929709	intergenic	Adipose_Subcutaneous	ENSG00000104320	NBN	Protein coding	NO	234.831	530	0.10707	0.0220668	0.000601736	373.128	0.0364668
chr2_20063979_20064039	TGTA	LAPTM4A;SDC1	intergenic	Adrenal_Gland	ENSG00000118965	WDR35	Protein coding	NO	73.904	203	0.144651	0.0570148	0.000601777	306.716	0.0853507
chr4_102625838_102625893	ATTTT	NFKB1;MANBA	intergenic	Pituitary	ENSG00000248971	KRT8P46	processed_pseudogene	NO	104.305	228	0.069782	0.0508577	0.000601783	400.257	0.0717595
chr2_61242458_61242502	AC	USP34	intronic	Brain_Cerebellar_Hemisphere	ENSG00000173209	AHSA2P	transcribed_unitary_pseudogene	NO	56.954	166	-0.112162	0.0694584	0.000601803	322.23	0.0700653
chr4_39923638_39923672	AC	PDS5A	intronic	Artery_Tibial	ENSG00000163683	SMIM14	Protein coding	NO	284.753	532	-0.018951	0.0219837	0.000601842	351.834	0.0326893
chr10_127968009_127968047	GT	PTPRE	intronic	Adrenal_Gland	ENSG00000180745	CLRN3	Protein coding	NO	75.087	203	-0.195877	0.0570138	0.000601844	306.75	0.0853507
chr5_10309266_10309297	GTT	CMBL;MARCHF6	intergenic	Stomach	ENSG00000150753	CCT5	Protein coding	NO	47.3065	286	-0.067859	0.0406669	0.000601885	366.521	0.084219
chr17_76534146_76534176	TC	CYGB	intronic	Pancreas	ENSG00000070731	ST6GALNAC2	Protein coding	NO	36.472	275	0.050516	0.0422731	0.0006019	342.293	0.0650129
chr12_112387128_112387156	AC	HECTD4;RPL6	intergenic	Pituitary	ENSG00000226469	ADAM1B	unitary_pseudogene	NO	460.124	230	0.082376	0.0504205	0.000601905	400.338	0.0717595
chr11_109422133_109422160	GGC	C11orf87	upstream	Spleen	ENSG00000185742	C11orf87	Protein coding	YES	0.0435	205	0.07009	0.056466	0.000601913	383.425	0.0792363
chr12_27080684_27080720	TTTA	C12orf71	downstream	Testis	ENSG00000247903	.	lncRNA	NO	109.116	292	0.099401	0.0398406	0.000601936	507.926	0.0493708
chr7_67399444_67399496	AC	LINC01372;LOC102723427	intergenic	Skin_Not_Sun_Exposed_Suprapubic	ENSG00000198874	TYW1	Protein coding	NO	332.332	508	-0.022626	0.0230146	0.000601967	383.555	0.0365395
chr15_76568190_76568224	AT	SCAPER	intronic	Heart_Left_Ventricle	ENSG00000140386	SCAPER	Protein coding	YES	8.744	335	0.033227	0.0347787	0.000601971	324.208	0.0590759
chr12_123735142_123735211	GT	ATP6V0A2	intronic	Brain_Cortex	ENSG00000185344	ATP6V0A2	Protein coding	YES	3.7825	199	-0.061972	0.0581378	0.000601994	318.379	0.0718851
chr7_102776099_102776115	AC	FAM185A	intronic	Artery_Tibial	ENSG00000161048	NAPEPLD	Protein coding	NO	339.233	531	-0.011938	0.022024	0.000601996	351.924	0.0326946
chr4_87928143_87928175	TG	MEPE;SPP1	intergenic	Brain_Cerebellar_Hemisphere	ENSG00000029559	IBSP	Protein coding	NO	128.605	166	-0.077317	0.0694546	0.000602022	322.347	0.0700754
chr16_67014088_67014150	CCGC	CES4A;CBFB	intergenic	Adipose_Subcutaneous	ENSG00000159713	TPPP3	Protein coding	NO	377.834	526	0.049303	0.0222317	0.00060204	373.317	0.0364781
chr15_63880807_63880827	TTTA	MIR422A;DAPK2	intergenic	Nerve_Tibial	ENSG00000259351	.	lncRNA	NO	47.457	488	-0.148311	0.0239507	0.00060206	388.554	0.0309309
chr1_39186170_39186247	CT	MACF1	intronic	Breast_Mammary_Tissue	ENSG00000182109	.	.	NO	.	377	0.032383	0.0309386	0.000602069	389.324	0.0581659
chr7_44999674_44999702	CCCCCGT	CCM2	upstream	Heart_Left_Ventricle	ENSG00000136280	CCM2	Protein coding	YES	0.213	350	-0.067076	0.0333018	0.000602083	324.268	0.059076
chr5_150516976_150517018	GT	NDST1	intronic	Testis	ENSG00000070614	NDST1	Protein coding	YES	8.866	296	-0.024435	0.0393068	0.000602101	508.066	0.0493796
chr8_22649812_22649858	AC	BIN3	intronic	Brain_Putamen_basal_ganglia	ENSG00000147439	BIN3	Protein coding	YES	5.031	163	0.059386	0.0707041	0.000602114	304.897	0.0975981
chr15_82720527_82720661	TCT	LOC338963;ACTG1P17	intergenic	Stomach	ENSG00000255769	GOLGA2P10	transcribed_unprocessed_pseudogene	NO	242.668	286	-0.024041	0.0406644	0.000602127	366.669	0.0842336
chr19_43979422_43979444	AT	ZNF221;ZNF155	intergenic	Heart_Atrial_Appendage	ENSG00000131115	ZNF227	Protein coding	NO	228.114	359	-0.077651	0.0324744	0.000602147	349.957	0.052209
chr11_8910709_8910737	GT	DENND2B	intronic	Breast_Mammary_Tissue	ENSG00000175356	SCUBE2	Protein coding	NO	111.306	377	-0.054793	0.0309377	0.000602181	389.397	0.0581659
chr2_99279397_99279465	TATT	LYG2;LYG1	intergenic	Adipose_Visceral_Omentum	ENSG00000273306	.	lncRNA	NO	125.787	458	-0.02294	0.0255068	0.000602218	373.775	0.0452786
chr21_45018904_45018929	GGCCCC	PICSAR;SSR4P1	intergenic	Skin_Not_Sun_Exposed_Suprapubic	ENSG00000175894	TSPEAR	Protein coding	NO	307.344	506	-0.15257	0.0231034	0.000602236	383.727	0.0365524
chr15_75106697_75106749	CTTT	PPCDC;C15orf39	intergenic	Whole_Blood	ENSG00000140400	MAN2C1	Protein coding	NO	248.927	616	0.053694	0.0190006	0.000602238	315.92	0.0339772
chr16_84917118_84917146	GT	CRISPLD2;ZDHHC7	intergenic	Nerve_Tibial	ENSG00000279622	.	lncRNA	NO	7.676	488	0.121145	0.0239496	0.000602239	388.67	0.0309377
chr7_2763191_2763231	AC	AMZ1;GNA12	intronic	Brain_Nucleus_accumbens_basal_ganglia	ENSG00000146535	GNA12	Protein coding	NO	0.002	192	0.017183	0.0602154	0.000602245	317.802	0.0848603
chr6_31711840_31711878	AC	LY6G6F-LY6G6D	intronic	Brain_Cerebellar_Hemisphere	ENSG00000240053	LY6G5B	Protein coding	NO	39.478	166	-0.053664	0.0694505	0.000602255	322.472	0.0700874
chr14_61367360_61367384	TG	PRKCH	intronic	Adrenal_Gland	ENSG00000182107	TMEM30B	Protein coding	NO	85.611	203	0.212243	0.0570073	0.000602296	306.981	0.0853673
chr4_123299117_123299157	TG	SPATA5	intronic	Esophagus_Gastroesophageal_Junction	ENSG00000170917	NUDT6	Protein coding	NO	376.169	322	0.083249	0.0361648	0.000602302	364.1	0.0550167
chr4_102653220_102653266	CA	MANBA	intronic	Breast_Mammary_Tissue	ENSG00000109323	MANBA	Protein coding	YES	2.405	377	0.020044	0.0309367	0.000602306	389.477	0.0581659
chr6_27958496_27958532	CA	OR2B6	downstream	Breast_Mammary_Tissue	ENSG00000197062	ZSCAN26	Protein coding	NO	308.544	377	-0.051779	0.0309366	0.000602319	389.486	0.0581659
chr11_65642901_65642929	TTTA	SIPA1	intronic	Spleen	ENSG00000172803	SNX32	Protein coding	NO	190.919	205	-0.208276	0.05646	0.000602327	383.688	0.0792744
chr12_96271489_96271524	TG	ELK3;CDK17	intergenic	Testis	ENSG00000059758	CDK17	Protein coding	NO	12.1265	296	-0.023022	0.0393044	0.00060233	508.26	0.0493935
chr14_103710853_103710883	AC	XRCC3	intronic	Brain_Cortex	ENSG00000270108	.	lncRNA	NO	23.292	199	-0.135639	0.0581326	0.000602342	318.563	0.0719024
chr11_65152500_65152560	CTTT	SYVN1;SPDYC	intergenic	Esophagus_Muscularis	ENSG00000245532	NEAT1	lncRNA	NO	270.244	417	-0.08359	0.0279931	0.000602361	361.516	0.0391208
chr8_89705835_89705861	AC	MMP16;LOC101929709	intergenic	Brain_Cerebellum	ENSG00000104312	RIPK2	Protein coding	NO	51.958	202	0.185941	0.0572837	0.000602365	327.005	0.0554998
chr12_7126510_7126559	GT	RBP5	intronic	Lung	ENSG00000139194	RBP5	Protein coding	YES	2.0265	466	0.031901	0.025071	0.000602389	393.965	0.0465734
chr10_79972513_79972537	AC	SFTPD;TMEM254-AS1	intergenic	Nerve_Tibial	ENSG00000280355	.	TEC	NO	288.431	488	-0.146407	0.0239486	0.000602396	388.771	0.0309432
chr14_72846065_72846130	TTTTA	DPF3	intronic	Breast_Mammary_Tissue	ENSG00000119599	DCAF4	Protein coding	NO	80.2795	375	-0.053423	0.0310994	0.000602397	389.537	0.0581659
chr8_9025702_9025726	TG	ERI1	intronic	Thyroid	ENSG00000233609	RPL10P19	transcribed_processed_pseudogene	NO	63.804	534	0.136008	0.0218988	0.0006024	392.279	0.0300643
chr6_62124586_62124620	AC	KHDRBS2	intronic	Brain_Cerebellar_Hemisphere	ENSG00000112232	KHDRBS2	Protein coding	YES	161.622	166	-0.087699	0.0694477	0.000602414	322.557	0.0700907
chr7_7619215_7619259	AC	MIOS;RPA3	intergenic	Brain_Cortex	ENSG00000106399	RPA3	Protein coding	NO	19.169	199	-0.05376	0.0581314	0.000602421	318.605	0.0719024
chr17_51125268_51125296	AAAG	SPAG9;NME1	intergenic	Esophagus_Mucosa	ENSG00000243678	NME2	Protein coding	NO	40.153	449	0.061265	0.0260128	0.000602422	364.473	0.0385033
chr1_152710014_152710065	TG	LCE4A	downstream	Testis	ENSG00000196805	SPRR2B	Protein coding	NO	361.572	296	-0.035087	0.0393035	0.000602424	508.339	0.0493964
chr1_211918053_211918089	CA	LPGAT1-AS1;INTS7	intergenic	Heart_Atrial_Appendage	ENSG00000123684	LPGAT1	Protein coding	NO	87.308	364	0.056227	0.0320302	0.000602424	350.118	0.0522253
chr1_88848611_88848651	GT	PKN2;GTF2B	intergenic	Adipose_Visceral_Omentum	ENSG00000065243	PKN2	Protein coding	NO	15.702	459	0.023643	0.0254501	0.000602442	373.914	0.0452899
chr10_77637740_77637760	CCG	KCNMA1	UTR5	Muscle_Skeletal	ENSG00000138326	RPS24	Protein coding	NO	396.01	644	0.060436	0.0181778	0.000602461	321.777	0.0324405
chr3_49404433_49404457	AC	RHOA	intronic	Pituitary	ENSG00000173421	IHO1	Protein coding	NO	204.828	230	0.072013	0.0504131	0.000602473	400.716	0.0718129
chr21_46353715_46353752	GT	PCNT	intronic	Nerve_Tibial	ENSG00000160310	PRMT2	Protein coding	NO	281.861	488	0.018778	0.0239479	0.000602504	388.84	0.0309447
chr11_62510044_62510076	TTTG	AHNAK	intronic	Nerve_Tibial	ENSG00000089597	GANAB	Protein coding	NO	116.71	488	0.063125	0.0239478	0.00060252	388.851	0.0309447
chr5_110610187_110610271	GAAG	TMEM232	intronic	Spleen	ENSG00000164209	SLC25A46	Protein coding	NO	127.907	203	0.006991	0.0570039	0.000602529	383.817	0.0792846
chr15_37031421_37031447	TG	MEIS2	intronic	Brain_Nucleus_accumbens_basal_ganglia	ENSG00000186073	CDIN1	Protein coding	NO	275.489	192	-0.080191	0.060211	0.000602532	317.953	0.0848624
chr10_42673559_42673595	TG	LINC01518	ncRNA_exonic	Lung	ENSG00000196693	ZNF33B	Protein coding	NO	35.007	466	0.031721	0.0250699	0.000602547	394.068	0.0465802
chr12_15046299_15046327	CCTT	LINC01489;RERG	intergenic	Heart_Atrial_Appendage	ENSG00000139055	ERP27	Protein coding	NO	107.776	364	0.007757	0.032029	0.000602569	350.202	0.05223
chr12_124005483_124005525	TG	ZNF664;ZNF664-RFLNA	intronic	Brain_Cortex	ENSG00000168778	TCTN2	Protein coding	NO	309.502	199	-0.114128	0.0581288	0.000602599	318.699	0.0719024
chr7_65909690_65909738	TG	VKORC1L1	intronic	Brain_Cerebellum	ENSG00000229886	.	processed_pseudogene	NO	121.83	202	0.133991	0.0572798	0.000602626	327.147	0.0555145
chr3_187909141_187909157	TG	BCL6;LINC01991	intergenic	Esophagus_Muscularis	ENSG00000279891	FLJ42393	TEC	NO	269.394	416	-0.142184	0.0280579	0.000602628	361.676	0.0391339
chr22_42089327_42089355	AC	NDUFA6	intronic	Brain_Cerebellar_Hemisphere	ENSG00000215347	SLC25A5P1	transcribed_processed_pseudogene	NO	87.35	166	0.113663	0.0694437	0.000602637	322.677	0.0701013
chr7_66702347_66702390	TG	RABGEF1	intronic	Heart_Atrial_Appendage	ENSG00000179406	LINC00174	lncRNA	NO	208.803	364	-0.023856	0.0320282	0.00060267	350.261	0.052231
chr7_39575537_39575577	GA	YAE1	intronic	Whole_Blood	ENSG00000188185	LINC00265	lncRNA	NO	157.873	616	0.018074	0.0189984	0.000602683	316.153	0.0339986
chr6_131124935_131124995	CTTC	EPB41L2;AKAP7	intergenic	Pancreas	ENSG00000256162	SMLR1	Protein coding	NO	297.559	275	0.063621	0.0422638	0.000602755	342.779	0.0650928
chr19_17225440_17225460	CT	OCEL1	upstream	Cells_Cultured_fibroblasts	ENSG00000130312	MRPL34	Protein coding	NO	67.159	425	0.012928	0.0274676	0.000602757	333.471	0.0338997
chr3_146024994_146025024	ATT	NONE;LNCSRLR	intergenic	Adipose_Subcutaneous	ENSG00000261051	.	lncRNA	NO	36.67	157	0.073944	0.0733346	0.000602757	373.762	0.036518
chr6_169553058_169553095	TG	WDR27	intronic	Whole_Blood	ENSG00000185127	C6orf120	Protein coding	NO	149.049	616	-0.024677	0.0189979	0.000602773	316.2	0.0339986
chr1_209432250_209432290	GCC	MIR205HG	ncRNA_exonic	Muscle_Skeletal	ENSG00000009790	TRAF3IP3	Protein coding	NO	323.762	655	0.144535	0.0178726	0.000602781	321.948	0.0324544
chr11_65472425_65472465	GT	LOC101927789;MALAT1	intergenic	Whole_Blood	ENSG00000173825	TIGD3	Protein coding	NO	117.694	615	-0.022502	0.0190285	0.000602813	316.221	0.0339986
chr2_182984423_182984451	GT	NCKAP1	intronic	Skin_Not_Sun_Exposed_Suprapubic	ENSG00000162999	DUSP19	Protein coding	NO	94.122	508	0.016638	0.0230096	0.000602815	384.095	0.036584
chr11_65508338_65508382	AC	TALAM1	upstream	Pituitary	ENSG00000173465	ZNRD2	Protein coding	NO	62.1	229	0.024972	0.0506253	0.000602835	400.956	0.071832
chr13_103304399_103304443	AC	SLC10A2;LINC01309	intergenic	Testis	ENSG00000272542	.	lncRNA	NO	415.563	296	0.059924	0.0392993	0.00060284	508.69	0.0494257
chr22_31228021_31228049	GT	LIMK2	intronic	Brain_Frontal_Cortex_BA9	ENSG00000182541	LIMK2	Protein coding	YES	15.737	165	-0.101062	0.0698518	0.00060286	315.487	0.0969537
chr7_72602833_72602885	AC	TYW1B	intronic	Pancreas	ENSG00000106133	NSUN5P2	transcribed_unprocessed_pseudogene	NO	351.858	275	0.066714	0.0422624	0.000602891	342.856	0.0650952
chr8_60636906_60636966	AAATA	RAB2A;CHD7	intergenic	Lung	ENSG00000251396	LINC01301	lncRNA	NO	120.121	463	0.046832	0.0252289	0.000602903	394.301	0.0465952
chr3_27238746_27238790	GT	NEK10	intronic	Esophagus_Muscularis	ENSG00000163491	NEK10	Protein coding	YES	22.293	417	0.080495	0.0279891	0.000602903	361.841	0.0391475
chr6_31741336_31741382	AC	MSH5-SAPCD1	ncRNA_intronic	Brain_Cerebellar_Hemisphere	ENSG00000228727	SAPCD1	Protein coding	NO	21.297	166	0.060719	0.0694387	0.000602925	322.831	0.0701196
chr8_48834709_48834757	CA	EFCAB1;SNAI2	intergenic	Esophagus_Gastroesophageal_Junction	ENSG00000034239	CLXN	Protein coding	NO	99.422	322	-0.097959	0.036159	0.000602928	364.478	0.0550571
chr1_94808700_94808716	CA	SLC44A3-AS1	ncRNA_intronic	Spleen	ENSG00000224081	SLC44A3-AS1	transcribed_processed_pseudogene	YES	11.388	205	-0.227959	0.0564512	0.000602938	384.077	0.079322
chr3_47022193_47022233	CA	SETD2	intronic	Nerve_Tibial	ENSG00000260236	PTPN23-DT	lncRNA	NO	359.306	488	0.04738	0.0239451	0.000602955	389.132	0.0309646
chr17_6693178_6693230	AC	SLC13A5	intronic	Thyroid	ENSG00000274114	ALOX15P1	transcribed_unprocessed_pseudogene	NO	35.99	534	-0.037078	0.0218953	0.00060301	392.676	0.0300878
chr5_171274150_171274169	CG	RANBP17	intronic	Breast_Mammary_Tissue	ENSG00000204764	RANBP17	Protein coding	YES	33.1265	377	0.08341	0.0309309	0.000603026	389.943	0.0582057
chr14_90061709_90061751	CGCCC	KCNK13	upstream	Thyroid	ENSG00000242571	RPL21P11	processed_pseudogene	NO	305.449	534	-0.031993	0.0218949	0.00060308	392.721	0.030089
chr12_57750153_57750206	AATA	TSPAN31	UTR3	Artery_Aorta	ENSG00000175215	CTDSP2	Protein coding	NO	74.3635	345	0.054529	0.0337707	0.000603118	361.773	0.0475205
chr3_136439389_136439441	AC	STAG1	intronic	Muscle_Skeletal	ENSG00000114054	PCCB	Protein coding	NO	179.265	655	0.017365	0.017871	0.00060312	322.129	0.0324694
chr19_48616643_48616688	CAGCA	RPL18	intronic	Skin_Not_Sun_Exposed_Suprapubic	ENSG00000177202	SPACA4	Protein coding	NO	9.9235	508	-0.100201	0.0230077	0.000603133	384.298	0.0365937
chr2_27593195_27593245	AC	ZNF512	intronic	Thyroid	ENSG00000243943	ZNF512	Protein coding	YES	9.936	534	0.051141	0.0218945	0.00060315	392.767	0.0300902
chr2_189742865_189742981	AC	ANKAR	intronic	Spleen	ENSG00000253559	OSGEPL1-AS1	lncRNA	NO	19.781	205	-0.022295	0.056448	0.000603162	384.22	0.0793351
chr22_35303131_35303149	AC	TOM1	intronic	Skin_Sun_Exposed_Lower_leg	ENSG00000100281	HMGXB4	Protein coding	NO	16.258	556	0.028313	0.0210334	0.000603169	383.186	0.0330673
chr7_93595673_93595693	AT	CALCR;MIR4652	intergenic	Nerve_Tibial	ENSG00000004948	CALCR	Protein coding	NO	20.953	147	0.087319	0.0781974	0.000603179	389.276	0.0309736
chr12_98436634_98436656	AT	MIR4303;SLC9A7P1	intergenic	Pancreas	ENSG00000120802	TMPO	Protein coding	NO	78.934	80	-0.024203	0.140844	0.000603189	343.026	0.065115
chr17_44548946_44548986	CTTC	GPATCH8;FZD2	intergenic	Heart_Atrial_Appendage	ENSG00000030582	GRN	Protein coding	NO	196.764	364	-0.064498	0.0320239	0.000603193	350.565	0.0522686
chr20_11859724_11859740	AT	LINC00687	ncRNA_intronic	Testis	ENSG00000228422	LINC00687	lncRNA	YES	9.302	94	0.050084	0.120658	0.000603209	509.001	0.0494512
chr4_87506758_87506850	TATC	SPARCL1	intronic	Cells_Cultured_fibroblasts	ENSG00000198189	HSD17B11	Protein coding	NO	115.616	427	-0.023819	0.0273365	0.000603249	333.744	0.0339205
chr17_37669292_37669372	TTTAT	DDX52;HNF1B	intergenic	Skin_Sun_Exposed_Lower_leg	ENSG00000275066	SYNRG	Protein coding	NO	59.86	550	0.021591	0.0212609	0.000603256	383.241	0.0330673
chr15_51297817_51297869	AC	CYP19A1	intronic	Nerve_Tibial	ENSG00000186417	GLDN	Protein coding	NO	43.812	488	-0.024876	0.0239432	0.000603267	389.333	0.0309756
chr5_45102084_45102114	TA	MRPS30;HCN1	intergenic	Skin_Sun_Exposed_Lower_leg	ENSG00000272335	.	lncRNA	NO	276.023	162	-0.050665	0.0711104	0.000603269	383.25	0.0330673
chr12_7126510_7126559	GT	RBP5	intronic	Adipose_Visceral_Omentum	ENSG00000205885	C1RL-AS1	lncRNA	NO	17.9635	459	0.025916	0.0254447	0.000603271	374.428	0.045339
chr8_10417754_10417785	TG	MSRA	intronic	Thyroid	ENSG00000261451	.	lncRNA	NO	15.9025	534	0.018078	0.0218938	0.000603273	392.847	0.030094
chr10_60010831_60010879	AC	LINC01553;ANK3	intergenic	Colon_Sigmoid	ENSG00000108091	CCDC6	Protein coding	NO	104.299	310	-0.032308	0.0375396	0.000603305	369.655	0.0582776
chr3_134204591_134204627	CA	RYK	intronic	Pituitary	ENSG00000221972	.	.	NO	.	230	-0.058301	0.0504023	0.000603313	401.274	0.0718743
chr2_117983630_117983678	TA	CCDC93	intronic	Adipose_Visceral_Omentum	ENSG00000125629	INSIG2	Protein coding	NO	104.798	439	0.019022	0.0265946	0.000603315	374.455	0.045339
chr3_49404433_49404457	AC	RHOA	intronic	Brain_Frontal_Cortex_BA9	ENSG00000226913	BSN-DT	lncRNA	NO	149.86	165	-0.103402	0.0698425	0.000603387	315.763	0.0970087
chr22_41035040_41035108	CCTT	RBX1;SNORD140	intergenic	Whole_Blood	ENSG00000196236	XPNPEP3	Protein coding	NO	172.808	615	0.049799	0.0190256	0.000603392	316.525	0.0340162
chr16_3772328_3772366	AC	CREBBP	intronic	Artery_Tibial	ENSG00000103351	CLUAP1	Protein coding	NO	241.885	532	-0.081233	0.0219748	0.000603406	352.749	0.0327651
chr16_31069268_31069306	AC	ZNF668	intronic	Brain_Cerebellar_Hemisphere	ENSG00000099365	STX1B	Protein coding	NO	58.649	166	0.029086	0.0694302	0.000603409	323.09	0.0701606
chr17_51179484_51179537	TA	MBTD1	UTR3	Whole_Blood	ENSG00000243678	NME2	Protein coding	NO	10.1275	196	-0.004916	0.0589904	0.000603432	316.546	0.0340162
chr1_110034687_110034756	GCC	STRIP1	exonic	Cells_Cultured_fibroblasts	ENSG00000186150	UBL4B	Protein coding	NO	77.7215	427	0.037915	0.027335	0.000603458	333.859	0.0339288
chr6_57539566_57539587	TG	PRIM2	intronic	Lung	ENSG00000272316	.	lncRNA	NO	374.334	466	0.085065	0.025064	0.000603462	394.667	0.0466215
chr10_103855576_103855631	GGCGG	SH3PXD2A	upstream	Spleen	ENSG00000185933	CALHM1	Protein coding	NO	396.704	200	-0.176915	0.0578304	0.000603466	384.414	0.0793432
chr18_8996436_8996476	TTCT	MTCL1;NDUFV2	intergenic	Spleen	ENSG00000273335	.	lncRNA	NO	477.55	205	0.113867	0.0564435	0.000603472	384.418	0.0793432
chr3_12003779_12003851	GT	SYN2	upstream	Colon_Transverse	ENSG00000157152	SYN2	Protein coding	YES	0.573	328	0.010288	0.0354994	0.000603481	384.126	0.0642888
chr3_44463011_44463051	TG	ZNF445	intronic	Brain_Cortex	ENSG00000163807	KIAA1143	Protein coding	NO	298.48	199	0.058632	0.0581151	0.000603528	319.19	0.0719869
chr2_169793418_169793463	CG	PHOSPHO2-KLHL23;SSB	intergenic	Adipose_Subcutaneous	ENSG00000138382	METTL5	Protein coding	NO	19.7345	530	0.019263	0.0220563	0.00060356	374.259	0.0365595
chr12_118151278_118151319	CG	TAOK3	intronic	Brain_Caudate_basal_ganglia	ENSG00000275409	.	lncRNA	NO	278.849	184	0.069585	0.0627633	0.000603569	316.667	0.0858176
chr17_50931948_50931984	AG	TOB1-AS1;SPAG9	intergenic	Colon_Transverse	ENSG00000243678	NME2	Protein coding	NO	233.469	328	0.02079	0.0354983	0.0006036	384.201	0.0642907
chr14_106190004_106190037	TG	ADAM6;LINC00226	intergenic	Artery_Aorta	ENSG00000211946	IGHV3-20	IG_V_gene	NO	21.4325	346	0.084851	0.0336698	0.000603607	362.067	0.0475528
chr7_64350768_64350798	TTTTG	ZNF736	UTR3	Colon_Sigmoid	ENSG00000227986	TRIM60P18	unprocessed_pseudogene	NO	4.295	310	-0.121997	0.0375366	0.000603617	369.847	0.0582986
chr19_37303911_37303938	CA	LOC284412;ZNF875	intergenic	Whole_Blood	ENSG00000245680	ZNF585B	Protein coding	NO	85.7715	616	0.092493	0.0189937	0.000603626	316.648	0.0340225
chr1_243159763_243159801	TG	CEP170	intronic	Skin_Sun_Exposed_Lower_leg	ENSG00000224727	FCF1P7	processed_pseudogene	NO	108.337	557	-0.029319	0.0209933	0.000603634	383.482	0.0330837
chr2_37252834_37252863	AT	PRKD3	UTR3	Spleen	ENSG00000218739	CEBPZOS	Protein coding	NO	39.3815	71	-0.124742	0.157789	0.00060365	384.531	0.0793502
chr10_80511711_80511771	CT	TSPAN14	intronic	Esophagus_Mucosa	ENSG00000189129	PLAC9	Protein coding	NO	367.693	449	0.017426	0.0260045	0.000603654	365.218	0.0385739
chr3_73055417_73055455	GT	PPP4R2	intronic	Brain_Putamen_basal_ganglia	ENSG00000172986	GXYLT2	Protein coding	NO	100.221	163	0.056282	0.0706762	0.000603673	305.686	0.0977882
chr3_49984586_49984680	CATCG	RBM6	intronic	Adipose_Visceral_Omentum	ENSG00000187492	CDHR4	Protein coding	NO	184.76	459	-0.052462	0.025442	0.000603675	374.679	0.0453607
chr12_130897372_130897406	AC	RAN;ADGRD1	intergenic	Breast_Mammary_Tissue	ENSG00000256250	.	lncRNA	NO	86.783	377	0.043431	0.0309257	0.000603682	390.367	0.0582425
chr3_183797544_183797576	AATA	YEATS2	intronic	Skin_Sun_Exposed_Lower_leg	ENSG00000145198	VWA5B2	Protein coding	NO	432.025	557	-0.138109	0.0209929	0.000603715	383.533	0.0330837
chr12_9185790_9185822	TTTCT	PZP	intronic	Breast_Mammary_Tissue	ENSG00000111752	PHC1	Protein coding	NO	252.269	377	0.034685	0.0309253	0.000603731	390.399	0.0582425
chr5_660204_660228	AT	TPPP	UTR3	Colon_Sigmoid	ENSG00000066230	SLC9A3	Protein coding	NO	135.767	308	0.192708	0.037776	0.000603779	369.946	0.0583051
chr4_73304355_73304375	TA	ANKRD17;ALB	intergenic	Cells_Cultured_fibroblasts	ENSG00000169429	CXCL8	Protein coding	NO	436.154	68	0.088781	0.16438	0.000603782	334.039	0.0339436
chr12_121883180_121883236	TG	HPD	intronic	Pituitary	ENSG00000272849	.	lncRNA	NO	85.697	230	0.068491	0.0503959	0.00060381	401.605	0.0719167
chr19_15801066_15801076	AT	OR10H5;OR10H1	intergenic	Thyroid	ENSG00000105127	AKAP8	Protein coding	NO	421.256	526	0.026278	0.0222215	0.000603814	393.2	0.0301171
chr19_17752226_17752258	TGTA	FCHO1	intronic	Esophagus_Mucosa	ENSG00000130475	FCHO1	Protein coding	YES	0.706	449	-0.076685	0.0260032	0.00060384	365.33	0.0385817
chr9_97404924_97404960	AC	LOC286359;TDRD7	intergenic	Brain_Cerebellum	ENSG00000136943	CTSV	Protein coding	NO	248.386	202	0.157065	0.057262	0.000603849	327.811	0.0556177
chr2_201192394_201192424	AAT	CASP10	intronic	Testis	ENSG00000155749	FLACC1	Protein coding	NO	97.313	295	-0.092621	0.0394206	0.000603865	509.555	0.0495002
chr9_131420428_131420496	TTTC	PRRC2B	intronic	Brain_Nucleus_accumbens_basal_ganglia	ENSG00000130714	POMT1	Protein coding	NO	82.327	191	-0.011212	0.0604998	0.00060388	318.665	0.0850226
chr3_46362340_46362386	TG	CCR2;CCR5AS	intergenic	Brain_Caudate_basal_ganglia	ENSG00000160791	CCR5	Protein coding	NO	8.583	184	-0.077361	0.0627581	0.000603891	316.836	0.0858403
chr6_24964147_24964179	TG	RIPOR2	intronic	Stomach	ENSG00000111913	RIPOR2	Protein coding	YES	28.111	286	0.053467	0.0406459	0.000603892	367.743	0.0844416
chr6_20810627_20810665	GT	CDKAL1	intronic	Adipose_Subcutaneous	ENSG00000145996	CDKAL1	Protein coding	YES	264.305	530	-0.068013	0.0220544	0.000603901	374.471	0.0365766
chr22_21578962_21579002	TTAT	UBE2L3	intronic	Nerve_Tibial	ENSG00000185651	UBE2L3	Protein coding	YES	11.252	488	-0.056088	0.0239392	0.000603904	389.744	0.0310059
chr19_17286647_17286713	GT	ANKLE1	exonic	Brain_Frontal_Cortex_BA9	ENSG00000130312	MRPL34	Protein coding	NO	5.929	165	0.058083	0.0698333	0.000603909	316.037	0.0970629
chr15_84498441_84498501	CA	GOLGA6L4	intronic	Heart_Atrial_Appendage	ENSG00000259404	EFL1P1	transcribed_unprocessed_pseudogene	NO	418.303	360	-0.022987	0.0323702	0.000603925	350.99	0.0523241
chr7_107591641_107591657	AC	BCAP29;DUS4L-BCAP29	intronic	Brain_Cortex	ENSG00000233705	SLC26A4-AS1	lncRNA	NO	70.054	199	-0.010178	0.0581089	0.000603945	319.411	0.0720205
chr4_39842909_39842937	TA	PDS5A	intronic	Pituitary	ENSG00000163683	SMIM14	Protein coding	NO	204.021	69	-0.032016	0.162115	0.000603955	401.702	0.0719167
chr17_40522189_40522239	TG	TNS4;CCR7	intergenic	Testis	ENSG00000108352	RAPGEFL1	Protein coding	NO	330.744	296	0.113531	0.039288	0.000603959	509.634	0.0495031
chr2_24075333_24075358	TTTC	SF3B6	intronic	Pituitary	ENSG00000219626	FAM228B	Protein coding	NO	1.1805	230	0.102963	0.0503936	0.000603993	401.727	0.0719167
chr1_202667466_202667514	GT	SYT2	intronic	Artery_Aorta	ENSG00000117139	KDM5B	Protein coding	NO	62.225	346	-0.032011	0.0336663	0.000604012	362.31	0.0475784
chr4_79903350_79903372	TC	ANTXR2	UTR3	Colon_Sigmoid	ENSG00000163297	ANTXR2	Protein coding	YES	61.529	310	-0.095355	0.0375323	0.000604067	370.122	0.0583237
chr11_75259477_75259517	AAAT	ARRB1	downstream	Breast_Mammary_Tissue	ENSG00000241170	RPL31P46	transcribed_processed_pseudogene	NO	339.91	120	-0.343422	0.0952614	0.000604082	390.626	0.0582676
chr16_4687578_4687608	AC	MGRN1	UTR3	Testis	ENSG00000103199	ZNF500	Protein coding	NO	65.037	296	-0.039909	0.0392866	0.000604094	509.747	0.0495093
chr22_24204605_24204660	CT	SUSD2;GGT5	intergenic	Brain_Caudate_basal_ganglia	ENSG00000099953	MMP11	Protein coding	NO	422.818	178	-0.081008	0.0648291	0.0006041	316.946	0.0858467
chr4_39136005_39136039	GT	KLHL5;WDR19	intergenic	Spleen	ENSG00000109814	UGDH	Protein coding	NO	390.535	205	-0.131004	0.0564344	0.000604108	384.823	0.079394
chr8_124262551_124262575	AC	LOC101927588;TMEM65	intergenic	Esophagus_Muscularis	ENSG00000170873	MTSS1	Protein coding	NO	294.009	417	0.087279	0.0279804	0.000604109	362.564	0.0392174
chr22_41817730_41817770	TAAA	CCDC134	intronic	Lung	ENSG00000100197	CYP2D6	Protein coding	NO	312.159	466	0.17355	0.0250596	0.000604135	395.107	0.0466478
chr6_30099075_30099135	AAAG	RNF39;TRIM31	intergenic	Adipose_Visceral_Omentum	ENSG00000235821	IFITM4P	processed_pseudogene	NO	347.957	459	0.04925	0.0254389	0.000604142	374.968	0.0453849
chr2_97035045_97035085	TA	FAM178B;FAHD2B	intergenic	Adipose_Visceral_Omentum	ENSG00000135976	ANKRD36	Protein coding	NO	78.088	136	-0.026064	0.0843404	0.000604144	374.97	0.0453849
chr3_53237495_53237535	AC	TKT	intronic	Nerve_Tibial	ENSG00000163932	PRKCD	Protein coding	NO	49.209	488	-0.028777	0.0239377	0.000604151	389.903	0.0310161
chr2_88170414_88170452	CGCGCCC	THNSL2	UTR5	Pancreas	ENSG00000144115	THNSL2	Protein coding	YES	0.004	261	0.17119	0.0444851	0.000604154	343.574	0.0652067
chr3_44473453_44473491	CA	ZNF445	intronic	Brain_Putamen_basal_ganglia	ENSG00000186446	ZNF501	Protein coding	NO	256.124	163	-0.047473	0.0706675	0.000604161	305.933	0.0978361
chr22_42008091_42008171	CTTTC	WBP2NL	intronic	Brain_Cortex	ENSG00000281538	.	lncRNA	NO	129.929	199	0.053012	0.0581056	0.000604168	319.528	0.0720308
chr5_61237165_61237201	TG	SMIM15-AS1;LINC02057	intergenic	Testis	ENSG00000049167	ERCC8	Protein coding	NO	292.11	296	-0.019618	0.0392858	0.000604171	509.813	0.0495108
chr3_128473113_128473141	TG	DNAJB8-AS1	downstream	Breast_Mammary_Tissue	ENSG00000132394	EEFSEC	Protein coding	NO	136.223	377	0.036379	0.0309215	0.000604213	390.711	0.0582716
chr15_77112660_77112704	AC	PEAK1	UTR3	Esophagus_Gastroesophageal_Junction	ENSG00000173517	PEAK1	Protein coding	YES	66.465	322	-0.057037	0.0361457	0.00060436	365.344	0.0551621
chr18_63337072_63337137	TA	KDSR	intronic	Esophagus_Gastroesophageal_Junction	ENSG00000267390	KDSR-DT	lncRNA	NO	30.1905	107	0.015075	0.10645	0.000604376	365.354	0.0551621
chr6_33613760_33613790	GT	LINC00336;ITPR3	intergenic	Thyroid	ENSG00000161896	IP6K3	Protein coding	NO	133.073	534	-0.089749	0.0218875	0.000604384	393.571	0.0301425
chr17_50554885_50554929	TG	SPATA20	intronic	Artery_Tibial	ENSG00000250286	.	lncRNA	NO	16.146	532	0.026951	0.0219691	0.000604412	353.337	0.0328105
chr20_1469919_1469934	AAT	NSFL1C;SIRPB2	intergenic	Esophagus_Gastroesophageal_Junction	ENSG00000196209	SIRPB2	Protein coding	NO	10.5095	322	-0.102628	0.0361449	0.000604442	365.394	0.0551621
chr20_32643625_32643673	CA	C20orf203	intronic	Brain_Cerebellar_Hemisphere	ENSG00000088305	DNMT3B	Protein coding	NO	118.736	166	0.031683	0.069412	0.000604443	323.643	0.0702503
chr4_37734196_37734248	TTCT	RELL1;PGM2	intergenic	Adipose_Visceral_Omentum	ENSG00000249863	.	processed_pseudogene	NO	134.07	459	0.034897	0.0254369	0.00060445	375.16	0.0454007
chr9_97237763_97237796	TTTA	ANKRD18CP	ncRNA_intronic	Colon_Sigmoid	ENSG00000228376	GAS2L1P2	transcribed_processed_pseudogene	NO	155.834	308	0.093102	0.0377693	0.00060447	370.369	0.0583465
chr10_84105891_84105935	TG	LINC02650;GHITM	intergenic	Skin_Sun_Exposed_Lower_leg	ENSG00000204033	LRIT2	Protein coding	NO	119.631	557	0.018103	0.0209887	0.000604478	384.017	0.0331192
chr19_46537008_46537050	CA	PPP5D1	intronic	Esophagus_Muscularis	ENSG00000169515	CCDC8	Protein coding	NO	123.465	417	0.056869	0.0279778	0.000604478	362.786	0.0392371
chr2_37252834_37252863	AT	PRKD3	UTR3	Colon_Sigmoid	ENSG00000218739	CEBPZOS	Protein coding	NO	39.3815	94	-0.086529	0.12062	0.000604494	370.384	0.0583465
chr15_34375183_34375197	AT	LPCAT4;GOLGA8A	intergenic	Heart_Atrial_Appendage	ENSG00000175265	GOLGA8A	Protein coding	NO	32.497	361	-0.177371	0.0322765	0.000604507	351.328	0.0523629
chr19_32721679_32721724	TATTT	TDRD12	intronic	Colon_Transverse	ENSG00000213965	NUDT19	Protein coding	NO	29.8805	327	0.037865	0.0355974	0.000604509	384.78	0.0643768
chr19_43901551_43901583	CA	LOC100505715	ncRNA_exonic	Testis	ENSG00000062370	ZNF112	Protein coding	NO	455.107	296	-0.028477	0.0392824	0.000604511	510.1	0.0495243
chr15_50638674_50638704	TGTA	TRPM7	intronic	Brain_Putamen_basal_ganglia	ENSG00000273674	.	lncRNA	NO	222.242	163	0.103416	0.0706612	0.000604513	306.111	0.0978452
chr16_30436343_30436463	TTTC	DCTPP1;SEPHS2	intergenic	Stomach	ENSG00000229809	ZNF688	Protein coding	NO	134.917	286	-0.02462	0.0406394	0.000604518	368.125	0.0844926
chr2_33565010_33565036	AC	RASGRP3-AS1	ncRNA_intronic	Stomach	ENSG00000152689	RASGRP3	Protein coding	NO	25.372	286	0.05074	0.0406392	0.000604534	368.134	0.0844926
chr6_36065507_36065547	GT	MAPK14	intronic	Heart_Atrial_Appendage	ENSG00000156711	MAPK13	Protein coding	NO	62.282	364	-0.037809	0.0320126	0.000604552	351.355	0.0523629
chr11_57551416_57551456	TAAA	UBE2L6	downstream	Adipose_Visceral_Omentum	ENSG00000134802	SLC43A3	Protein coding	NO	123.856	458	-0.079967	0.0254911	0.000604588	375.246	0.0454007
chr18_31499357_31499387	GT	DSG2	intronic	Heart_Left_Ventricle	ENSG00000046604	DSG2	Protein coding	YES	1.128	350	0.044746	0.0332803	0.000604592	325.62	0.0593115
chr19_23755558_23755605	AC	ZNF681	intronic	Esophagus_Mucosa	ENSG00000233836	.	transcribed_unprocessed_pseudogene	NO	35.1905	449	-0.036546	0.0259982	0.000604594	365.786	0.0386217
chr3_4815985_4816015	AC	ITPR1	intronic	Adipose_Visceral_Omentum	ENSG00000134109	EDEM1	Protein coding	NO	371.646	459	0.088359	0.0254359	0.000604602	375.254	0.0454007
chr19_53980057_53980085	GT	CACNG8	intronic	Brain_Putamen_basal_ganglia	ENSG00000105605	CACNG7	Protein coding	NO	67.254	163	-0.126838	0.0706596	0.000604604	306.158	0.0978452
chr11_65664328_65664378	TGTAT	RELA;KAT5	intergenic	Nerve_Tibial	ENSG00000172543	CTSW	Protein coding	NO	215.456	488	0.152048	0.0239348	0.000604618	390.205	0.0310305
chr6_36297865_36297889	AC	PNPLA1	intronic	Nerve_Tibial	ENSG00000096070	BRPF3	Protein coding	NO	86.429	488	-0.039902	0.0239348	0.00060462	390.206	0.0310305
chr12_32171940_32171990	AC	BICD1	intronic	Adrenal_Gland	ENSG00000151746	BICD1	Protein coding	YES	64.669	203	0.037257	0.0569735	0.000604623	308.167	0.0856732
chr1_66631681_66631727	TC	SGIP1	intronic	Nerve_Tibial	ENSG00000118473	SGIP1	Protein coding	YES	10.993	488	-0.015707	0.0239348	0.000604623	390.208	0.0310305
chr6_99810202_99810244	GT	PRDM13;MCHR2	intergenic	Esophagus_Muscularis	ENSG00000279170	TSTD3	Protein coding	NO	289.148	417	0.074817	0.0279767	0.000604625	362.874	0.0392424
chr4_106043736_106043758	GT	TBCK	UTR3	Testis	ENSG00000145348	TBCK	Protein coding	YES	127.493	296	-0.13717	0.0392812	0.000604629	510.199	0.0495291
chr11_33166264_33166301	TG	CSTF3-DT	ncRNA_intronic	Adipose_Visceral_Omentum	ENSG00000176148	TCP11L1	Protein coding	NO	97.5955	459	0.028924	0.0254356	0.000604647	375.282	0.0454007
chr5_79061220_79061266	AC	DMGDH	intronic	Brain_Nucleus_accumbens_basal_ganglia	ENSG00000145692	BHMT	Protein coding	NO	50.566	192	-0.116569	0.0601785	0.000604658	319.075	0.0851094
chr2_86226075_86226140	CAC	REEP1	intronic	Esophagus_Mucosa	ENSG00000068654	POLR1A	Protein coding	NO	119.953	449	0.011862	0.0259977	0.000604659	365.826	0.0386218
chr15_66359174_66359198	AC	TIPIN;MAP2K1	intergenic	Skin_Not_Sun_Exposed_Suprapubic	ENSG00000174446	SNAPC5	Protein coding	NO	138.552	508	0.107798	0.0229985	0.000604664	385.274	0.0366734
chr7_64350768_64350798	TTTTG	ZNF736	UTR3	Artery_Tibial	ENSG00000228014	ZNF680P1	processed_pseudogene	NO	118.402	532	-0.124079	0.0219676	0.00060468	353.493	0.032822
chr17_6751552_6751583	AAG	SLC13A5;XAF1	intergenic	Whole_Blood	ENSG00000174326	SLC16A11	Protein coding	NO	292.038	615	-0.010321	0.0190192	0.000604683	317.202	0.0340784
chr3_129053725_129053775	AC	EFCC1;GP9	intergenic	Skin_Not_Sun_Exposed_Suprapubic	ENSG00000273437	.	lncRNA	NO	110.19	508	0.057325	0.0229984	0.000604691	385.291	0.0366734
chr17_48153024_48153048	AC	SKAP1	intronic	Esophagus_Muscularis	ENSG00000173917	HOXB2	Protein coding	NO	390.11	417	0.058358	0.0279761	0.000604709	362.924	0.0392436
chr15_77112660_77112704	AC	PEAK1	UTR3	Muscle_Skeletal	ENSG00000269951	.	lncRNA	NO	44.357	655	-0.083185	0.0178634	0.000604759	323.004	0.0325543
chr10_74177923_74177945	TA	ADK	intronic	Whole_Blood	ENSG00000156110	ADK	Protein coding	YES	1.164	199	0.10458	0.0580968	0.000604761	317.243	0.0340792
chr8_27326226_27326260	TG	PTK2B	intronic	Thyroid	ENSG00000120899	PTK2B	Protein coding	YES	0.58	534	0.080473	0.0218853	0.000604762	393.817	0.0301591
chr5_149991719_149991743	TTA	SLC26A2;TIGD6	intergenic	Brain_Frontal_Cortex_BA9	ENSG00000113716	HMGXB3	Protein coding	NO	8.315	163	0.145513	0.0706567	0.000604768	316.486	0.097171
chr14_61762420_61762455	GAGGCGTGCGGGCTTCG	SNAPC1	UTR5	Heart_Left_Ventricle	ENSG00000023608	SNAPC1	Protein coding	YES	0.0175	350	-0.086302	0.0332787	0.000604774	325.718	0.0593185
chr21_33971510_33971538	AC	LINC00649	downstream	Adipose_Visceral_Omentum	ENSG00000241837	ATP5PO	Protein coding	NO	55.71	459	-0.03554	0.0254347	0.000604779	375.364	0.0454051
chr14_73396321_73396361	GT	NUMB	intronic	Artery_Aorta	ENSG00000187105	HEATR4	Protein coding	NO	84.581	346	0.07946	0.0336591	0.000604835	362.804	0.0476252
chr14_23937300_23937357	AC	DHRS2;DHRS4-AS1	intergenic	Pancreas	ENSG00000157326	DHRS4	Protein coding	NO	16.4055	275	0.037426	0.0422413	0.000604837	343.963	0.0652681
chr3_52300764_52300808	TG	GLYCTK;DNAH1	intergenic	Artery_Aorta	ENSG00000010322	NISCH	Protein coding	NO	154.332	346	-0.029146	0.0336591	0.000604844	362.809	0.0476252
chr2_113872894_113872926	TTTA	ACTR3-AS1	ncRNA_intronic	Brain_Putamen_basal_ganglia	ENSG00000279267	.	TEC	NO	265.002	162	0.253308	0.0710819	0.000604854	306.284	0.0978544
chr3_119930080_119930124	AC	GSK3B	intronic	Esophagus_Gastroesophageal_Junction	ENSG00000175697	GPR156	Protein coding	NO	314.014	322	0.070585	0.0361408	0.000604881	365.659	0.0551938
chr18_63266604_63266638	TC	BCL2	intronic	Esophagus_Mucosa	ENSG00000267430	.	processed_pseudogene	NO	149.848	448	0.096237	0.0260536	0.00060491	365.978	0.0386335
chr17_50128482_50128512	CA	SAMD14	intronic	Thyroid	ENSG00000108823	SGCA	Protein coding	NO	35.717	534	0.103187	0.0218844	0.000604921	393.921	0.0301647
chr6_133203762_133203813	GT	LINC00326;EYA4	intergenic	Pituitary	ENSG00000112303	VNN2	Protein coding	NO	440.329	230	-0.067013	0.0503816	0.000604922	402.345	0.0720016
chr20_53530860_53530910	CA	TSHZ2;LOC101927770	intergenic	Testis	ENSG00000259723	.	lncRNA	NO	26.571	296	-0.039979	0.0392781	0.000604935	510.458	0.0495446
chr3_134664670_134664690	TG	KY;EPHB1	intergenic	Adipose_Subcutaneous	ENSG00000174611	KY	Protein coding	NO	13.044	530	-0.137469	0.0220484	0.000604948	375.12	0.0366257
chr12_105096183_105096221	GT	ALDH1L2;LOC414300	intergenic	Esophagus_Mucosa	ENSG00000136010	ALDH1L2	Protein coding	NO	10.977	449	0.032549	0.0259956	0.00060497	366.014	0.0386335
chr7_64890189_64890222	GT	ZNF273	intronic	Artery_Aorta	ENSG00000152926	ZNF117	Protein coding	NO	91.9135	346	0.030145	0.0336576	0.000605015	362.911	0.0476324
chr17_48026119_48026139	AC	COPZ2	downstream	Breast_Mammary_Tissue	ENSG00000263412	NFE2L1-DT	lncRNA	NO	21.969	377	-0.05264	0.0309147	0.000605067	391.263	0.0583377
chr1_150807005_150807025	TC	CTSK	intronic	Skin_Sun_Exposed_Lower_leg	ENSG00000228126	FALEC	lncRNA	NO	291.258	557	-0.031537	0.0209854	0.000605079	384.4	0.0331493
chr19_22984577_22984628	AC	ZNF728	intronic	Brain_Nucleus_accumbens_basal_ganglia	ENSG00000183850	ZNF730	Protein coding	NO	90.6075	192	-0.10039	0.0601721	0.00060508	319.298	0.0851272
chr4_114597756_114597768	AT	UGT8	upstream	Brain_Nucleus_accumbens_basal_ganglia	ENSG00000250215	CIR1P2	processed_pseudogene	NO	117.158	182	-0.059931	0.0634152	0.000605107	319.312	0.0851272
chr1_39186170_39186247	CT	MACF1	intronic	Adipose_Visceral_Omentum	ENSG00000182109	.	.	NO	.	459	0.032874	0.0254326	0.000605113	375.571	0.0454244
chr2_54038673_54038713	TA	ACYP2	intronic	Artery_Aorta	ENSG00000119737	GPR75	Protein coding	NO	178.726	99	0.028771	0.114727	0.000605114	362.971	0.047634
chr13_40585343_40585373	CA	FOXO1	intronic	Thyroid	ENSG00000229456	RLIMP1	processed_pseudogene	NO	33.38	534	0.092539	0.0218833	0.000605116	394.047	0.0301721
chr12_106323712_106323742	TTAAA	TCP11L2	intronic	Esophagus_Gastroesophageal_Junction	ENSG00000166046	TCP11L2	Protein coding	YES	2.153	303	-0.101681	0.0383791	0.000605123	365.805	0.0552076
chr1_22643380_22643412	AC	C1QC	upstream	Cells_Cultured_fibroblasts	ENSG00000184677	ZBTB40	Protein coding	NO	191.529	427	0.054462	0.027323	0.000605154	334.798	0.0340173
chr16_30656558_30656602	AGAT	PRR14	downstream	Breast_Mammary_Tissue	ENSG00000005844	ITGAL	Protein coding	NO	136.824	377	-0.093392	0.0309139	0.000605156	391.32	0.0583377
chr19_49276809_49276845	AC	TRPM4;SLC6A16	intergenic	Breast_Mammary_Tissue	ENSG00000268686	.	lncRNA	NO	111.254	375	-0.122175	0.0310772	0.00060517	391.33	0.0583377
chr9_16418873_16418899	CA	BNC2	UTR3	Testis	ENSG00000173068	BNC2	Protein coding	YES	16.844	296	-0.037786	0.0392757	0.00060518	510.664	0.0495598
chr19_6862716_6862742	AC	VAV1;ADGRE1	intergenic	Adipose_Visceral_Omentum	ENSG00000174837	ADGRE1	Protein coding	NO	24.837	459	-0.108654	0.0254321	0.000605183	375.615	0.0454244
chr21_44994478_44994519	TG	LINC00163	upstream	Artery_Tibial	ENSG00000160256	SLX9	Protein coding	NO	21.4425	532	-0.038864	0.0219647	0.000605188	353.791	0.0328435
chr10_114880680_114880710	AC	FAM160B1	intronic	Nerve_Tibial	ENSG00000151553	FHIP2A	Protein coding	NO	19.904	488	-0.020063	0.0239313	0.000605193	390.576	0.0310538
chr9_126697837_126697892	TGTTT	LMX1B	UTR3	Adipose_Subcutaneous	ENSG00000136944	LMX1B	Protein coding	YES	83.9365	530	-0.10482	0.022047	0.000605196	375.274	0.0366372
chr16_27300157_27300197	GT	NSMCE1-DT;IL4R	intergenic	Cells_Cultured_fibroblasts	ENSG00000155666	KDM8	Protein coding	NO	79.859	427	0.05993	0.0273225	0.000605221	334.835	0.0340176
chr11_62729372_62729415	TTTTA	TTC9C	intronic	Brain_Cortex	ENSG00000254772	EEF1G	Protein coding	NO	155.308	199	-0.049379	0.05809	0.000605228	320.09	0.072141
chr6_30208904_30208950	TG	TRIM26	intronic	Adipose_Subcutaneous	ENSG00000270604	HCG17	lncRNA	NO	25.55	530	-0.066979	0.0220466	0.000605265	375.317	0.0366377
chr17_58369068_58369092	AC	RNF43	intronic	Colon_Sigmoid	ENSG00000108387	SEPTIN4	Protein coding	NO	158.064	310	0.031031	0.0375206	0.000605281	370.866	0.0584041
chr1_39117533_39117567	GT	MACF1	intronic	Adrenal_Gland	ENSG00000237624	OXCT2P1	unprocessed_pseudogene	NO	397.406	203	-0.071198	0.0569637	0.000605302	308.513	0.0857457
chr6_29707390_29707426	AC	ZFP57;HLA-F	intergenic	Cells_Cultured_fibroblasts	ENSG00000206341	HLA-H	unprocessed_pseudogene	NO	180.344	427	-0.067273	0.0273217	0.000605342	334.902	0.0340209
chr20_35277768_35277819	GGGCTG	MMP24OS	exonic	Esophagus_Muscularis	ENSG00000100991	TRPC4AP	Protein coding	NO	184.987	417	-0.074778	0.0279712	0.00060539	363.333	0.0392835
chr17_29708993_29709053	AT	SSH2	intronic	Thyroid	ENSG00000176927	EFCAB5	Protein coding	NO	220.177	144	0.077779	0.0797426	0.000605409	394.238	0.0301844
chr4_184460617_184460718	CA	IRF2	intronic	Esophagus_Mucosa	ENSG00000168310	IRF2	Protein coding	YES	11.7975	449	-0.046976	0.0259927	0.00060541	366.28	0.0386548
chr14_24354175_24354272	CCTC	RIPK3;NFATC4	intergenic	Heart_Left_Ventricle	ENSG00000157379	DHRS1	Protein coding	NO	54.4435	350	-0.038257	0.0332733	0.000605411	326.061	0.0593486
chr11_78554508_78554530	GT	LOC101928896	ncRNA_intronic	Esophagus_Mucosa	ENSG00000137513	NARS2	Protein coding	NO	11.748	449	0.021917	0.0259925	0.00060543	366.293	0.0386548
chr6_31197233_31197245	GT	HCG27	upstream	Breast_Mammary_Tissue	ENSG00000204540	PSORS1C1	Protein coding	NO	58.882	377	0.131252	0.0309117	0.000605436	391.502	0.0583547
chr19_38818901_38818933	TG	ECH1	intronic	Brain_Cortex	ENSG00000171747	LGALS4	Protein coding	NO	5.972	199	-0.095998	0.0580867	0.000605449	320.206	0.0721511
chr15_99212260_99212292	TG	TTC23	intronic	Colon_Sigmoid	ENSG00000168904	LRRC28	Protein coding	NO	39.086	310	-0.09751	0.0375186	0.000605486	370.992	0.0584147
chr17_15475295_15475345	GAAAA	TVP23C-CDRT4	intronic	Nerve_Tibial	ENSG00000223878	PPIAP53	processed_pseudogene	NO	31.546	488	-0.031931	0.0239293	0.000605508	390.779	0.031066
chr11_68121303_68121334	CGG	CHKA	UTR5	Testis	ENSG00000254447	.	lncRNA	NO	337.089	94	0.261809	0.120589	0.000605524	510.954	0.0495751
chr5_156588988_156589024	TG	SGCD	intronic	Colon_Transverse	ENSG00000113249	HAVCR1	Protein coding	NO	469.39	328	-0.063224	0.0354805	0.000605552	385.444	0.0644771
chr5_60143603_60143649	TG	PDE4D	intronic	Esophagus_Muscularis	ENSG00000152931	PART1	lncRNA	NO	344.087	417	0.052095	0.0279699	0.000605563	363.437	0.0392905
chr1_84797972_84798016	ATAG	SSX2IP;LPAR3	intergenic	Skin_Sun_Exposed_Lower_leg	ENSG00000203943	SAMD13	Protein coding	NO	472.314	557	0.128606	0.0209828	0.000605567	384.71	0.0331732
chr5_22138845_22138875	AT	CDH12	intronic	Testis	ENSG00000253104	.	lncRNA	NO	2.608	93	-0.037439	0.121835	0.000605586	511.007	0.0495751
chr15_43542647_43542697	GT	PPIP5K1	intronic	Lung	ENSG00000168803	ADAL	Protein coding	NO	196.765	466	0.081526	0.0250502	0.000605598	396.064	0.0467442
chr16_788377_788402	CCGCC	RPUSD1	UTR5	Testis	ENSG00000172366	MCRIP2	Protein coding	NO	141.643	94	0.030692	0.120587	0.000605602	511.02	0.0495751
chr1_112529155_112529189	GT	WNT2B	UTR3	Artery_Aorta	ENSG00000155363	MOV10	Protein coding	NO	143.969	346	-0.104112	0.0336521	0.000605647	363.291	0.0476635
chr7_141913566_141913620	AC	PRSS37;OR9A4	intergenic	Colon_Sigmoid	ENSG00000270157	.	lncRNA	NO	249.747	309	-0.025176	0.037637	0.000605656	371.096	0.0584219
chr16_72225934_72225970	AC	PMFBP1;LINC01572	intergenic	Nerve_Tibial	ENSG00000140829	DHX38	Protein coding	NO	117.322	488	0.03472	0.0239281	0.000605699	390.903	0.0310712
chr6_169552973_169553027	GT	WDR27	intronic	Brain_Cortex	ENSG00000184465	WDR27	Protein coding	YES	96.233	199	0.016783	0.0580829	0.000605708	320.343	0.0721657
chr2_113923318_113923350	TTTG	ACTR3	intronic	Adipose_Subcutaneous	ENSG00000225398	PGM5P4	unprocessed_pseudogene	NO	381.397	530	-0.102461	0.0220441	0.00060571	375.593	0.0366611
chr20_34471774_34471796	GT	ITCH	intronic	Skin_Not_Sun_Exposed_Suprapubic	ENSG00000078747	ITCH	Protein coding	YES	20.735	508	-0.023132	0.0229923	0.000605717	385.944	0.0367321
chr15_34828330_34828368	CAT	LOC101928174;AQR	intergenic	Esophagus_Mucosa	ENSG00000021776	AQR	Protein coding	NO	34.875	449	-0.049891	0.0259906	0.000605717	366.466	0.038669
chr11_101686551_101686579	GT	TRPC6;ANGPTL5	intergenic	Thyroid	ENSG00000137672	TRPC6	Protein coding	NO	102.558	534	-0.034762	0.0218799	0.00060572	394.441	0.0301976
chr11_2306046_2306070	TG	TSPAN32	intronic	Nerve_Tibial	ENSG00000236264	RPL26P30	transcribed_processed_pseudogene	NO	29.691	488	-0.050936	0.0239278	0.000605748	390.934	0.0310712
chr11_86595306_86595332	AG	ME3	intronic	Cells_Cultured_fibroblasts	ENSG00000255471	PRSS23-AS1	lncRNA	NO	326.785	67	0.037056	0.166623	0.000605799	335.155	0.0340432
chr15_52111173_52111217	AC	BCL2L10	intronic	Colon_Sigmoid	ENSG00000259577	CERNA1	lncRNA	NO	68.804	310	-0.044044	0.0375153	0.000605827	371.2	0.0584291
chr2_113872894_113872926	TTTA	ACTR3-AS1	ncRNA_intronic	Esophagus_Muscularis	ENSG00000279267	.	TEC	NO	265.002	415	0.135454	0.0281016	0.000605837	363.601	0.039304
chr8_9910658_9910706	AG	MIR124-1;MSRA	intergenic	Nerve_Tibial	ENSG00000173273	TNKS	Protein coding	NO	169.768	488	-0.099127	0.0239272	0.00060585	391	0.0310712
chr12_45056252_45056296	AT	DBX2;RACGAP1P1	intergenic	Breast_Mammary_Tissue	ENSG00000184613	NELL2	Protein coding	NO	134.426	120	0.042159	0.0952194	0.000605853	391.771	0.0583766
chr13_95645320_95645340	TA	DZIP1	upstream	Artery_Tibial	ENSG00000247400	DNAJC3-DT	lncRNA	NO	31.047	158	0.092661	0.0728236	0.00060586	354.183	0.0328766
chr11_57492536_57492574	TA	SLC43A1	intronic	Pancreas	ENSG00000134809	TIMM10	Protein coding	NO	38.179	80	0.112946	0.140753	0.000605866	344.548	0.065344
chr19_36838106_36838146	CA	ZNF790	intronic	Pancreas	ENSG00000267260	.	lncRNA	NO	64.973	275	0.077223	0.04223	0.000605885	344.559	0.065344
chr9_72828420_72828442	AC	TMC1	intronic	Artery_Aorta	ENSG00000165092	ALDH1A1	Protein coding	NO	124.531	346	-0.108989	0.03365	0.000605889	363.436	0.0476762
chr19_49113654_49113672	AAT	LIN7B	upstream	Breast_Mammary_Tissue	ENSG00000105559	PLEKHA4	Protein coding	NO	245.046	373	-0.059478	0.0312362	0.000605935	391.824	0.0583766
chr7_144031902_144031940	TG	OR6B1;OR2A5	intergenic	Colon_Transverse	ENSG00000204959	ARHGEF34P	unprocessed_pseudogene	NO	255.045	328	-0.050243	0.0354768	0.000605958	385.703	0.0645096
chr7_23544528_23544564	AC	TRA2A;CLK2P1	intergenic	Stomach	ENSG00000230042	AK3P3	processed_pseudogene	NO	415.368	286	0.063497	0.0406241	0.00060599	369.021	0.0846767
chr1_117137446_117137480	AC	TRIM45;VTCN1	intergenic	Whole_Blood	ENSG00000116830	TTF2	Protein coding	NO	39.217	616	0.012877	0.018982	0.000606006	317.896	0.0341385
chr22_42500547_42500567	GGGGC	SERHL	upstream	Whole_Blood	ENSG00000100227	POLDIP3	Protein coding	NO	102.455	615	-0.005408	0.0190127	0.000606009	317.898	0.0341385
chr12_117611445_117611463	AC	KSR2	intronic	Thyroid	ENSG00000171435	KSR2	Protein coding	YES	56.225	534	0.018847	0.0218783	0.000606009	394.629	0.0302081
chr11_44014469_44014529	AG	C11orf96;ACCSL	intergenic	Brain_Cortex	ENSG00000187479	C11orf96	Protein coding	NO	71.862	199	-0.052464	0.0580784	0.000606009	320.503	0.0721853
chr14_72805051_72805067	AC	DPF3	intronic	Breast_Mammary_Tissue	ENSG00000119599	DCAF4	Protein coding	NO	121.318	377	-0.023421	0.030907	0.000606024	391.882	0.0583766
chr7_64890189_64890222	GT	ZNF273	intronic	Thyroid	ENSG00000197008	ZNF138	Protein coding	NO	95.7155	534	0.021996	0.0218782	0.000606026	394.64	0.0302081
chr12_121457739_121457775	AC	KDM2B	intronic	Testis	ENSG00000258435	.	lncRNA	NO	65.795	296	0.118536	0.0392668	0.000606065	511.411	0.0496025
chr16_46698163_46698215	GATA	ORC6	UTR3	Thyroid	ENSG00000155330	C16orf87	Protein coding	NO	132.57	534	-0.074442	0.0218779	0.000606086	394.679	0.0302081
chr6_32749345_32749385	TG	MIR3135B	downstream	Testis	ENSG00000277427	.	.	NO	.	296	-0.081515	0.0392663	0.000606113	511.452	0.0496025
chr15_50879663_50879705	GT	SPPL2A;AP4E1	intergenic	Esophagus_Gastroesophageal_Junction	ENSG00000138600	SPPL2A	Protein coding	NO	113.736	322	0.071466	0.0361294	0.000606116	366.406	0.0552731
chr11_66156204_66156254	TA	PACS1	intronic	Thyroid	ENSG00000254461	.	lncRNA	NO	105.605	144	-0.038394	0.0797284	0.000606118	394.7	0.0302081
chr10_104309305_104309331	AT	ITPRIP	downstream	Colon_Sigmoid	ENSG00000148841	ITPRIP	Protein coding	YES	19.606	95	-0.075625	0.11935	0.000606122	371.381	0.0584484
chr5_177930139_177930151	TG	LOC728554;LOC100128340	intergenic	Skin_Sun_Exposed_Lower_leg	ENSG00000170074	FAM153A	Protein coding	NO	145.71	557	-0.017592	0.0209796	0.000606162	385.087	0.0332029
chr18_12876296_12876314	AAG	PTPN2	intronic	Adipose_Subcutaneous	ENSG00000175354	PTPN2	Protein coding	YES	4.387	530	0.021546	0.0220412	0.000606212	375.904	0.0366843
chr7_38216457_38216483	TG	STARD3NL	intronic	Skin_Not_Sun_Exposed_Suprapubic	ENSG00000227191	TRGC2	TR_C_gene	NO	33.102	508	-0.072033	0.0229892	0.00060623	386.272	0.0367598
chr5_140946611_140946631	AT	PCDHA1;PCDHA10;PCDHA11;PCDHA12;PCDHA13;PCDHA2;PCDHA3;PCDHA4;PCDHA5;PCDHA6;PCDHA7;PCDHA8;PCDHA9;PCDHAC1	intronic	Thyroid	ENSG00000113141	IK	Protein coding	NO	286.466	136	-0.022797	0.0842958	0.000606256	394.789	0.0302127
chr8_56533074_56533118	CA	LINC00968;LOC101929415	ncRNA_intronic	Brain_Cerebellum	ENSG00000241431	RPL37P6	transcribed_processed_pseudogene	NO	55.289	202	0.092681	0.0572268	0.000606273	329.127	0.0557786
chr16_27285115_27285165	AG	NSMCE1-DT	ncRNA_intronic	Heart_Atrial_Appendage	ENSG00000259940	.	lncRNA	NO	70.147	364	0.053417	0.0319984	0.00060628	352.359	0.0524969
chr6_116521517_116521531	GA	CALHM5	UTR3	Pancreas	ENSG00000188820	CALHM6	Protein coding	NO	59.057	275	0.149845	0.0422255	0.000606293	344.791	0.0653757
chr6_8434033_8434049	AT	SLC35B3	intronic	Cells_Cultured_fibroblasts	ENSG00000230939	.	.	NO	.	411	-0.13564	0.0283695	0.000606296	335.43	0.0340607
chr19_6771792_6771868	AAGG	VAV1	upstream	Nerve_Tibial	ENSG00000141968	VAV1	Protein coding	YES	0.878	488	0.020351	0.0239244	0.000606301	391.291	0.0310919
chr2_61491459_61491497	AC	XPO1	intronic	Adipose_Subcutaneous	ENSG00000115464	USP34	Protein coding	NO	20.391	530	0.014596	0.0220406	0.000606312	375.966	0.0366868
chr3_9731746_9731776	CCG	BRPF1	UTR5	Brain_Cerebellum	ENSG00000134077	THUMPD3	Protein coding	NO	348.581	202	-0.211327	0.0572261	0.000606319	329.152	0.0557786
chr1_183249682_183249732	GT	NMNAT2	UTR3	Thyroid	ENSG00000143344	RGL1	Protein coding	NO	386.378	534	0.039907	0.0218765	0.000606326	394.835	0.0302139
chr11_3702313_3702369	CT	NUP98	intronic	Colon_Transverse	ENSG00000167311	ART5	Protein coding	NO	60.025	328	-0.040886	0.0354734	0.000606335	385.942	0.0645388
chr6_30099075_30099135	AAAG	RNF39;TRIM31	intergenic	Cells_Cultured_fibroblasts	ENSG00000237669	.	unprocessed_pseudogene	NO	91.989	427	-0.050731	0.0273144	0.00060638	335.476	0.0340619
chr6_28745343_28745385	GT	LINC00533;LINC01623	intergenic	Testis	ENSG00000204709	LINC01556	lncRNA	NO	198.513	296	-0.026937	0.0392636	0.00060638	511.677	0.0496196
chr15_41656322_41656378	TC	TYRO3;MGA	intergenic	Brain_Nucleus_accumbens_basal_ganglia	ENSG00000137802	MAPKBP1	Protein coding	NO	118.084	192	-0.004641	0.0601521	0.000606393	319.991	0.0852854
chr13_112811161_112811205	AC	ATP11A	intronic	Brain_Cerebellum	ENSG00000126231	PROZ	Protein coding	NO	347.465	202	0.083675	0.0572247	0.000606418	329.206	0.0557786
chr5_137683765_137683785	TC	KLHL3	intronic	Brain_Putamen_basal_ganglia	ENSG00000112983	BRD8	Protein coding	NO	468.88	163	0.13661	0.0706266	0.000606456	307.095	0.0980509
chr8_8429598_8429628	AC	PRAG1;CLDN23	intergenic	Skin_Not_Sun_Exposed_Suprapubic	ENSG00000253958	CLDN23	Protein coding	NO	272.324	507	-0.030257	0.0230329	0.000606458	386.417	0.0367701
chr11_119018675_119018699	GGA	RPS25;TRAPPC4	upstream	Breast_Mammary_Tissue	ENSG00000118181	RPS25	Protein coding	NO	0.004	377	-0.056285	0.0309033	0.000606491	392.184	0.0584128
chr5_7396562_7396676	CGGCCCG	ADCY2	intronic	Esophagus_Mucosa	ENSG00000078295	ADCY2	Protein coding	YES	0.481	440	0.061055	0.0265128	0.000606499	366.939	0.0387067
chr4_99090445_99090473	ATAA	LOC100507053	ncRNA_intronic	Skin_Sun_Exposed_Lower_leg	ENSG00000197894	ADH5	Protein coding	NO	1.658	557	0.060589	0.0209776	0.000606526	385.319	0.03322
chr1_8564795_8564871	TG	RERE	intronic	Nerve_Tibial	ENSG00000232912	RERE-AS1	lncRNA	NO	139.195	488	0.034417	0.0239229	0.000606544	391.448	0.0311018
chr15_84568537_84568583	AC	UBE2Q2P1	ncRNA_intronic	Nerve_Tibial	ENSG00000244056	RN7SL417P	misc_RNA	NO	174.488	488	-0.033664	0.0239226	0.000606602	391.485	0.0311023
chr14_25096022_25096048	TG	STXBP6;NOVA1	intergenic	Testis	ENSG00000168952	STXBP6	Protein coding	NO	45.888	296	-0.085294	0.0392611	0.000606627	511.885	0.0496349
chr5_135763764_135763790	AC	SLC25A48	intronic	Artery_Tibial	ENSG00000145824	CXCL14	Protein coding	NO	184.498	532	-0.025995	0.0219563	0.000606658	354.65	0.0329142
chr15_30968534_30968576	AC	MTMR10	intronic	Brain_Cerebellum	ENSG00000166912	MTMR10	Protein coding	YES	0.344	201	0.027699	0.057501	0.00060666	329.337	0.0557915
chr3_40202900_40202948	ATTT	EIF1B-AS1	ncRNA_intronic	Stomach	ENSG00000223797	ENTPD3-AS1	lncRNA	NO	250.25	286	0.09059	0.040617	0.000606668	369.434	0.0847521
chr2_105316463_105316486	CG	TGFBRAP1	intronic	Pituitary	ENSG00000235319	.	lncRNA	NO	7.7355	230	0.084517	0.0503591	0.000606674	403.51	0.0721713
chr12_31728864_31728961	GGCGG	AMN1	intronic	Heart_Atrial_Appendage	ENSG00000139160	ETFBKMT	Protein coding	NO	66.9755	364	-0.062814	0.0319951	0.00060668	352.592	0.0525237
chr17_74375096_74375124	GTTTT	GPR142;GPRC5C	intergenic	Heart_Left_Ventricle	ENSG00000141540	TTYH2	Protein coding	NO	125.153	350	0.054589	0.0332622	0.00060671	326.761	0.0594434
chr17_62738060_62738100	CA	MARCHF10	intronic	Colon_Sigmoid	ENSG00000173838	MARCHF10	Protein coding	YES	1.563	310	-0.0483	0.0375068	0.000606711	371.742	0.0584831
chr10_100267910_100267945	CTAAC	CWF19L1	upstream	Testis	ENSG00000120054	CPN1	Protein coding	NO	186.059	296	-0.16646	0.0392602	0.000606717	511.961	0.0496375
chr9_26819384_26819415	AG	LOC100506422;CAAP1	intergenic	Artery_Aorta	ENSG00000184434	LRRC19	Protein coding	NO	178.369	346	0.01382	0.0336429	0.000606717	363.933	0.0477289
chr20_56416528_56416558	GT	CASS4	intronic	Brain_Caudate_basal_ganglia	ENSG00000101138	CSTF1	Protein coding	NO	23.848	184	0.172975	0.0627128	0.000606745	318.334	0.0861391
chr14_99695604_99695645	TTA	CYP46A1	intronic	Colon_Sigmoid	ENSG00000182218	HHIPL1	Protein coding	NO	50.4815	95	0.111829	0.119331	0.000606768	371.777	0.0584831
chr12_6925117_6925141	GT	ATN1	intronic	Thyroid	ENSG00000111664	GNB3	Protein coding	NO	79.762	534	-0.040941	0.0218739	0.000606795	395.141	0.030235
chr2_203370186_203370226	TC	ABI2	intronic	Adipose_Visceral_Omentum	ENSG00000163596	ICA1L	Protein coding	NO	498.44	459	-0.037337	0.0254215	0.000606805	376.622	0.0455297
chr11_2799375_2799401	GT	KCNQ1	intronic	Brain_Caudate_basal_ganglia	ENSG00000236710	.	processed_pseudogene	NO	286.055	184	-0.177591	0.0627117	0.000606815	318.37	0.0861391
chr2_97282547_97282599	AC	LOC100506076	ncRNA_intronic	Heart_Atrial_Appendage	ENSG00000230606	APPAT	lncRNA	NO	140.415	364	-0.049175	0.031994	0.00060682	352.673	0.0525257
chr7_116903233_116903271	GT	CAPZA2	intronic	Thyroid	ENSG00000198898	CAPZA2	Protein coding	YES	6.508	534	0.03504	0.0218736	0.000606842	395.171	0.030235
chr18_50093180_50093206	CA	MYO5B	intronic	Artery_Aorta	ENSG00000172361	CFAP53	Protein coding	NO	173.302	346	-0.10809	0.0336415	0.000606873	364.026	0.0477349
chr8_144277789_144277831	GGGCAGGGGCGGTGC	BOP1	intronic	Pituitary	ENSG00000260428	SCX	Protein coding	NO	11.357	230	0.105593	0.0503565	0.000606878	403.646	0.0721827
chr10_95655128_95655155	TTA	ALDH18A1	intronic	Heart_Atrial_Appendage	ENSG00000119977	TCTN3	Protein coding	NO	25.4655	363	-0.120337	0.0320808	0.000606884	352.71	0.0525257
chr6_70526766_70526802	AC	FAM135A	intronic	Brain_Nucleus_accumbens_basal_ganglia	ENSG00000271967	.	lncRNA	NO	69.654	188	0.038292	0.0614007	0.000606889	320.253	0.0852883
chr15_76428866_76428894	TA	SCAPER	intronic	Adipose_Visceral_Omentum	ENSG00000259422	.	lncRNA	NO	247.394	136	-0.049273	0.0842822	0.000606904	376.683	0.0455306
chr1_236610627_236610673	AC	HEATR1;ACTN2	intergenic	Brain_Frontal_Cortex_BA9	ENSG00000230325	.	lncRNA	NO	60.37	165	-0.068431	0.0697805	0.000606908	317.606	0.0974849
chr13_96095863_96095903	GT	HS6ST3	intronic	Cells_Cultured_fibroblasts	ENSG00000247400	DNAJC3-DT	lncRNA	NO	418.91	427	0.038983	0.0273106	0.000606918	335.774	0.0340852
chr16_181982_182004	CA	HBQ1	downstream	Pancreas	ENSG00000076344	RGS11	Protein coding	NO	92.28	275	-0.029221	0.0422186	0.00060694	345.159	0.0654329
chr19_50805791_50805822	AC	C19orf48	upstream	Brain_Nucleus_accumbens_basal_ganglia	ENSG00000180279	TMEM277P	transcribed_unitary_pseudogene	NO	3.0675	192	0.095086	0.060143	0.00060699	320.306	0.0852883
chr10_88918281_88918305	CA	STAMBPL1	intronic	Adipose_Visceral_Omentum	ENSG00000138135	CH25H	Protein coding	NO	289.024	458	-0.053478	0.0254751	0.000607028	376.76	0.0455306
chr9_128832897_128832936	AAC	KYAT1	downstream	Artery_Tibial	ENSG00000175287	PHYHD1	Protein coding	NO	88.0495	532	-0.029407	0.0219542	0.000607029	354.867	0.0329281
chr7_144031902_144031940	TG	OR6B1;OR2A5	intergenic	Pituitary	ENSG00000244693	.	.	NO	.	230	0.124149	0.0503546	0.000607033	403.749	0.0721882
chr6_115882465_115882539	GT	LINC02534;FRK	intergenic	Adipose_Visceral_Omentum	ENSG00000189241	TSPYL1	Protein coding	NO	397.385	459	0.029049	0.0254199	0.000607038	376.766	0.0455306
chr12_118149518_118149540	TG	TAOK3	downstream	Brain_Cortex	ENSG00000111707	SUDS3	Protein coding	NO	227.026	199	-0.129024	0.0580633	0.00060704	321.047	0.0722514
chr19_51423627_51423689	AAAG	SIGLEC10-AS1;SIGLEC8	intergenic	Brain_Cerebellum	ENSG00000254415	SIGLEC14	Protein coding	NO	221.919	202	-0.053884	0.0572155	0.000607049	329.548	0.0558177
chr1_66631681_66631727	TC	SGIP1	intronic	Brain_Nucleus_accumbens_basal_ganglia	ENSG00000152760	DYNLT5	Protein coding	NO	120.755	192	0.030927	0.0601419	0.00060706	320.343	0.0852883
chr2_46771457_46771491	AC	SOCS5;LINC01118	intergenic	Colon_Transverse	ENSG00000119878	CRIPT	Protein coding	NO	154.259	328	0.026355	0.0354665	0.000607091	386.424	0.0646026
chr6_2811567_2811585	TA	WRNIP1;SERPINB1	intergenic	Esophagus_Mucosa	ENSG00000021355	SERPINB1	Protein coding	NO	26.423	443	-0.028282	0.0263303	0.000607138	367.326	0.0387434
chr8_108442426_108442450	AC	EIF3E;EMC2	intergenic	Artery_Tibial	ENSG00000147655	RSPO2	Protein coding	NO	358.796	532	0.10401	0.0219536	0.000607144	354.934	0.0329313
chr2_113528144_113528172	ATGT	PGM5P3-AS1	ncRNA_intronic	Brain_Caudate_basal_ganglia	ENSG00000231943	PGM5P4-AS1	lncRNA	NO	14.507	184	-0.166935	0.062706	0.000607177	318.56	0.0861672
chr4_10103289_10103323	AC	WDR1	intronic	Artery_Aorta	ENSG00000109667	SLC2A9	Protein coding	NO	48.37	346	-0.086222	0.0336388	0.00060719	364.216	0.0477472
chr17_48684097_48684137	GT	MIR196A1;PRAC1	intergenic	Adipose_Visceral_Omentum	ENSG00000272763	LINC03057	lncRNA	NO	37.094	459	0.062342	0.0254189	0.00060719	376.861	0.0455366
chr11_67668537_67668553	GT	ALDH3B2	intronic	Skin_Sun_Exposed_Lower_leg	ENSG00000110711	AIP	Protein coding	NO	185.057	557	0.079964	0.0209739	0.000607203	385.749	0.0332513
chr5_90639071_90639097	AC	ADGRV1	intronic	Esophagus_Muscularis	ENSG00000113356	POLR3G	Protein coding	NO	164.189	416	-0.046567	0.0280246	0.000607228	364.437	0.0393815
chr1_206733280_206733306	TG	MAPKAPK2	UTR3	Breast_Mammary_Tissue	ENSG00000143486	EIF2D	Protein coding	NO	120.828	377	0.100775	0.0308973	0.000607249	392.674	0.0584693
chr10_45594599_45594637	CCCAG	MARCHF8	UTR5	Brain_Putamen_basal_ganglia	ENSG00000188234	AGAP4	Protein coding	NO	249.885	162	-0.314998	0.071039	0.000607256	307.501	0.0981176
chr14_74111606_74111650	TATT	LIN52	intronic	Breast_Mammary_Tissue	ENSG00000187097	ENTPD5	Protein coding	NO	92.229	374	0.093434	0.0311428	0.000607258	392.68	0.0584693
chr17_40470998_40471063	GT	IGFBP4;TNS4	intergenic	Brain_Frontal_Cortex_BA9	ENSG00000213424	KRT222	Protein coding	NO	194.114	165	-0.013751	0.0697738	0.000607292	317.807	0.0975167
chr17_51166115_51166143	TG	NME1-NME2;NME2	intronic	Esophagus_Gastroesophageal_Junction	ENSG00000239672	NME1	Protein coding	NO	11.792	322	0.073999	0.0361183	0.000607312	367.129	0.0553631
chr3_113118182_113118202	TC	NEPRO;LINC02044	intergenic	Colon_Sigmoid	ENSG00000243795	LINC02044	lncRNA	NO	49.627	310	0.175738	0.037501	0.000607313	372.111	0.0585264
chr10_117305471_117305515	AC	PDZD8	intronic	Pituitary	ENSG00000165650	PDZD8	Protein coding	YES	8.742	230	-0.032337	0.0503509	0.000607321	403.94	0.0722095
chr1_207068095_207068117	GT	PFKFB2	intronic	Lung	ENSG00000123838	C4BPA	Protein coding	NO	36.127	466	0.048499	0.0250391	0.000607321	397.19	0.0468661
chr12_30790031_30790061	GATATA	LOC645485;LINC00941	intergenic	Artery_Aorta	ENSG00000133704	IPO8	Protein coding	NO	94.177	346	-0.065077	0.0336376	0.000607325	364.297	0.0477516
chr19_56572372_56572388	AT	ZNF470	intronic	Esophagus_Gastroesophageal_Junction	ENSG00000269696	ZNF470-DT	lncRNA	NO	4.939	107	0.00677	0.106371	0.000607377	367.168	0.0553631
chr2_127069731_127069765	AC	BIN1	intronic	Whole_Blood	ENSG00000136717	BIN1	Protein coding	YES	4.82	616	-0.033069	0.0189753	0.000607379	318.616	0.0342083
chr11_47579984_47580030	AC	NDUFS3	intronic	Adipose_Visceral_Omentum	ENSG00000149177	PTPRJ	Protein coding	NO	400.418	459	-0.020982	0.0254174	0.000607421	377.004	0.0455483
chr10_50754891_50754942	GT	ASAH2B	UTR3	Adipose_Subcutaneous	ENSG00000204147	ASAH2B	Protein coding	YES	14.9645	524	0.02899	0.022285	0.000607427	376.657	0.0367492
chr10_109890550_109890594	TG	XPNPEP1	intronic	Thyroid	ENSG00000203876	ADD3-AS1	lncRNA	NO	63.319	534	-0.056417	0.0218703	0.000607431	395.555	0.030262
chr6_149449925_149449955	TG	ZC3H12D	UTR3	Adipose_Subcutaneous	ENSG00000055208	TAB2	Protein coding	NO	52.248	530	0.018203	0.0220341	0.000607462	376.68	0.0367492
chr11_120986285_120986320	GGCGG	GRIK4	UTR3	Heart_Left_Ventricle	ENSG00000154114	TBCEL	Protein coding	NO	37.7695	350	0.071286	0.0332558	0.000607463	327.166	0.0595064
chr14_88823891_88823921	ATT	TTC8	upstream	Brain_Cerebellum	ENSG00000042317	SPATA7	Protein coding	NO	390.749	201	0.172072	0.0574892	0.000607469	329.776	0.0558469
chr10_74267754_74267793	TG	ADK	intronic	Testis	ENSG00000272589	ZSWIM8-AS1	lncRNA	NO	466.375	296	-0.03043	0.039252	0.000607541	512.656	0.0496945
chr6_32370407_32370444	TA	TSBP1-AS1	ncRNA_intronic	Esophagus_Muscularis	ENSG00000244731	C4A	Protein coding	NO	369.166	114	0.033254	0.100036	0.000607544	364.626	0.0393977
chr3_63964073_63964109	AC	ATXN7	intronic	Cells_Cultured_fibroblasts	ENSG00000239653	PSMD6-AS2	lncRNA	NO	39.931	427	-0.081791	0.0273062	0.00060755	336.123	0.0341173
chr13_98337538_98337588	GT	FARP1	intronic	Testis	ENSG00000152767	FARP1	Protein coding	YES	3.126	296	0.058218	0.0392515	0.00060759	512.698	0.0496945
chr6_3208681_3208709	AG	LINC02525;TUBB2B	intergenic	Whole_Blood	ENSG00000180822	PSMG4	Protein coding	NO	22.708	616	-0.067978	0.0189742	0.000607592	318.728	0.0342137
chr1_153816059_153816101	AC	GATAD2B	intronic	Spleen	ENSG00000143549	TPM3	Protein coding	NO	354.62	205	0.025871	0.0563844	0.000607603	387.049	0.0798204
chr6_41058399_41058425	CA	APOBEC2	intronic	Whole_Blood	ENSG00000124602	UNC5CL	Protein coding	NO	19.191	616	-0.045037	0.0189742	0.000607606	318.735	0.0342137
chr13_37967365_37967432	CTTC	TRPC4;LINC00571	intergenic	Lung	ENSG00000223685	LINC00571	lncRNA	NO	175.833	464	-0.0308	0.0251442	0.000607621	397.387	0.0468838
chr5_149020113_149020143	AC	SH3TC2	intronic	Thyroid	ENSG00000169247	SH3TC2	Protein coding	YES	11.138	534	0.032265	0.021869	0.000607663	395.706	0.0302712
chr13_30678392_30678426	GT	USPL1;ALOX5AP	intergenic	Adipose_Subcutaneous	ENSG00000132965	ALOX5AP	Protein coding	NO	35.069	529	0.042058	0.0220743	0.000607668	376.807	0.0367581
chr17_28333072_28333106	AC	IFT20	intronic	Stomach	ENSG00000004142	POLDIP2	Protein coding	NO	24.374	286	0.02077	0.0406067	0.000607669	370.044	0.0848529
chr7_76426874_76426908	CA	ZP3	intronic	Brain_Nucleus_accumbens_basal_ganglia	ENSG00000230305	.	unprocessed_pseudogene	NO	97.624	192	-0.054425	0.0601326	0.000607671	320.665	0.0853385
chr6_31307643_31307695	GGA	LINC02571;HLA-B	intergenic	Pituitary	ENSG00000204528	PSORS1C3	lncRNA	NO	129.77	230	-0.156626	0.0503463	0.000607678	404.177	0.072239
chr3_126124110_126124148	AC	ALDH1L1	intronic	Muscle_Skeletal	ENSG00000114544	SLC41A3	Protein coding	NO	22.568	655	-0.034269	0.0178499	0.000607688	324.569	0.0326988
chr12_48267330_48267440	CCTT	OR10AD1;H1-7	intergenic	Brain_Cortex	ENSG00000167528	ZNF641	Protein coding	NO	77.388	199	-0.038978	0.0580531	0.000607731	321.413	0.0722926
chr8_21557367_21557407	CA	LOC101929172;GFRA2	intergenic	Skin_Sun_Exposed_Lower_leg	ENSG00000168546	GFRA2	Protein coding	NO	230.772	557	0.053894	0.0209711	0.000607735	386.087	0.0332747
chr11_18560090_18560139	AC	UEVLD	intronic	Adrenal_Gland	ENSG00000074319	TSG101	Protein coding	NO	33.1635	203	0.010152	0.0569285	0.000607737	309.754	0.0860427
chr5_141945390_141945408	CTG	PCDH12	exonic	Whole_Blood	ENSG00000113555	PCDH12	Protein coding	YES	12.803	616	0.069534	0.0189735	0.000607737	318.804	0.0342175
chr22_23818137_23818175	GT	GSTTP2	ncRNA_intronic	Brain_Nucleus_accumbens_basal_ganglia	ENSG00000128218	VPREB3	Protein coding	NO	63.731	192	0.101585	0.0601316	0.000607741	320.702	0.0853385
chr17_43317155_43317181	TTC	RNU2-1;LINC00910	intergenic	Brain_Cerebellar_Hemisphere	ENSG00000184988	TMEM106A	Protein coding	NO	104.124	165	-0.008284	0.0697654	0.000607769	325.425	0.070591
chr17_50554885_50554929	TG	SPATA20	intronic	Heart_Atrial_Appendage	ENSG00000006283	CACNA1G	Protein coding	NO	5.808	364	0.021682	0.031986	0.000607791	353.237	0.0525885
chr11_18146604_18146620	AT	MRGPRX3;MRGPRX4	intergenic	Brain_Caudate_basal_ganglia	ENSG00000166788	SAAL1	Protein coding	NO	40.525	184	0.165412	0.062696	0.000607807	318.891	0.08621
chr10_129518337_129518373	AC	MGMT	intronic	Brain_Frontal_Cortex_BA9	ENSG00000170430	MGMT	Protein coding	YES	51.093	165	0.055551	0.0697647	0.00060781	318.078	0.0975602
chr8_78619747_78619797	TG	PKIA;ZC2HC1A	intergenic	Artery_Tibial	ENSG00000254352	C4orf46P3	processed_pseudogene	NO	104.364	532	0.048548	0.0219497	0.000607823	355.331	0.0329588
chr20_3344590_3344640	AC	C20orf194	intronic	Pancreas	ENSG00000198171	DDRGK1	Protein coding	NO	139.93	275	0.031466	0.0422091	0.000607824	345.661	0.0655108
chr3_16807926_16807978	GT	DAZL;PLCL2	intergenic	Artery_Tibial	ENSG00000154822	PLCL2	Protein coding	NO	5.301	532	0.03468	0.0219496	0.000607854	355.349	0.0329588
chr1_27636718_27636743	GT	FGR;LINC02574	intergenic	Artery_Tibial	ENSG00000142733	MAP3K6	Protein coding	NO	269.769	532	0.053662	0.0219494	0.000607876	355.362	0.0329588
chr2_69956413_69956498	GAA	MXD1;ASPRV1	intergenic	Brain_Cortex	ENSG00000179818	PCBP1-AS1	lncRNA	NO	8.3185	198	-0.01668	0.0583383	0.000607928	321.517	0.0722998
chr20_45283315_45283349	AC	SLPI;MATN4	intergenic	Skin_Not_Sun_Exposed_Suprapubic	ENSG00000124134	KCNS1	Protein coding	NO	182.205	508	-0.109777	0.022979	0.000607953	387.369	0.0368467
chr5_73738482_73738540	GT	ARHGEF28	intronic	Esophagus_Muscularis	ENSG00000214944	ARHGEF28	Protein coding	YES	53.679	417	0.033555	0.0279527	0.000607957	364.874	0.0394202
chr1_39117533_39117567	GT	MACF1	intronic	Breast_Mammary_Tissue	ENSG00000228060	PABPC4-AS1	lncRNA	NO	447.502	377	0.046181	0.0308914	0.000608	393.159	0.058532
chr15_65269176_65269204	TTTC	PARP16	intronic	Colon_Sigmoid	ENSG00000246922	UBAP1L	Protein coding	NO	153.99	310	-0.047048	0.0374941	0.000608035	372.554	0.0585776
chr3_75671878_75671983	GA	LINC00960	upstream	Heart_Atrial_Appendage	ENSG00000227124	ZNF717	Protein coding	NO	113.127	364	0.007088	0.0319837	0.000608076	353.403	0.0526053
chr7_1044588_1044648	GCC	GPR146	UTR5	Brain_Putamen_basal_ganglia	ENSG00000188191	PRKAR1B	Protein coding	NO	316.968	156	0.013882	0.0736955	0.000608077	307.916	0.0981853
chr17_35180253_35180289	GA	UNC45B	intronic	Brain_Nucleus_accumbens_basal_ganglia	ENSG00000266947	.	lncRNA	NO	57.71	192	0.073368	0.0601264	0.000608079	320.88	0.0853632
chr11_60732730_60732752	AA	MS4A18	intronic	Adipose_Visceral_Omentum	ENSG00000110446	SLC15A3	Protein coding	NO	205.391	458	-0.007875	0.0254682	0.000608085	377.416	0.0455926
chr3_114331105_114331137	TG	ZBTB20	UTR3	Testis	ENSG00000241560	ZBTB20-AS1	lncRNA	NO	20.65	296	0.029246	0.0392463	0.00060811	513.137	0.0497322
chr1_120471324_120471370	AC	PDE4DIPP2	ncRNA_intronic	Brain_Putamen_basal_ganglia	ENSG00000281741	.	TEC	NO	442.891	163	0.163533	0.0705963	0.000608164	307.96	0.0981853
chr3_139914694_139914738	TG	NMNAT3;CLSTN2	intergenic	Colon_Transverse	ENSG00000158258	CLSTN2	Protein coding	NO	20.469	328	0.049676	0.0354567	0.000608166	387.108	0.0646797
chr17_46836095_46836135	GT	WNT3;WNT9B	intergenic	Skin_Not_Sun_Exposed_Suprapubic	ENSG00000238083	LRRC37A2	Protein coding	NO	288.89	508	-0.038851	0.0229778	0.000608167	387.506	0.0368546
chr3_44372009_44372077	GAAG	TCAIM	intronic	Heart_Left_Ventricle	ENSG00000225873	C3orf86P	transcribed_unitary_pseudogene	NO	49.768	350	-0.07527	0.0332497	0.00060817	327.547	0.0595566
chr6_149333708_149333762	GT	TAB2	intronic	Skin_Sun_Exposed_Lower_leg	ENSG00000055208	TAB2	Protein coding	YES	9.078	557	0.033601	0.0209686	0.000608194	386.378	0.033297
chr17_59872694_59872728	TG	TUBD1	intronic	Heart_Left_Ventricle	ENSG00000267302	RNFT1-DT	lncRNA	NO	92.121	350	-0.021917	0.0332495	0.000608197	327.561	0.0595566
chr19_49164682_49164725	CTTG	TRPM4	intronic	Skin_Not_Sun_Exposed_Suprapubic	ENSG00000104863	LIN7B	Protein coding	NO	48.5855	508	-0.056577	0.0229775	0.000608217	387.538	0.0368546
chr6_29953121_29953160	TAAC	HLA-A;HCG9	intergenic	Whole_Blood	ENSG00000204642	HLA-F	Protein coding	NO	227.607	615	-0.094114	0.0190019	0.000608218	319.057	0.0342372
chr13_113154988_113155022	TC	F10;PROZ	intergenic	Brain_Cerebellum	ENSG00000126231	PROZ	Protein coding	NO	3.643	202	-0.227361	0.0571985	0.000608227	330.188	0.0558926
chr17_16203040_16203072	AC	NCOR1	intronic	Lung	ENSG00000170425	ADORA2B	Protein coding	NO	229.193	466	0.031696	0.025033	0.000608256	397.802	0.0469215
chr12_9454269_9454305	GT	LOC408186	ncRNA_intronic	Brain_Putamen_basal_ganglia	ENSG00000256069	A2MP1	transcribed_unprocessed_pseudogene	NO	178.47	163	-0.176305	0.0705947	0.000608257	308.007	0.0981853
chr12_54043918_54043966	TG	HOXC4	intronic	Skin_Not_Sun_Exposed_Suprapubic	ENSG00000283073	.	.	NO	.	508	0.072094	0.0229772	0.000608257	387.563	0.0368546
chr9_133460459_133460490	GGGCGG	CACFD1	intronic	Artery_Tibial	ENSG00000148300	REXO4	Protein coding	NO	42.3785	526	-0.015911	0.0221958	0.000608297	355.608	0.0329759
chr2_113923318_113923350	TTTG	ACTR3	intronic	Brain_Frontal_Cortex_BA9	ENSG00000279267	.	TEC	NO	315.426	165	-0.308391	0.0697561	0.000608302	318.336	0.0975891
chr19_47721164_47721196	GT	EHD2	intronic	Artery_Tibial	ENSG00000178980	SELENOW	Protein coding	NO	57.497	532	0.031248	0.021947	0.000608304	355.612	0.0329759
chr1_66812470_66812512	TG	DNAI4	downstream	Skin_Not_Sun_Exposed_Suprapubic	ENSG00000152760	DYNLT5	Protein coding	NO	36.336	508	-0.045937	0.0229769	0.000608318	387.602	0.0368548
chr2_202393882_202393934	GA	BMPR2	intronic	Spleen	ENSG00000273456	.	lncRNA	NO	17.766	205	-0.03867	0.0563742	0.000608319	387.505	0.0798871
chr3_142630938_142630972	AC	PLS1	intronic	Adipose_Subcutaneous	ENSG00000175054	ATR	Protein coding	NO	52.222	530	-0.026019	0.0220292	0.000608331	377.218	0.0367946
chr5_122789474_122789504	AC	SNX2	intronic	Artery_Aorta	ENSG00000260686	.	lncRNA	NO	42.867	346	0.037643	0.033629	0.000608332	364.901	0.0478246
chr11_58023717_58023741	TG	OR9Q1	upstream	Lung	ENSG00000156603	MED19	Protein coding	NO	311.508	466	-0.034204	0.0250321	0.000608401	397.897	0.0469218
chr9_83928862_83928981	AAAG	KIF27;C9orf64	intergenic	Esophagus_Mucosa	ENSG00000178966	RMI1	Protein coding	NO	51.8765	448	0.00985	0.0260302	0.000608407	368.094	0.0388162
chr22_41747049_41747067	ATA	MEI1	intronic	Testis	ENSG00000167077	MEI1	Protein coding	YES	5.402	294	-0.091143	0.0395069	0.000608428	513.405	0.0497534
chr3_134204591_134204627	CA	RYK	intronic	Brain_Cortex	ENSG00000144867	SRPRB	Protein coding	NO	393.485	199	0.035518	0.0580427	0.000608444	321.79	0.0723164
chr15_43627676_43627720	TG	CATSPER2	downstream	Brain_Cortex	ENSG00000168806	LCMT2	Protein coding	NO	297.116	199	-0.151874	0.0580423	0.000608472	321.805	0.0723164
chr6_29679886_29679913	AAAC	ZFP57	intronic	Esophagus_Mucosa	ENSG00000235290	HLA-W	unprocessed_pseudogene	NO	276.697	449	-0.187344	0.0259722	0.000608474	368.134	0.0388164
chr19_57622958_57622996	AC	ZNF134	UTR3	Brain_Cortex	ENSG00000083828	ZNF586	Protein coding	NO	146.678	199	-0.100181	0.0580422	0.000608478	321.808	0.0723164
chr4_48592082_48592114	TA	FRYL	intronic	Artery_Aorta	ENSG00000109180	OCIAD1	Protein coding	NO	213.114	99	-0.015813	0.114632	0.000608497	365	0.0478312
chr9_128865308_128865360	AT	KYAT1	intronic	Whole_Blood	ENSG00000160447	PKN3	Protein coding	NO	150.728	199	0.009851	0.0580415	0.000608525	319.218	0.0342508
chr12_124676870_124676896	GT	NCOR2;SCARB1	intergenic	Brain_Cerebellum	ENSG00000214650	.	lncRNA	NO	163.661	202	-0.057274	0.0571941	0.000608529	330.351	0.0559065
chr2_231808798_231808842	GT	COPS7B	UTR3	Spleen	ENSG00000277986	U4	snRNA	NO	97.295	205	-0.042385	0.056371	0.000608537	387.644	0.0798936
chr20_63730922_63730971	TC	ZGPAT	intronic	Esophagus_Mucosa	ENSG00000274501	.	lncRNA	NO	0.5695	449	-0.046576	0.0259717	0.000608544	368.176	0.0388167
chr17_48756549_48756599	AAAAT	HOXB13;TTLL6	intergenic	Heart_Atrial_Appendage	ENSG00000248278	SUMO2P17	transcribed_processed_pseudogene	NO	118.624	358	-0.102275	0.0325107	0.000608546	353.676	0.0526304
chr11_2014778_2014823	CCT	H19;IGF2	intergenic	Pituitary	ENSG00000226416	MRPL23-AS1	lncRNA	NO	24.8075	230	0.029625	0.0503351	0.000608553	404.76	0.0723302
chr11_112261450_112261482	GT	PLET1;LOC100132686	upstream;downstream	Colon_Transverse	ENSG00000197580	BCO2	Protein coding	NO	45.357	328	0.027064	0.0354532	0.000608557	387.357	0.064709
chr19_36796320_36796368	CTCCAACT	LOC728485;ZNF790-AS1	intergenic	Breast_Mammary_Tissue	ENSG00000189042	ZNF567	Protein coding	NO	83.862	377	0.105125	0.0308866	0.000608598	393.546	0.0585722
chr11_102144855_102144887	AC	YAP1	intronic	Thyroid	ENSG00000137691	CFAP300	Protein coding	NO	78.329	534	-0.071159	0.0218636	0.00060861	396.323	0.0303093
chr2_73643813_73643833	GT	NAT8;ALMS1P1	intergenic	Pancreas	ENSG00000163016	ALMS1P1	transcribed_unprocessed_pseudogene	NO	27.207	275	-0.076665	0.0422006	0.00060861	346.109	0.0655726
chr5_177109087_177109129	AC	FGFR4;NSD1	intergenic	Adipose_Subcutaneous	ENSG00000169230	PRELID1	Protein coding	NO	194.691	530	0.02808	0.0220275	0.000608629	377.403	0.0368019
chr19_22011778_22011799	ATT	ZNF208	upstream	Artery_Tibial	ENSG00000160321	ZNF208	Protein coding	YES	0.8395	158	0.115522	0.0727728	0.000608642	355.81	0.0329912
chr4_185379812_185379834	TC	LRP2BP	intronic	Colon_Transverse	ENSG00000109775	UFSP2	Protein coding	NO	26.345	328	-0.067581	0.0354524	0.000608644	387.413	0.064709
chr17_31322094_31322128	AC	NF1	intronic	Lung	ENSG00000126860	EVI2A	Protein coding	NO	0.362	466	-0.028056	0.0250304	0.000608662	398.068	0.0469364
chr2_27275861_27275898	CCCCGC	DNAJC5G	intronic	Thyroid	ENSG00000084774	CAD	Protein coding	NO	33.9585	534	0.021771	0.0218632	0.000608687	396.373	0.0303093
chr1_37996715_37996757	AC	FHL3	downstream	Thyroid	ENSG00000183431	SF3A3	Protein coding	NO	6.661	534	-0.050866	0.0218631	0.000608696	396.379	0.0303093
chr16_57240339_57240359	CA	RSPRY1	UTR3	Thyroid	ENSG00000182885	ADGRG3	Protein coding	NO	427.928	526	-0.117785	0.0221934	0.000608706	396.385	0.0303093
chr1_198332969_198333009	TG	NEK7;ATP6V1G3	intergenic	Nerve_Tibial	ENSG00000151414	NEK7	Protein coding	NO	55.285	488	0.030414	0.0239096	0.000608709	392.845	0.0312079
chr2_111699385_111699415	AC	MIR4435-2HG;ANAPC1	intergenic	Heart_Atrial_Appendage	ENSG00000153107	ANAPC1	Protein coding	NO	81.353	364	-0.086925	0.0319783	0.000608734	353.785	0.0526388
chr4_102625838_102625893	ATTTT	NFKB1;MANBA	intergenic	Breast_Mammary_Tissue	ENSG00000230069	LRRC37A15P	processed_pseudogene	NO	104.856	374	0.046935	0.031131	0.000608737	393.636	0.0585768
chr11_124426303_124426345	CA	OR8B4;OR8B8	intergenic	Artery_Tibial	ENSG00000110002	VWA5A	Protein coding	NO	308.829	532	-0.029674	0.0219446	0.000608739	355.867	0.0329934
chr14_67225926_67225962	GT	FAM71D	intronic	Stomach	ENSG00000100554	ATP6V1D	Protein coding	NO	111.832	286	-0.032873	0.0405954	0.000608761	370.708	0.0849469
chr1_37765670_37765718	CA	EPHA10	upstream	Brain_Cerebellum	ENSG00000183317	EPHA10	Protein coding	YES	0.561	202	0.069724	0.0571904	0.000608785	330.49	0.0559205
chr6_10881554_10881606	TG	GCM2	intronic	Brain_Cerebellar_Hemisphere	ENSG00000153157	SYCP2L	Protein coding	NO	5.251	166	-0.053329	0.0693358	0.000608806	325.98	0.0706961
chr11_74146710_74146748	CA	C2CD3	intronic	Esophagus_Mucosa	ENSG00000175575	PAAF1	Protein coding	NO	218.196	449	-0.030562	0.0259699	0.000608816	368.341	0.0388299
chr3_52984726_52984768	TG	SFMBT1	intronic	Nerve_Tibial	ENSG00000163938	GNL3	Protein coding	NO	291.577	485	-0.021235	0.0240557	0.000608831	392.924	0.0312117
chr17_31313722_31313758	TG	EVI2B;NF1	intronic	Skin_Sun_Exposed_Lower_leg	ENSG00000131242	RAB11FIP4	Protein coding	NO	77.935	556	0.034408	0.0210025	0.000608842	386.79	0.0333267
chr12_74714840_74714950	TTTC	ATXN7L3B;KCNC2	intergenic	Whole_Blood	ENSG00000253719	ATXN7L3B	Protein coding	NO	177.06	615	0.010498	0.0189988	0.000608852	319.389	0.0342621
chr21_42408883_42408952	AAAAT	UBASH3A	intronic	Spleen	ENSG00000160183	TMPRSS3	Protein coding	NO	12.8265	204	0.074431	0.056638	0.000608865	387.853	0.0799203
chr13_50947386_50947424	GT	RNASEH2B	intronic	Adipose_Visceral_Omentum	ENSG00000136104	RNASEH2B	Protein coding	YES	0.628	459	-0.030971	0.0254079	0.000608884	377.912	0.0456412
chr5_169573202_169573257	TG	SLIT3;SPDL1	intergenic	Brain_Frontal_Cortex_BA9	ENSG00000040275	SPDL1	Protein coding	NO	10.4065	165	0.070227	0.0697456	0.000608903	318.65	0.0976555
chr3_50591663_50591697	GT	HEMK1	UTR3	Thyroid	ENSG00000088543	C3orf18	Protein coding	NO	20.653	534	-0.020491	0.0218619	0.000608912	396.519	0.0303149
chr14_20973957_20974003	GT	RNASE2;METTL17	intergenic	Skin_Not_Sun_Exposed_Suprapubic	ENSG00000165792	METTL17	Protein coding	NO	15.993	508	0.049492	0.0229734	0.000608913	387.981	0.0368873
chr17_43530609_43530636	GT	DHX8;ETV4	intronic	Adipose_Visceral_Omentum	ENSG00000175832	ETV4	Protein coding	NO	0.1885	459	-0.077458	0.0254074	0.000608954	377.955	0.0456412
chr15_90311898_90311939	TG	NGRN;GABARAPL3	intergenic	Nerve_Tibial	ENSG00000185043	CIB1	Protein coding	NO	77.8715	488	-0.023534	0.0239081	0.000608955	393.004	0.0312155
chr10_98421979_98422015	AC	HPS1	intronic	Esophagus_Muscularis	ENSG00000107521	HPS1	Protein coding	YES	1.628	417	-0.033475	0.0279455	0.000608956	365.473	0.0394807
chr19_53104779_53104804	TGTTA	ZNF160;ZNF415	intergenic	Esophagus_Gastroesophageal_Junction	ENSG00000198346	ZNF813	Protein coding	NO	362.942	322	-0.039021	0.0361028	0.000608998	368.148	0.0554857
chr19_57690372_57690402	AC	ZNF551	UTR3	Brain_Cortex	ENSG00000121406	ZNF549	Protein coding	NO	162.961	199	-0.100078	0.0580344	0.000609006	322.088	0.0723467
chr22_30313341_30313385	TG	TBC1D10A	intronic	Heart_Atrial_Appendage	ENSG00000242114	MTFP1	Protein coding	NO	112.26	364	-0.012538	0.0319759	0.000609026	353.955	0.0526562
chr8_8919457_8919507	TG	MFHAS1;ERI1	intergenic	Colon_Transverse	ENSG00000254153	LINC02950	lncRNA	NO	458.145	328	-0.034716	0.0354485	0.000609073	387.685	0.0647352
chr8_143516525_143516567	CA	ZC3H3	intronic	Artery_Aorta	ENSG00000104518	GSDMD	Protein coding	NO	36.661	346	0.037929	0.0336226	0.000609073	365.346	0.047864
chr17_546329_546376	CA	VPS53	intronic	Colon_Transverse	ENSG00000187624	C17orf97	Protein coding	NO	132.16	328	0.065635	0.0354483	0.000609094	387.699	0.0647352
chr17_18297421_18297454	CCCTGT	TOP3A	intronic	Thyroid	ENSG00000220161	LINC02076	lncRNA	NO	113.722	534	-0.087722	0.0218602	0.00060921	396.713	0.0303238
chr17_78386945_78387017	TGA	PGS1	intronic	Whole_Blood	ENSG00000266970	SOCS3-DT	lncRNA	NO	24.31	615	-0.046236	0.0189969	0.000609221	319.583	0.034279
chr6_31409309_31409321	TG	MICA	intronic	Cells_Cultured_fibroblasts	ENSG00000137411	VARS2	Protein coding	NO	486.107	427	0.021409	0.0272944	0.000609221	337.048	0.0342028
chr7_8088240_8088270	TG	GLCCI1	UTR3	Nerve_Tibial	ENSG00000219545	UMAD1	Protein coding	NO	315.894	488	-0.045058	0.0239064	0.000609222	393.176	0.0312251
chr7_150785367_150785412	TTGTT	GIMAP1-GIMAP5;TMEM176B	intergenic	Artery_Tibial	ENSG00000196329	GIMAP5	Protein coding	NO	45.1545	532	-0.041922	0.0219417	0.000609249	356.165	0.033018
chr5_77233654_77233700	TG	PDE8B	intronic	Colon_Transverse	ENSG00000113231	PDE8B	Protein coding	YES	19.733	328	0.031748	0.0354469	0.000609257	387.803	0.064739
chr10_72780511_72780551	GT	MCU	intronic	Nerve_Tibial	ENSG00000148719	DNAJB12	Protein coding	NO	425.382	488	0.019535	0.023906	0.000609285	393.217	0.0312251
chr2_96197066_96197121	AAAAT	STARD7	intronic	Cells_Cultured_fibroblasts	ENSG00000237510	GPAT2P1	transcribed_unprocessed_pseudogene	NO	404.873	420	-0.041349	0.0277452	0.000609286	337.084	0.0342028
chr2_54533900_54533926	CA	SPTBN1	intronic	Artery_Aorta	ENSG00000115306	SPTBN1	Protein coding	YES	18.169	346	-0.051376	0.0336205	0.00060931	365.488	0.0478763
chr2_159764212_159764256	TG	MARCHF7	intronic	Cells_Cultured_fibroblasts	ENSG00000054219	LY75	Protein coding	NO	140.415	424	-0.035221	0.0274853	0.000609321	337.103	0.0342028
chr17_81101635_81101649	CA	BAIAP2	intronic	Heart_Atrial_Appendage	ENSG00000175866	BAIAP2	Protein coding	YES	2.36	364	0.096927	0.0319734	0.000609329	354.131	0.0526745
chr20_50113766_50113810	ATTC	PEDS1-UBE2V1;UBE2V1	intronic	Colon_Transverse	ENSG00000237595	LINC01275	lncRNA	NO	52.313	328	0.143088	0.0354462	0.000609333	387.851	0.064739
chr12_670384_670507	AAAG	NINJ2;WNK1	intergenic	Brain_Cerebellum	ENSG00000275811	HTR1DP1	processed_pseudogene	NO	482.613	202	0.041103	0.0571825	0.000609334	330.788	0.0559615
chr20_31667484_31667514	GT	BCL2L1	intronic	Artery_Tibial	ENSG00000149599	DUSP15	Protein coding	NO	182.059	532	-0.011065	0.0219412	0.000609341	356.218	0.0330199
chr6_87216108_87216157	AC	ZNF292	intronic	Pituitary	ENSG00000272008	.	lncRNA	NO	60.8475	226	0.037947	0.0512017	0.000609384	405.312	0.0724141
chr1_53173688_53173717	GCGC	SLC1A7;CPT2	intergenic	Brain_Cerebellar_Hemisphere	ENSG00000162384	CZIB	Protein coding	NO	44.6575	166	-0.105756	0.0693257	0.00060939	326.293	0.0707333
chr18_14498846_14498874	AT	CXADRP3	upstream	Thyroid	ENSG00000263821	.	lncRNA	NO	479.879	144	0.03574	0.0796622	0.000609442	396.865	0.0303297
chr22_20421202_20421228	GT	ZNF74;SCARF2	intergenic	Esophagus_Mucosa	ENSG00000185252	ZNF74	Protein coding	NO	21.704	449	0.053081	0.0259655	0.000609476	368.74	0.0388679
chr22_19478990_19479065	CCGCC	UFD1	UTR5	Colon_Transverse	ENSG00000272682	.	lncRNA	NO	350.579	328	0.154537	0.0354449	0.000609477	387.942	0.0647434
chr15_78536298_78536330	AC	HYKK	UTR3	Artery_Aorta	ENSG00000169684	CHRNA5	Protein coding	NO	29.206	346	-0.122445	0.0336188	0.000609512	365.609	0.0478859
chr10_102829164_102829209	AC	WBP1L;CYP17A1	intergenic	Brain_Cerebellum	ENSG00000076685	NT5C2	Protein coding	NO	265.182	202	0.056721	0.0571799	0.000609513	330.886	0.0559671
chr15_64888875_64888901	CA	PLEKHO2;ANKDD1A	intergenic	Heart_Atrial_Appendage	ENSG00000140451	PIF1	Protein coding	NO	63.22	364	-0.033659	0.0319717	0.000609533	354.25	0.0526844
chr1_175029653_175029697	CA	MRPS14;TNN	intergenic	Adipose_Visceral_Omentum	ENSG00000120333	MRPS14	Protein coding	NO	6.25	459	-0.041116	0.0254035	0.000609555	378.328	0.0456761
chr12_118361908_118361926	AAT	TAOK3	intronic	Esophagus_Muscularis	ENSG00000176834	VSIG10	Protein coding	NO	225.891	417	-0.097748	0.027941	0.000609595	365.857	0.0395179
chr8_103313760_103313802	TG	FZD6	intronic	Brain_Cerebellum	ENSG00000266289	LINC02933	lncRNA	NO	70.073	202	0.1022	0.0571786	0.000609601	330.933	0.0559671
chr5_80568889_80568925	AC	ANKRD34B	intronic	Pituitary	ENSG00000113318	MSH3	Protein coding	NO	85.745	230	0.051174	0.0503214	0.000609629	405.475	0.0724141
chr20_35321252_35321284	TG	UQCC1	intronic	Heart_Left_Ventricle	ENSG00000224497	RPL36P4	processed_pseudogene	NO	223.479	350	-0.072737	0.0332373	0.000609629	328.333	0.059686
chr17_40600024_40600048	AC	CCR7;SMARCE1	intergenic	Pituitary	ENSG00000073584	SMARCE1	Protein coding	NO	31.725	230	-0.027944	0.0503214	0.000609629	405.475	0.0724141
chr8_102920721_102920771	GT	MAILR	ncRNA_intronic	Colon_Sigmoid	ENSG00000254281	.	.	NO	.	310	0.079195	0.0374785	0.000609662	373.55	0.0587159
chr15_64718753_64718797	GT	OAZ2;RBPMS2	intergenic	Brain_Putamen_basal_ganglia	ENSG00000103671	TRIP4	Protein coding	NO	274.116	163	-0.030487	0.0705697	0.000609668	308.722	0.0983504
chr4_25089214_25089244	AG	LGI2;SEPSECS	intergenic	Esophagus_Gastroesophageal_Junction	ENSG00000053900	ANAPC4	Protein coding	NO	288.034	322	-0.034562	0.0360965	0.000609678	368.559	0.0555226
chr10_27193114_27193172	GT	ACBD5	intronic	Breast_Mammary_Tissue	ENSG00000283709	FAM238C	transcribed_unprocessed_pseudogene	NO	258.627	377	-0.028001	0.0308779	0.000609706	394.263	0.0586439
chr2_95682145_95682203	CA	TRIM43;LINC00342	intergenic	Nerve_Tibial	ENSG00000186281	GPAT2	Protein coding	NO	348.676	488	-0.055843	0.0239033	0.000609733	393.506	0.0312455
chr4_3037044_3037070	GT	GRK4	intronic	Esophagus_Muscularis	ENSG00000249673	NOP14-AS1	lncRNA	NO	99.406	417	0.045612	0.0279397	0.000609769	365.961	0.0395249
chr9_113168956_113169061	CCACACTACCACAGGGCCCG	FKBP15	intronic	Lung	ENSG00000136875	PRPF4	Protein coding	NO	106.633	466	0.158107	0.0250233	0.000609776	398.796	0.0470113
chr2_89663750_89663791	GT	LOC101927050;LSP1P4	intergenic	Thyroid	ENSG00000276566	IGKV1D-13	IG_V_gene	NO	490.303	534	-0.083588	0.021857	0.000609782	397.085	0.0303443
chr2_21093559_21093588	TG	APOB;TDRD15	intergenic	Esophagus_Mucosa	ENSG00000118961	LDAH	Protein coding	NO	270.443	449	0.056486	0.0259632	0.000609824	368.951	0.0388787
chr8_120128204_120128262	GT	COL14A1	intronic	Skin_Not_Sun_Exposed_Suprapubic	ENSG00000279347	.	TEC	NO	287.848	508	0.089545	0.0229679	0.000609832	388.567	0.036936
chr17_50169414_50169446	AC	SGCA	intronic	Testis	ENSG00000108821	COL1A1	Protein coding	NO	17.692	296	-0.049771	0.0392288	0.000609852	514.607	0.0498505
chr11_66537926_66537961	AAATA	ZDHHC24	UTR3	Skin_Sun_Exposed_Lower_leg	ENSG00000173653	RCE1	Protein coding	NO	304.892	557	0.088641	0.0209595	0.000609867	387.441	0.033378
chr4_25279945_25279973	CAAA	PI4K2B	downstream	Colon_Sigmoid	ENSG00000281501	SEPSECS-AS1	lncRNA	NO	119.287	310	-0.101113	0.0374765	0.000609876	373.681	0.0587246
chr17_46737572_46737604	GT	NSF	intronic	Skin_Sun_Exposed_Lower_leg	ENSG00000073969	NSF	Protein coding	YES	16.587	557	0.061104	0.0209595	0.000609883	387.452	0.033378
chr19_54567705_54567794	AAAG	KIR3DX1;LILRA2	intergenic	Artery_Tibial	ENSG00000186431	FCAR	Protein coding	NO	306.486	532	0.020168	0.021938	0.000609906	356.548	0.0330443
chr12_63021789_63021830	GA	PPM1H;AVPR1A	intergenic	Artery_Aorta	ENSG00000111110	PPM1H	Protein coding	NO	86.6595	346	0.006062	0.0336154	0.000609906	365.846	0.0479106
chr12_14824817_14824843	AC	ART4;C12orf60	downstream	Adipose_Visceral_Omentum	ENSG00000139055	ERP27	Protein coding	NO	92.449	459	-0.059708	0.0254012	0.00060991	378.548	0.0456833
chr1_45539015_45539045	AAAAG	PRDX1;AKR1A1	intergenic	Adipose_Visceral_Omentum	ENSG00000159588	CCDC17	Protein coding	NO	83.743	459	-0.028224	0.0254011	0.000609915	378.552	0.0456833
chr10_112310638_112310690	AC	GUCY2GP	ncRNA_intronic	Esophagus_Mucosa	ENSG00000197142	ACSL5	Protein coding	NO	63.452	449	0.028269	0.0259626	0.000609917	369.007	0.0388787
chr22_29967193_29967250	CG	MTMR3	intronic	Colon_Sigmoid	ENSG00000279159	.	lncRNA	NO	61.0145	310	0.039069	0.0374758	0.000609945	373.724	0.0587246
chr5_103007192_103007222	AC	PAM	intronic	Nerve_Tibial	ENSG00000145730	PAM	Protein coding	YES	0.2	488	-0.026983	0.023902	0.000609947	393.644	0.031254
chr1_147496409_147496441	AC	LINC00624	ncRNA_intronic	Adipose_Visceral_Omentum	ENSG00000278811	LINC00624	lncRNA	YES	21.45	459	0.033973	0.0254009	0.000609956	378.577	0.0456833
chr17_37841341_37841389	AAGG	HNF1B;YWHAEP7	intergenic	Esophagus_Mucosa	ENSG00000274512	TBC1D3L	Protein coding	NO	147.683	449	-0.152124	0.0259622	0.000609966	369.036	0.0388787
chr5_80957845_80957899	AG	RASGRF2-AS1	ncRNA_intronic	Brain_Frontal_Cortex_BA9	ENSG00000251450	RASGRF2-AS1	lncRNA	YES	3.035	165	0.055658	0.0697269	0.000609969	319.208	0.0977658
chr1_62197397_62197433	TA	L1TD1	intronic	Skin_Sun_Exposed_Lower_leg	ENSG00000240563	L1TD1	Protein coding	YES	2.566	162	-0.056359	0.0709905	0.00060998	387.513	0.0333804
chr1_89021510_89021545	CA	GBP3	intronic	Breast_Mammary_Tissue	ENSG00000213512	GBP7	Protein coding	NO	154.476	377	0.074127	0.0308756	0.000609989	394.445	0.0586589
chr22_21814854_21814910	AG	MAPK1	intronic	Skin_Not_Sun_Exposed_Suprapubic	ENSG00000100030	MAPK1	Protein coding	YES	45.454	508	-0.006999	0.022967	0.000609993	388.669	0.0369422
chr2_119231342_119231384	GT	STEAP3	intronic	Adipose_Subcutaneous	ENSG00000115107	STEAP3	Protein coding	YES	7.51	530	-0.023084	0.0220196	0.00061001	378.259	0.036879
chr2_85282794_85282842	TG	TCF7L1	intronic	Nerve_Tibial	ENSG00000115459	ELMOD3	Protein coding	NO	71.576	488	0.028918	0.0239015	0.000610017	393.689	0.0312546
chr20_31667484_31667514	GT	BCL2L1	intronic	Thyroid	ENSG00000281376	ABALON	lncRNA	NO	54.008	534	0.018005	0.0218557	0.000610025	397.244	0.0303518
chr1_7952051_7952087	CCTCTC	TNFRSF9;PARK7	intergenic	Colon_Transverse	ENSG00000116288	PARK7	Protein coding	NO	2.222	328	0.01184	0.0354398	0.000610034	388.297	0.0647918
chr3_195584161_195584196	GT	APOD	upstream	Artery_Tibial	ENSG00000229178	.	lncRNA	NO	73.7485	532	0.087575	0.0219372	0.000610037	356.625	0.0330484
chr1_8117348_8117381	AAAT	ERRFI1;LINC01714	intergenic	Breast_Mammary_Tissue	ENSG00000116288	PARK7	Protein coding	NO	152.013	377	0.027454	0.0308752	0.000610043	394.481	0.0586589
chr17_39956234_39956300	TTTCTTTCT	LRRC3C;GSDMA	intergenic	Muscle_Skeletal	ENSG00000108344	PSMD3	Protein coding	NO	24.54	655	0.009617	0.017839	0.000610048	325.829	0.0328159
chr1_10514156_10514198	TG	PEX14	intronic	Nerve_Tibial	ENSG00000175279	CENPS	Protein coding	NO	74.054	488	-0.06486	0.0239013	0.000610056	393.715	0.0312546
chr3_49202495_49202545	TG	IHO1	intronic	Thyroid	ENSG00000235908	RHOA-IT1	lncRNA	NO	164.486	534	0.029143	0.0218551	0.000610124	397.308	0.0303544
chr22_38762084_38762101	GT	SUN2;DNAL4	intergenic	Brain_Frontal_Cortex_BA9	ENSG00000235209	.	lncRNA	NO	159.135	165	-0.229289	0.0697238	0.000610151	319.303	0.0977658
chr7_65859121_65859157	TTTA	LOC441242;VKORC1L1	intergenic	Adrenal_Gland	ENSG00000236529	.	lncRNA	NO	19.084	202	0.230659	0.0571706	0.000610156	310.987	0.0862653
chr6_118746400_118746432	GT	CEP85L;SELENOKP3	intergenic	Whole_Blood	ENSG00000111875	ASF1A	Protein coding	NO	147.736	616	0.018158	0.0189615	0.000610201	320.097	0.0343245
chr7_65462935_65462967	TG	ZNF92;LOC101929322	intergenic	Adipose_Visceral_Omentum	ENSG00000213462	ERV3-1	Protein coding	NO	456.208	459	-0.032511	0.0253993	0.000610205	378.732	0.0456946
chr11_67424861_67424891	CA	CARNS1	UTR3	Esophagus_Muscularis	ENSG00000173156	RHOD	Protein coding	NO	367.987	417	-0.062737	0.0279366	0.000610206	366.224	0.039549
chr6_30720276_30720338	CCCG	TUBB	upstream	Thyroid	ENSG00000204560	DHX16	Protein coding	NO	47.301	534	-0.051664	0.0218546	0.000610212	397.366	0.0303564
chr15_85709659_85709704	ATTTT	AKAP13	intronic	Adipose_Subcutaneous	ENSG00000183655	KLHL25	Protein coding	NO	54.7905	530	0.050368	0.0220185	0.000610212	378.385	0.0368868
chr19_35139261_35139301	TG	FXYD1	intronic	Esophagus_Gastroesophageal_Junction	ENSG00000153902	LGI4	Protein coding	NO	3.17	322	0.09066	0.0360913	0.000610241	368.899	0.0555655
chr19_21574167_21574197	GCAAC	ZNF429;LOC400682	intergenic	Spleen	ENSG00000213976	.	unprocessed_pseudogene	NO	191.317	205	0.068107	0.0563456	0.000610325	388.783	0.0800789
chr11_62510044_62510076	TTTG	AHNAK	intronic	Artery_Aorta	ENSG00000089597	GANAB	Protein coding	NO	116.71	346	0.08552	0.0336117	0.000610335	366.103	0.0479381
chr12_11202309_11202377	GGAA	TAS2R42;PRB3	intergenic	Lung	ENSG00000256188	TAS2R30	Protein coding	NO	67.699	465	-0.097098	0.025073	0.000610353	399.174	0.0470437
chr9_33610958_33610997	AC	ANKRD18B;ANXA2P2	intergenic	Breast_Mammary_Tissue	ENSG00000260947	.	lncRNA	NO	86.4815	377	0.064392	0.0308727	0.000610357	394.684	0.0586803
chr6_143357874_143357902	AC	AIG1;ADAT2	intergenic	Lung	ENSG00000217648	PARLP2	processed_pseudogene	NO	15.642	466	-0.096091	0.0250194	0.000610383	399.193	0.0470437
chr5_42728250_42728302	TC	GHR;CCDC152	intergenic	Cells_Cultured_fibroblasts	ENSG00000112964	GHR	Protein coding	NO	14.409	427	-0.028416	0.0272863	0.000610389	337.694	0.0342524
chr14_87852059_87852091	AC	LINC02330;GALC	intergenic	Lung	ENSG00000054983	GALC	Protein coding	NO	97.824	465	-0.055327	0.0250725	0.000610433	399.225	0.0470437
chr20_6066509_6066533	CA	LRRN4;FERMT1	intergenic	Skin_Sun_Exposed_Lower_leg	ENSG00000278192	.	lncRNA	NO	1.376	557	0.091648	0.0209565	0.000610436	387.803	0.0334025
chr10_13052938_13052986	CA	CCDC3	intronic	Nerve_Tibial	ENSG00000123240	OPTN	Protein coding	NO	46.487	488	0.018613	0.0238987	0.000610475	393.985	0.0312711
chr11_11660252_11660278	TG	MIR4299;MIR8070	intergenic	Breast_Mammary_Tissue	ENSG00000255462	.	lncRNA	NO	90.181	377	0.083255	0.0308718	0.000610476	394.761	0.0586831
chr21_33203887_33203930	GT	LINC01548;IFNAR2	intergenic	Stomach	ENSG00000159110	IFNAR2	Protein coding	NO	1.3735	286	-0.074993	0.0405775	0.000610485	371.759	0.0851485
chr19_4742572_4742606	GT	DPP9;MIR7-3HG	intergenic	Whole_Blood	ENSG00000167676	PLIN4	Protein coding	NO	224.103	616	0.059555	0.01896	0.000610509	320.259	0.0343367
chr15_82806904_82806928	CA	FSD2	upstream	Lung	ENSG00000169609	C15orf40	Protein coding	NO	201.7	466	-0.083288	0.0250185	0.000610518	399.281	0.0470437
chr7_135732689_135732741	CA	FAM180A	UTR3	Adipose_Visceral_Omentum	ENSG00000273219	.	lncRNA	NO	28.178	459	-0.037743	0.0253972	0.000610522	378.928	0.0457091
chr2_55077756_55077792	AC	RTN4	intronic	Brain_Putamen_basal_ganglia	ENSG00000115310	RTN4	Protein coding	YES	26.946	163	0.028923	0.0705544	0.000610535	309.161	0.0984589
chr14_70656210_70656246	AC	TTC9	intronic	Pancreas	ENSG00000133983	COX16	Protein coding	NO	239.244	275	0.057166	0.0421799	0.000610539	347.206	0.0657462
chr15_42295639_42295687	AC	GANC	intronic	Cells_Cultured_fibroblasts	ENSG00000103978	TMEM87A	Protein coding	NO	22.129	427	-0.049992	0.0272851	0.000610557	337.787	0.0342583
chr12_113406089_113406115	TG	SDS;SDSL	intergenic	Lung	ENSG00000151176	PLBD2	Protein coding	NO	31.236	466	0.044975	0.0250182	0.000610558	399.307	0.0470437
chr6_169553058_169553095	TG	WDR27	intronic	Esophagus_Gastroesophageal_Junction	ENSG00000185127	C6orf120	Protein coding	NO	149.049	322	-0.057075	0.0360882	0.000610573	369.1	0.0555874
chr19_57622958_57622996	AC	ZNF134	UTR3	Brain_Cerebellar_Hemisphere	ENSG00000121406	ZNF549	Protein coding	NO	95.551	166	-0.134795	0.0693049	0.000610586	326.933	0.0708567
chr1_6899538_6899594	CG	CAMTA1	intronic	Testis	ENSG00000041988	THAP3	Protein coding	NO	271.171	296	0.062092	0.0392215	0.000610588	515.228	0.049905
chr8_125025833_125025857	AC	WASHC5	intronic	Skin_Not_Sun_Exposed_Suprapubic	ENSG00000249816	LINC00964	lncRNA	NO	81.666	508	-0.041571	0.0229634	0.000610606	389.06	0.0369723
chr2_47266214_47266258	GT	EPCAM-DT	ncRNA_intronic	Skin_Not_Sun_Exposed_Suprapubic	ENSG00000143933	CALM2	Protein coding	NO	89.315	508	0.033054	0.0229634	0.000610606	389.06	0.0369723
chr1_30617946_30617986	GT	LINC01648;MATN1	intergenic	Esophagus_Mucosa	ENSG00000162511	LAPTM5	Protein coding	NO	128.263	449	-0.023916	0.0259579	0.00061062	369.432	0.0389122
chr10_37748973_37749004	TC	MTRNR2L7;ZNF248	intergenic	Esophagus_Muscularis	ENSG00000226578	.	lncRNA	NO	35.1425	417	-0.061647	0.0279335	0.000610632	366.479	0.0395723
chr2_131870597_131870619	TA	CDRT15P3;LINC01945	intergenic	Testis	ENSG00000273073	.	lncRNA	NO	406.993	94	-0.108719	0.120439	0.000610637	515.269	0.049905
chr5_129073788_129073830	TG	SLC27A6;ISOC1	intergenic	Heart_Left_Ventricle	ENSG00000145808	ADAMTS19	Protein coding	NO	386.472	347	0.04258	0.0335132	0.000610645	328.88	0.0597638
chr4_36642871_36642907	CA	LINC02505	upstream	Thyroid	ENSG00000247193	.	lncRNA	NO	371.319	533	-0.076861	0.0218929	0.00061065	397.651	0.0303726
chr7_123857644_123857733	CTTT	HYAL4	intronic	Heart_Atrial_Appendage	ENSG00000272686	WASL-DT	lncRNA	NO	108.621	364	-0.045885	0.0319625	0.000610663	354.906	0.0527585
chr2_112076842_112076888	TG	TMEM87B	intronic	Thyroid	ENSG00000169629	RGPD8	Protein coding	NO	324.695	534	0.027242	0.021852	0.000610676	397.668	0.0303726
chr21_34716831_34716900	AC	CLIC6	UTR3	Skin_Sun_Exposed_Lower_leg	ENSG00000159212	CLIC6	Protein coding	YES	47.4765	557	0.018283	0.0209552	0.000610681	387.959	0.033413
chr10_49865440_49865484	AC	PARG	intronic	Skin_Not_Sun_Exposed_Suprapubic	ENSG00000204149	AGAP6	Protein coding	NO	116.728	503	-0.023595	0.0231896	0.000610694	389.116	0.0369742
chr20_3459588_3459622	GT	C20orf194;ATRN	intergenic	Muscle_Skeletal	ENSG00000125877	ITPA	Protein coding	NO	237.852	655	-0.059407	0.0178359	0.00061073	326.194	0.0328493
chr17_58369068_58369092	AC	RNF43	intronic	Stomach	ENSG00000108387	SEPTIN4	Protein coding	NO	158.064	286	0.036276	0.0405749	0.000610739	371.913	0.0851644
chr19_33797284_33797303	CG	KCTD15	intronic	Esophagus_Muscularis	ENSG00000153885	KCTD15	Protein coding	YES	0.3915	417	0.045068	0.0279327	0.000610749	366.549	0.0395756
chr22_23818137_23818175	GT	GSTTP2	ncRNA_intronic	Colon_Transverse	ENSG00000169314	C22orf15	Protein coding	NO	54.933	328	-0.07799	0.0354333	0.000610756	388.757	0.0648576
chr2_47437419_47437451	AAAT	MSH2	intronic	Heart_Left_Ventricle	ENSG00000095002	MSH2	Protein coding	YES	34.279	345	0.049665	0.0337038	0.000610846	328.988	0.0597726
chr16_50363633_50363679	CG	BRD7	intronic	Spleen	ENSG00000166164	BRD7	Protein coding	YES	1.823	205	0.027884	0.0563379	0.000610863	389.126	0.0801165
chr7_43758344_43758390	GGGGCCAGGCACACCGTGAG	BLVRA	upstream	Thyroid	ENSG00000122678	POLM	Protein coding	NO	315.751	534	0.05281	0.0218507	0.000610902	397.815	0.0303815
chr1_1265603_1265649	TG	UBE2J2	intronic	Lung	ENSG00000225905	ANKRD65-AS1	lncRNA	NO	154.619	466	0.066293	0.0250159	0.00061093	399.55	0.0470668
chr19_16464729_16464771	ACACTA	EPS15L1	intronic	Artery_Aorta	ENSG00000105072	C19orf44	Protein coding	NO	31.644	346	0.137334	0.0336063	0.000610967	366.482	0.0479658
chr20_50120268_50120296	AAAC	PEDS1	UTR3	Nerve_Tibial	ENSG00000244687	UBE2V1	Protein coding	NO	4.323	488	-0.0867	0.0238957	0.000610968	394.303	0.0312921
chr3_157488910_157488944	TC	VEPH1	intronic	Adipose_Visceral_Omentum	ENSG00000244515	KRT18P34	processed_pseudogene	NO	324.995	459	0.043908	0.0253943	0.000610971	379.207	0.045729
chr11_65826646_65826658	TA	OVOL1;SNX32	intergenic	Esophagus_Mucosa	ENSG00000175334	BANF1	Protein coding	NO	175.576	127	0.02148	0.0900006	0.00061098	369.65	0.0389283
chr2_61065317_61065353	AC	KIAA1841	upstream	Muscle_Skeletal	ENSG00000173209	AHSA2P	transcribed_unitary_pseudogene	NO	112.083	655	0.050476	0.0178348	0.000610981	326.327	0.0328595
chr11_65483789_65483835	TG	LOC101927789;MALAT1	intergenic	Nerve_Tibial	ENSG00000173727	FAUP4	transcribed_unprocessed_pseudogene	NO	28.543	487	-0.036086	0.0239444	0.000610982	394.312	0.0312921
chr1_153816059_153816101	AC	GATAD2B	intronic	Esophagus_Mucosa	ENSG00000143612	C1orf43	Protein coding	NO	392.437	449	0.019033	0.0259554	0.000611001	369.663	0.0389283
chr3_124917743_124917765	CGGGGG	MUC13	intronic	Skin_Sun_Exposed_Lower_leg	ENSG00000114491	UMPS	Protein coding	NO	179.129	557	-0.069249	0.0209534	0.000611008	388.166	0.033428
chr17_42183412_42183460	CCTT	HCRT	downstream	Adipose_Visceral_Omentum	ENSG00000037042	TUBG2	Protein coding	NO	475.848	459	0.044294	0.025394	0.000611009	379.231	0.045729
chr17_40522189_40522239	TG	TNS4;CCR7	intergenic	Esophagus_Gastroesophageal_Junction	ENSG00000108352	RAPGEFL1	Protein coding	NO	330.744	322	0.092013	0.0360842	0.00061101	369.364	0.0556188
chr10_124788710_124788728	TA	EEF1AKMT2	intronic	Cells_Cultured_fibroblasts	ENSG00000203791	EEF1AKMT2	Protein coding	YES	3.149	68	-0.025271	0.164098	0.000611011	338.038	0.0342769
chr5_126916692_126916732	AC	MARCHF3	intronic	Cells_Cultured_fibroblasts	ENSG00000173926	MARCHF3	Protein coding	YES	1.516	427	-0.013191	0.0272819	0.000611013	338.039	0.0342769
chr16_87692206_87692230	GTCTCCCTCCCC	JPH3	intronic	Artery_Aorta	ENSG00000226180	.	lncRNA	NO	3.929	346	0.267928	0.0336059	0.000611021	366.514	0.0479658
chr2_43046823_43046915	TC	LINC01819;LINC02580	intergenic	Testis	ENSG00000162881	OXER1	Protein coding	NO	282.734	296	-0.017695	0.0392166	0.000611079	515.642	0.0499363
chr1_43358712_43358754	GCCCC	CDC20	upstream	Artery_Aorta	ENSG00000066056	TIE1	Protein coding	NO	39.27	346	-0.02645	0.0336053	0.000611088	366.555	0.0479658
chr11_128478455_128478486	AGGA	ETS1	intronic	Heart_Left_Ventricle	ENSG00000254703	SENCR	lncRNA	NO	217.498	350	-0.076835	0.0332247	0.000611115	329.133	0.059788
chr1_202173790_202173818	TG	PTPRVP	ncRNA_intronic	Pancreas	ENSG00000243323	PTPRVP	transcribed_unitary_pseudogene	YES	5.753	275	-0.050434	0.0421735	0.000611141	347.548	0.0657985
chr14_101771222_101771264	GT	PPP2R5C	intronic	Adipose_Subcutaneous	ENSG00000258919	.	lncRNA	NO	138.713	530	-0.033723	0.0220132	0.000611147	378.964	0.0369397
chr12_98800675_98800691	AT	ANKS1B	intronic	Cells_Cultured_fibroblasts	ENSG00000166130	IKBIP	Protein coding	NO	155.57	407	0.007619	0.0286098	0.000611227	338.157	0.0342855
chr8_27378601_27378649	TG	PTK2B	intronic	Spleen	ENSG00000120899	PTK2B	Protein coding	YES	2.026	205	-0.030488	0.0563327	0.000611235	389.363	0.0801442
chr10_73390693_73390719	AT	ANXA7	intronic	Whole_Blood	ENSG00000156042	CFAP70	Protein coding	NO	31.842	199	0.069799	0.0580008	0.000611305	320.676	0.0343778
chr10_37651794_37651840	AC	MTRNR2L7;ZNF248	intergenic	Nerve_Tibial	ENSG00000272983	.	lncRNA	NO	485.52	488	0.018496	0.0238936	0.000611307	394.522	0.0313035
chr19_51688897_51688968	AG	SPACA6P-AS	ncRNA_intronic	Adipose_Subcutaneous	ENSG00000273837	.	.	NO	.	530	0.04804	0.0220119	0.000611375	379.106	0.0369463
chr2_99672178_99672232	CA	AFF3	intronic	Nerve_Tibial	ENSG00000144218	AFF3	Protein coding	YES	78.435	488	0.013878	0.0238932	0.000611379	394.568	0.0313035
chr12_7148156_7148212	AAAG	CLSTN3	intronic	Whole_Blood	ENSG00000205885	C1RL-AS1	lncRNA	NO	39.613	616	0.019578	0.0189556	0.0006114	320.726	0.0343788
chr16_8682186_8682227	AC	ABAT	intronic	Esophagus_Gastroesophageal_Junction	ENSG00000183044	ABAT	Protein coding	YES	7.5895	322	-0.039727	0.0360806	0.000611404	369.602	0.0556378
chr8_11114727_11114773	TG	XKR6	intronic	Colon_Sigmoid	ENSG00000269918	.	lncRNA	NO	8.046	310	-0.038771	0.0374618	0.000611412	374.623	0.0588382
chr5_179583411_179583431	AT	C5orf60;RUFY1	intronic	Cells_Cultured_fibroblasts	ENSG00000176783	RUFY1	Protein coding	NO	5.942	68	0.261926	0.164081	0.000611433	338.272	0.0342901
chr10_119545484_119545510	CA	RGS10;TIAL1	intergenic	Artery_Aorta	ENSG00000148908	RGS10	Protein coding	NO	2.778	346	0.105377	0.0336023	0.000611434	366.762	0.0479804
chr20_32377972_32378002	TG	ASXL1	intronic	Brain_Caudate_basal_ganglia	ENSG00000101350	KIF3B	Protein coding	NO	100.336	184	0.032736	0.0626387	0.000611445	320.799	0.0866811
chr6_34713049_34713094	AAAAC	LOC101929243;SNRPC	intergenic	Skin_Sun_Exposed_Lower_leg	ENSG00000196821	ILRUN	Protein coding	NO	16.2125	557	0.066655	0.020951	0.000611446	388.444	0.0334491
chr16_19830014_19830050	GAAT	IQCK	intronic	Nerve_Tibial	ENSG00000167191	GPRC5B	Protein coding	NO	28.014	488	0.10255	0.0238928	0.000611448	394.612	0.0313035
chr13_96132121_96132171	AC	HS6ST3	intronic	Thyroid	ENSG00000102580	DNAJC3	Protein coding	NO	454.988	534	0.026461	0.0218477	0.000611452	398.173	0.0304065
chr14_23036217_23036263	TG	PSMB5	upstream	Brain_Caudate_basal_ganglia	ENSG00000092036	HAUS4	Protein coding	NO	79.079	184	-0.054898	0.0626384	0.000611459	320.807	0.0866811
chr6_121313105_121313169	GT	TBC1D32	intronic	Brain_Cerebellar_Hemisphere	ENSG00000146350	TBC1D32	Protein coding	YES	21.341	166	-0.048562	0.0692897	0.000611466	327.404	0.0709281
chr17_29276029_29276049	AT	NUFIP2	intronic	Muscle_Skeletal	ENSG00000221995	.	.	NO	.	651	0.027643	0.0179415	0.000611466	326.587	0.0328789
chr16_27285115_27285165	AG	NSMCE1-DT	ncRNA_intronic	Adrenal_Gland	ENSG00000077238	IL4R	Protein coding	NO	28.528	203	0.049308	0.0568746	0.000611493	311.668	0.0863928
chr4_141218022_141218071	TG	RNF150;ZNF330	intergenic	Cells_Cultured_fibroblasts	ENSG00000109445	ZNF330	Protein coding	NO	2.8405	427	0.020804	0.0272785	0.000611496	338.306	0.0342901
chr22_40727442_40727472	GA	MCHR1;SLC25A17	intergenic	Thyroid	ENSG00000100372	SLC25A17	Protein coding	NO	52.737	534	0.030914	0.0218474	0.0006115	398.205	0.0304066
chr2_42748201_42748241	TG	MTA3	intronic	Whole_Blood	ENSG00000162882	HAAO	Protein coding	NO	21.672	616	0.050261	0.018955	0.000611526	320.792	0.0343788
chr7_11329537_11329595	TG	PHF14;THSD7A	intergenic	Brain_Cortex	ENSG00000189043	NDUFA4	Protein coding	NO	389.413	199	-0.035547	0.0579976	0.000611526	323.42	0.0726298
chr16_661015_661037	GCCCC	WDR90	intronic	Nerve_Tibial	ENSG00000130731	METTL26	Protein coding	NO	24.66	487	0.019132	0.023941	0.000611533	394.667	0.0313054
chr15_40289927_40289998	AG	PLCB2	intronic	Adipose_Subcutaneous	ENSG00000128928	IVD	Protein coding	NO	115.522	530	-0.045729	0.022011	0.000611534	379.204	0.0369523
chr9_115372710_115372750	GT	DELEC1	ncRNA_intronic	Artery_Tibial	ENSG00000234692	.	lncRNA	NO	118.479	532	0.03499	0.0219288	0.000611543	357.506	0.0331177
chr19_14522683_14522731	AC	DNAJB1	intronic	Skin_Sun_Exposed_Lower_leg	ENSG00000099797	TECR	Protein coding	NO	5.622	557	0.011826	0.0209505	0.000611555	388.514	0.0334522
chr9_121954678_121954698	CA	TTLL11	intronic	Adrenal_Gland	ENSG00000136848	DAB2IP	Protein coding	NO	194.348	203	0.15079	0.0568736	0.000611565	311.705	0.0863928
chr3_44255670_44255721	AC	TOPAZ1	intronic	Whole_Blood	ENSG00000179152	TCAIM	Protein coding	NO	82.4235	608	-0.010614	0.0192029	0.000611567	320.813	0.0343788
chr13_113154988_113155022	TC	F10;PROZ	intergenic	Whole_Blood	ENSG00000126231	PROZ	Protein coding	NO	3.643	616	-0.138942	0.0189547	0.000611586	320.823	0.0343788
chr4_76705307_76705334	AAC	SHROOM3	intronic	Esophagus_Mucosa	ENSG00000138771	SHROOM3	Protein coding	YES	4.4465	449	0.076417	0.0259514	0.000611598	370.024	0.0389604
chr3_44463011_44463051	TG	ZNF445	intronic	Spleen	ENSG00000144792	ZNF660	Protein coding	NO	115.192	205	-0.106433	0.0563272	0.000611618	389.606	0.0801659
chr3_172797018_172797052	TG	ECT2	intronic	Esophagus_Mucosa	ENSG00000114346	ECT2	Protein coding	YES	5.656	449	0.017072	0.0259512	0.000611634	370.046	0.0389604
chr16_24841308_24841341	AG	TNRC6A;SLC5A11	intergenic	Thyroid	ENSG00000158865	SLC5A11	Protein coding	NO	4.5165	534	-0.179521	0.0218466	0.000611649	398.301	0.0304116
chr14_64716435_64716551	AC	PLEKHG3	intronic	Artery_Tibial	ENSG00000126822	PLEKHG3	Protein coding	YES	0.79	532	0.008933	0.0219281	0.000611653	357.57	0.0331206
chr22_40801128_40801168	AT	SLC25A17	intronic	Breast_Mammary_Tissue	ENSG00000196236	XPNPEP3	Protein coding	NO	55.929	120	-0.048841	0.0950828	0.000611655	395.523	0.0587876
chr14_51721692_51721776	AGGA	FRMD6	intronic	Cells_Cultured_fibroblasts	ENSG00000139921	TMX1	Protein coding	NO	481.484	427	-0.014144	0.0272773	0.000611671	338.403	0.0342954
chr3_48978421_48978465	TG	ARIH2	intronic	Whole_Blood	ENSG00000145020	AMT	Protein coding	NO	439.699	580	-0.025501	0.0201239	0.000611677	320.871	0.0343802
chr15_30968534_30968576	AC	MTMR10	intronic	Colon_Transverse	ENSG00000215302	WHAMMP4	transcribed_unprocessed_pseudogene	NO	497.776	327	-0.043319	0.0355319	0.000611708	389.362	0.064937
chr7_141913769_141913883	TAAAA	PRSS37;OR9A4	intergenic	Cells_Cultured_fibroblasts	ENSG00000257093	DENND11	Protein coding	NO	211.66	419	-0.007184	0.0277936	0.000611715	338.427	0.0342954
chr6_28745343_28745385	GT	LINC00533;LINC01623	intergenic	Esophagus_Mucosa	ENSG00000189298	ZKSCAN3	Protein coding	NO	395.414	449	0.017824	0.0259505	0.000611733	370.106	0.0389626
chr14_77776861_77776917	AC	C14orf178;ADCK1	intergenic	Brain_Cerebellar_Hemisphere	ENSG00000063761	ADCK1	Protein coding	NO	23.22	166	-0.063485	0.0692848	0.000611749	327.555	0.0709455
chr3_198153259_198153301	GCA	FAM157A	ncRNA_exonic	Testis	ENSG00000273375	.	lncRNA	NO	363.58	296	-0.115842	0.0392097	0.000611771	516.226	0.049988
chr9_87134794_87134843	TG	NFYCP2;LINC02872	intergenic	Esophagus_Muscularis	ENSG00000269994	LINC02893	lncRNA	NO	92.3995	417	-0.086305	0.027925	0.000611824	367.195	0.039641
chr17_44611242_44611284	TTTTC	FZD2;LINC01180	intergenic	Muscle_Skeletal	ENSG00000161692	DBF4B	Protein coding	NO	97.345	607	-0.032776	0.019233	0.000611825	326.778	0.0328916
chr17_42435728_42435826	ATTGT	CAVIN1;ATP6V0A1	intergenic	Lung	ENSG00000108797	CNTNAP1	Protein coding	NO	246.754	466	0.019267	0.02501	0.000611849	400.152	0.0471266
chr1_198945659_198945688	AAT	MIR181A1HG;LINC01222	intergenic	Pituitary	ENSG00000081237	PTPRC	Protein coding	NO	193.319	69	-0.10543	0.16181	0.000611853	406.955	0.0726062
chr5_176320331_176320382	TTTA	SIMC1	intronic	Pituitary	ENSG00000251623	.	transcribed_processed_pseudogene	NO	196.351	230	0.172167	0.050293	0.000611858	406.958	0.0726062
chr2_42748201_42748241	TG	MTA3	intronic	Cells_Cultured_fibroblasts	ENSG00000162882	HAAO	Protein coding	NO	21.672	427	0.080993	0.027276	0.000611863	338.51	0.0343003
chr11_120329004_120329026	GT	TLCD5	intronic	Colon_Sigmoid	ENSG00000196914	ARHGEF12	Protein coding	NO	7.398	310	0.043987	0.0374575	0.000611868	374.902	0.0588649
chr20_5604774_5604806	AC	GPCPD1	intronic	Colon_Sigmoid	ENSG00000230563	.	lncRNA	NO	132.083	310	0.068132	0.0374574	0.000611882	374.911	0.0588649
chr22_26581019_26581053	AC	TPST2	intronic	Spleen	ENSG00000223704	LINC01422	lncRNA	NO	277.598	205	0.040824	0.0563234	0.00061189	389.78	0.0801699
chr9_83612064_83612100	GT	FRMD3;IDNK	intergenic	Spleen	ENSG00000254473	UBQLN1-AS1	lncRNA	NO	95.512	205	-0.08044	0.0563233	0.000611899	389.786	0.0801699
chr19_40888938_40888974	TG	CYP2A7;CYP2G1P	intergenic	Nerve_Tibial	ENSG00000090013	BLVRB	Protein coding	NO	423.192	488	0.019069	0.02389	0.000611903	394.906	0.0313194
chr14_64704384_64704447	CTCCCTCG	PLEKHG3	UTR5	Heart_Left_Ventricle	ENSG00000126822	PLEKHG3	Protein coding	YES	0.0085	350	-0.089013	0.0332178	0.000611938	329.576	0.0598577
chr6_109749055_109749103	TG	FIG4	intronic	Esophagus_Mucosa	ENSG00000155085	AK9	Protein coding	NO	57.862	449	-0.042415	0.0259488	0.000611989	370.261	0.0389748
chr17_48265501_48265533	AAGC	SKAP1	intronic	Thyroid	ENSG00000278765	.	lncRNA	NO	198.224	534	0.146117	0.0218444	0.000612032	398.551	0.0304277
chr4_173182925_173182947	AC	GALNT7	intronic	Cells_Cultured_fibroblasts	ENSG00000245213	GALNT7-DT	lncRNA	NO	13.284	427	0.061317	0.0272747	0.000612052	338.614	0.0343074
chr2_171938024_171938074	TC	HAT1	intronic	Brain_Frontal_Cortex_BA9	ENSG00000115840	SLC25A12	Protein coding	NO	43.805	165	0.02159	0.0696902	0.000612078	320.311	0.0980145
chr2_159993453_159993477	AC	PLA2R1	intronic	Thyroid	ENSG00000054219	LY75	Protein coding	NO	88.709	533	0.049834	0.0218849	0.000612083	398.584	0.0304277
chr1_16470380_16470418	GT	CROCCP3	ncRNA_intronic	Pituitary	ENSG00000268869	ESPNP	transcribed_unprocessed_pseudogene	NO	240.22	230	-0.084203	0.05029	0.000612101	407.119	0.0726221
chr21_46463680_46463718	TG	DIP2A-IT1	ncRNA_intronic	Thyroid	ENSG00000239415	.	lncRNA	NO	209.566	534	0.045813	0.021844	0.000612111	398.602	0.0304277
chr12_53348774_53348819	AC	SP7;SP1	intergenic	Cells_Cultured_fibroblasts	ENSG00000139637	MYG1	Protein coding	NO	42.2395	427	-0.023528	0.0272741	0.00061213	338.657	0.0343083
chr17_43667848_43667870	TG	MEOX1;SOST	intergenic	Heart_Left_Ventricle	ENSG00000279602	.	TEC	NO	306.498	350	0.11391	0.0332161	0.000612135	329.682	0.059866
chr1_153934796_153934847	CTG	DENND4B	exonic	Brain_Putamen_basal_ganglia	ENSG00000143578	CREB3L4	Protein coding	NO	32.7125	163	-0.095116	0.0705262	0.000612136	309.972	0.0986542
chr10_38362947_38362995	AC	HSD17B7P2	ncRNA_intronic	Brain_Cortex	ENSG00000175395	ZNF25	Protein coding	NO	386.324	199	-0.03029	0.0579884	0.000612157	323.754	0.0726884
chr10_46466173_46466285	TCTT	NPY4R	upstream	Artery_Tibial	ENSG00000274209	ANTXRL	Protein coding	NO	168.825	532	0.01364	0.0219253	0.000612168	357.871	0.0331454
chr16_71316926_71316966	TG	CMTR2;CALB2	intergenic	Testis	ENSG00000167377	ZNF23	Protein coding	NO	135.703	296	-0.035864	0.0392055	0.000612187	516.577	0.0500171
chr15_100721147_100721183	TG	ASB7;LOC105369201	intergenic	Adipose_Subcutaneous	ENSG00000184254	ALDH1A3	Protein coding	NO	156.549	530	-0.03218	0.0220073	0.000612197	379.615	0.0369851
chr12_11760878_11760909	TG	ETV6	intronic	Thyroid	ENSG00000198134	PTMAP9	processed_pseudogene	NO	350.269	534	-0.061016	0.0218435	0.0006122	398.66	0.0304298
chr7_66494578_66494596	TA	GS1-124K5.4	ncRNA_intronic	Skin_Not_Sun_Exposed_Suprapubic	ENSG00000251451	GTF2IP9	transcribed_unprocessed_pseudogene	NO	85.348	507	-0.11307	0.0229989	0.000612214	390.084	0.0370591
chr12_10010153_10010237	CT	CLEC12B	upstream	Adipose_Visceral_Omentum	ENSG00000165682	CLEC1B	Protein coding	NO	3.229	459	-0.059941	0.0253858	0.000612273	380.015	0.0458181
chr11_65444263_65444321	TG	NEAT1	ncRNA_exonic	Esophagus_Gastroesophageal_Junction	ENSG00000254470	AP5B1	Protein coding	NO	336.684	322	-0.023566	0.0360721	0.000612337	370.166	0.0557144
chr7_103024135_103024185	AG	FBXL13	intronic	Nerve_Tibial	ENSG00000228049	POLR2J2	Protein coding	NO	352.497	488	0.024838	0.0238873	0.000612345	395.192	0.0313371
chr11_125847516_125847556	AC	PATE4;HYLS1	intergenic	Whole_Blood	ENSG00000149547	EI24	Protein coding	NO	266.756	616	-0.025607	0.0189509	0.000612367	321.233	0.0344153
chr14_68275794_68275840	CA	RAD51B	intronic	Breast_Mammary_Tissue	ENSG00000259038	.	lncRNA	NO	352.662	377	0.038133	0.0308567	0.000612387	395.996	0.0588341
chr15_38695450_38695486	CAG	RASGRP1;LINC02694	intergenic	Skin_Not_Sun_Exposed_Suprapubic	ENSG00000172575	RASGRP1	Protein coding	NO	129.893	508	0.05856	0.0229529	0.000612389	390.196	0.0370627
chr1_42535699_42535719	TATATATATAT	CCDC30	intronic	Breast_Mammary_Tissue	ENSG00000066185	ZMYND12	Protein coding	NO	79.456	120	0.042191	0.0950651	0.000612412	396.012	0.0588341
chr13_44163606_44163654	TAGA	SMIM2;MIR8079	intergenic	Colon_Transverse	ENSG00000230731	LINC02938	lncRNA	NO	79.562	328	0.068923	0.0354181	0.000612442	389.829	0.0649824
chr5_139155448_139155478	GA	SIL1	intronic	Pituitary	ENSG00000228672	PROB1	Protein coding	NO	239.641	230	0.027178	0.0502856	0.000612443	407.347	0.0726497
chr20_45602734_45602778	GT	WFDC8;WFDC9	intergenic	Esophagus_Mucosa	ENSG00000124104	SNX21	Protein coding	NO	231.043	449	-0.030685	0.0259458	0.000612447	370.538	0.0389999
chr5_9579470_9579512	AC	SNHG18;TAS2R1	intergenic	Thyroid	ENSG00000250786	SNHG18	lncRNA	NO	33.17	534	0.061357	0.0218419	0.00061248	398.843	0.030439
chr12_27175327_27175377	TG	C12orf71;STK38L	intergenic	Testis	ENSG00000275764	.	lncRNA	NO	138.252	296	-0.049418	0.0392025	0.00061249	516.832	0.0500322
chr16_16463946_16464081	TG	PKD1P4-NPIPA8;XYLT1	intergenic	Skin_Not_Sun_Exposed_Suprapubic	ENSG00000103226	NOMO3	Protein coding	NO	170.331	504	-0.009868	0.023133	0.000612521	390.28	0.0370672
chr15_29045069_29045103	TC	APBA2	intronic	Lung	ENSG00000206149	HERC2P9	transcribed_unprocessed_pseudogene	NO	454.897	466	-0.03677	0.0250056	0.000612535	400.6	0.0471683
chr13_45872144_45872166	CA	SIAH3;ZC3H13	intergenic	Brain_Cerebellar_Hemisphere	ENSG00000215475	SIAH3	Protein coding	NO	20.402	166	-0.024403	0.0692711	0.000612537	327.977	0.0710215
chr7_127908318_127908360	TG	SND1	intronic	Heart_Atrial_Appendage	ENSG00000197157	SND1	Protein coding	YES	3.713	364	-0.028245	0.0319472	0.000612544	356	0.0528975
chr12_50192978_50193004	TG	LIMA1	intronic	Thyroid	ENSG00000257588	AQP5-AS1	lncRNA	NO	230.067	534	-0.145128	0.0218414	0.000612568	398.9	0.0304411
chr3_14215882_14215919	TG	LSM3;LINC01267	intergenic	Heart_Left_Ventricle	ENSG00000163528	CHCHD4	Protein coding	NO	91.0305	350	0.06089	0.0332124	0.000612577	329.921	0.0598984
chr6_31735807_31735849	CA	CLIC1	intronic	Esophagus_Gastroesophageal_Junction	ENSG00000204301	NOTCH4	Protein coding	NO	461.149	322	-0.069981	0.0360698	0.000612579	370.312	0.0557274
chr16_2407143_2407193	TG	ABCA17P	ncRNA_intronic	Nerve_Tibial	ENSG00000167977	KCTD5	Protein coding	NO	275.355	488	0.038212	0.0238858	0.000612584	395.346	0.0313468
chr20_5213537_5213581	GT	CDS2;PROKR2	intergenic	Pituitary	ENSG00000101290	CDS2	Protein coding	NO	37.457	230	-0.013555	0.0502837	0.000612596	407.449	0.0726549
chr20_18139633_18139675	GT	KAT14;PET117	intronic	Adipose_Subcutaneous	ENSG00000232838	PET117	Protein coding	NO	1.791	530	0.025219	0.0220048	0.000612645	379.893	0.0370086
chr19_44645415_44645445	TA	PVR	intronic	Esophagus_Gastroesophageal_Junction	ENSG00000073008	PVR	Protein coding	YES	1.333	107	0.044251	0.106233	0.000612665	370.364	0.0557274
chr12_49372940_49372992	TG	SPATS2	intronic	Skin_Not_Sun_Exposed_Suprapubic	ENSG00000123352	SPATS2	Protein coding	YES	5.419	508	-0.015738	0.0229511	0.000612684	390.384	0.0370735
chr5_32415516_32415533	CG	ZFR	intronic	Stomach	ENSG00000150712	MTMR12	Protein coding	NO	102.537	285	0.038519	0.0406953	0.000612702	373.109	0.0854187
chr7_65354519_65354551	CTCCT	INTS4P1;ZNF92	intergenic	Brain_Caudate_basal_ganglia	ENSG00000273024	INTS4P2	transcribed_unprocessed_pseudogene	NO	293.288	183	0.017526	0.0629546	0.000612708	321.462	0.0868298
chr11_490771_490819	GT	PTDSS2	UTR3	Heart_Atrial_Appendage	ENSG00000177042	TMEM80	Protein coding	NO	204.796	364	0.027627	0.0319457	0.000612727	356.106	0.0528975
chr13_46468430_46468448	AC	LINC01198;LRCH1	intergenic	Testis	ENSG00000102445	RUBCNL	Protein coding	NO	30.249	296	-0.021272	0.0392001	0.000612731	517.036	0.050047
chr14_103379983_103380027	CA	EIF5;MARK3	intergenic	Skin_Sun_Exposed_Lower_leg	ENSG00000166165	CKB	Protein coding	NO	140.723	557	-0.065665	0.0209441	0.00061274	389.266	0.0335141
chr9_128457927_128457943	TA	MIR1268A	ncRNA_intronic	Esophagus_Mucosa	ENSG00000167112	TRUB2	Protein coding	NO	135.488	436	0.053911	0.0267113	0.000612753	370.723	0.0390152
chr16_67331069_67331113	AG	LRRC36	intronic	Thyroid	ENSG00000176387	HSD11B2	Protein coding	NO	99.561	534	0.038995	0.0218403	0.00061277	399.032	0.0304465
chr8_144117599_144117629	TGTTT	WDR97	UTR3	Cells_Cultured_fibroblasts	ENSG00000179698	WDR97	Protein coding	YES	5.145	427	-0.165791	0.0272696	0.000612773	339.013	0.0343409
chr17_44611242_44611284	TTTTC	FZD2;LINC01180	intergenic	Adrenal_Gland	ENSG00000161692	DBF4B	Protein coding	NO	97.345	188	-0.058291	0.0613097	0.000612783	312.325	0.0865407
chr6_31711840_31711878	AC	LY6G6F-LY6G6D	intronic	Nerve_Tibial	ENSG00000204387	SNHG32	lncRNA	NO	122.749	488	-0.04261	0.0238846	0.000612786	395.476	0.0313522
chr9_114425586_114425630	AC	WHRN	UTR5	Artery_Tibial	ENSG00000157693	TMEM268	Protein coding	NO	185.598	532	0.031322	0.0219216	0.000612811	358.247	0.0331771
chr2_195625222_195625247	AAAG	LINC01790;SLC39A10	intergenic	Brain_Cerebellum	ENSG00000196950	SLC39A10	Protein coding	NO	31.5125	202	-0.012699	0.0571323	0.000612822	332.682	0.0562204
chr5_132259137_132259167	TG	PDLIM4	intronic	Brain_Cerebellar_Hemisphere	ENSG00000197375	SLC22A5	Protein coding	NO	110.558	166	0.06074	0.069266	0.000612831	328.135	0.0710249
chr11_65824194_65824224	GT	OVOL1;SNX32	intergenic	Brain_Caudate_basal_ganglia	ENSG00000172500	FIBP	Protein coding	NO	61.363	184	0.03832	0.0626168	0.000612839	321.531	0.0868298
chr15_55379161_55379193	GT	DNAAF4-CCPG1	ncRNA_intronic	Thyroid	ENSG00000261652	PIERCE2	Protein coding	NO	29.318	534	0.029656	0.0218399	0.00061284	399.077	0.0304477
chr20_46632864_46632911	ATAG	SLC13A3	intronic	Testis	ENSG00000172315	TP53RK	Protein coding	NO	56.5525	296	0.03511	0.039199	0.000612843	517.13	0.0500513
chr5_65527498_65527554	AT	CENPK	intronic	Cells_Cultured_fibroblasts	ENSG00000123219	CENPK	Protein coding	YES	2.26	68	-0.0243	0.164026	0.000612854	339.058	0.0343419
chr4_75643295_75643315	TA	G3BP2	UTR3	Adipose_Visceral_Omentum	ENSG00000138757	G3BP2	Protein coding	YES	3.852	135	-0.014896	0.0847649	0.000612858	380.378	0.0458563
chr9_93143859_93143881	AC	NINJ1;WNK2	intergenic	Spleen	ENSG00000131669	NINJ1	Protein coding	NO	9.619	205	-0.10316	0.0563095	0.00061287	390.404	0.080264
chr1_1265603_1265649	TG	UBE2J2	intronic	Artery_Tibial	ENSG00000127054	INTS11	Protein coding	NO	47.074	532	-0.02701	0.0219213	0.000612876	358.285	0.0331776
chr15_85601608_85601648	TG	AKAP13	intronic	Brain_Cerebellum	ENSG00000259407	.	lncRNA	NO	148.653	202	-0.070505	0.0571315	0.000612877	332.712	0.0562204
chr1_148748879_148748938	CGG	NUDT4P2	ncRNA_exonic	Lung	ENSG00000269713	NBPF9	Protein coding	NO	314.897	466	0.067154	0.0250033	0.000612893	400.834	0.0471891
chr11_70914659_70914742	AAAAT	SHANK2	intronic	Pituitary	ENSG00000162105	SHANK2	Protein coding	YES	18.1335	227	0.028446	0.0509342	0.000612903	407.653	0.0726784
chr19_37303911_37303938	CA	LOC284412;ZNF875	intergenic	Skin_Sun_Exposed_Lower_leg	ENSG00000120784	ZFP30	Protein coding	NO	350.805	557	-0.098507	0.0209431	0.00061292	389.38	0.033521
chr2_54197942_54198032	TATTG	ACYP2	intronic	Thyroid	ENSG00000177994	C2orf73	Protein coding	NO	132.047	534	0.020727	0.0218394	0.000612924	399.132	0.0304495
chr20_45776278_45776320	TG	WFDC3	intronic	Heart_Left_Ventricle	ENSG00000168612	ZSWIM1	Protein coding	NO	104.928	350	-0.027898	0.0332094	0.000612932	330.112	0.0599223
chr1_2228933_2229017	CGC	SKI	exonic	Lung	ENSG00000215790	SLC35E2A	transcribed_unprocessed_pseudogene	NO	489.418	114	-0.208396	0.0999026	0.000612955	400.875	0.0471891
chr1_223859078_223859112	TTTTG	TP53BP2;GTF2IP20	intergenic	Muscle_Skeletal	ENSG00000272645	GTF2IP20	transcribed_unprocessed_pseudogene	NO	129.059	655	-0.041139	0.0178256	0.000612986	327.398	0.0329479
chr1_120178958_120178990	AC	SEC22B;NBPF8	intergenic	Brain_Cerebellum	ENSG00000274642	.	unprocessed_pseudogene	NO	18.111	202	-0.110395	0.0571296	0.000613006	332.782	0.0562226
chr12_6925117_6925141	GT	ATN1	intronic	Adipose_Subcutaneous	ENSG00000248593	DSTNP2	transcribed_unprocessed_pseudogene	NO	40.231	530	0.043549	0.0220027	0.000613021	380.127	0.0370235
chr9_125629054_125629092	AC	MAPKAP1	intronic	Lung	ENSG00000167081	PBX3	Protein coding	NO	118.272	466	-0.060727	0.0250025	0.000613022	400.919	0.0471891
chr9_120714264_120714288	CGG	MEGF9	exonic	Adipose_Subcutaneous	ENSG00000270917	.	processed_pseudogene	NO	98.569	517	0.193159	0.022552	0.000613069	380.156	0.0370235
chr6_149368645_149368679	TG	TAB2	intronic	Testis	ENSG00000055208	TAB2	Protein coding	YES	25.849	295	-0.053661	0.0393281	0.000613071	517.323	0.0500603
chr7_15665041_15665085	CA	MEOX2	intronic	Adipose_Subcutaneous	ENSG00000229108	LINC02587	lncRNA	NO	23.315	530	0.033292	0.0220024	0.000613072	380.158	0.0370235
chr17_48746438_48746474	TG	HOXB13;TTLL6	intergenic	Cells_Cultured_fibroblasts	ENSG00000173917	HOXB2	Protein coding	NO	201.347	427	-0.024402	0.0272675	0.000613078	339.182	0.034351
chr14_71491761_71491813	AC	SIPA1L1	intronic	Artery_Aorta	ENSG00000197555	SIPA1L1	Protein coding	YES	24.602	346	0.037154	0.0335882	0.000613083	367.751	0.0480909
chr7_67136650_67136686	GT	TYW1	intronic	Thyroid	ENSG00000126524	SBDS	Protein coding	NO	140.975	534	0.03035	0.0218385	0.000613097	399.244	0.0304556
chr5_145824425_145824463	GT	PRELID2	intronic	Skin_Sun_Exposed_Lower_leg	ENSG00000249363	TRPC6P2	processed_pseudogene	NO	95.095	557	-0.057243	0.0209421	0.000613122	389.509	0.0335272
chr2_201134640_201134685	TAAAA	CFLAR	intronic	Skin_Sun_Exposed_Lower_leg	ENSG00000003400	CASP10	Protein coding	NO	48.2095	545	-0.05575	0.0214	0.000613176	389.543	0.0335272
chr16_47396524_47396544	TG	ITFG1	intronic	Skin_Sun_Exposed_Lower_leg	ENSG00000069345	DNAJA2	Protein coding	NO	422.86	557	-0.016909	0.0209417	0.00061319	389.552	0.0335272
chr1_197145845_197145867	AT	ASPM	intronic	Thyroid	ENSG00000177888	ZBTB41	Protein coding	NO	54.665	525	-0.051877	0.0222098	0.000613199	399.311	0.0304562
chr6_31077612_31077636	GA	HCG22;C6orf15	intergenic	Esophagus_Gastroesophageal_Junction	ENSG00000204536	CCHCR1	Protein coding	NO	67.491	322	-0.023096	0.0360639	0.000613228	370.705	0.0557702
chr10_73390693_73390719	AT	ANXA7	intronic	Testis	ENSG00000213551	DNAJC9	Protein coding	NO	143.451	94	-0.090064	0.120362	0.000613266	517.487	0.050069
chr19_48616643_48616688	CAGCA	RPL18	intronic	Brain_Nucleus_accumbens_basal_ganglia	ENSG00000063180	CA11	Protein coding	NO	21.7195	192	0.078138	0.060048	0.000613266	323.618	0.0860456
chr6_57770065_57770095	TA	PRIM2;GUSBP4	intergenic	Pituitary	ENSG00000272541	.	lncRNA	NO	86.388	66	-0.097893	0.16871	0.000613327	407.935	0.0727157
chr17_29130474_29130528	CA	MYO18A	intronic	Colon_Transverse	ENSG00000108256	NUFIP2	Protein coding	NO	163.614	328	0.026373	0.0354101	0.000613335	390.398	0.0650555
chr20_34950013_34950035	CA	GSS	intronic	Esophagus_Mucosa	ENSG00000088298	EDEM2	Protein coding	NO	197.295	449	0.010798	0.0259399	0.000613339	371.077	0.0390443
chr8_9027149_9027177	TG	ERI1	intronic	Testis	ENSG00000254237	.	lncRNA	NO	347.988	296	-0.045375	0.0391941	0.00061334	517.55	0.050069
chr5_156588988_156589024	TG	SGCD	intronic	Testis	ENSG00000270560	APOOP1	processed_pseudogene	NO	335.113	296	0.108216	0.0391939	0.000613356	517.563	0.050069
chr7_66234400_66234430	AC	TPST1	intronic	Whole_Blood	ENSG00000126522	ASL	Protein coding	NO	145.176	616	0.013397	0.0189458	0.000613432	321.792	0.0344702
chr15_74526727_74526743	AAAT	UBL7-AS1;ARID3B	intergenic	Esophagus_Gastroesophageal_Junction	ENSG00000260103	.	transcribed_processed_pseudogene	NO	36.449	322	-0.12935	0.0360619	0.000613448	370.838	0.0557819
chr1_149552672_149552688	TG	NBPF19	intronic	Adrenal_Gland	ENSG00000271383	NBPF19	Protein coding	YES	74.72	202	-0.149933	0.0571232	0.000613452	312.667	0.0865873
chr2_216258507_216258545	GT	MARCHF4	UTR3	Artery_Aorta	ENSG00000279348	.	TEC	NO	47.122	346	0.07926	0.033585	0.000613461	367.978	0.048108
chr6_43116604_43116652	TG	PTK7	intronic	Esophagus_Muscularis	ENSG00000112619	PRPH2	Protein coding	NO	394.031	417	0.04424	0.0279133	0.00061347	368.182	0.0397391
chr20_37142735_37142799	AAAAC	MROH8	intronic	Whole_Blood	ENSG00000166619	BLCAP	Protein coding	NO	352.995	616	-0.092936	0.0189456	0.000613474	321.814	0.0344702
chr1_235274993_235275023	TG	ARID4B	intronic	Skin_Sun_Exposed_Lower_leg	ENSG00000173726	TOMM20	Protein coding	NO	146.171	557	-0.044162	0.0209401	0.000613481	389.737	0.0335373
chr6_150865721_150865747	CCG	MTHFD1L	UTR5	Adipose_Visceral_Omentum	ENSG00000120254	MTHFD1L	Protein coding	YES	0.018	450	0.08524	0.0258814	0.000613531	380.796	0.0458982
chr9_100299635_100299681	AC	INVS	intronic	Adipose_Visceral_Omentum	ENSG00000136874	STX17	Protein coding	NO	332.388	459	-0.009989	0.0253774	0.000613565	380.817	0.0458982
chr19_7595877_7595908	GCG	CAMSAP3	UTR5	Muscle_Skeletal	ENSG00000076924	XAB2	Protein coding	NO	25.4045	191	-0.212676	0.0603519	0.000613585	327.718	0.03297
chr1_151329155_151329193	AC	PI4KB;RFX5	intergenic	Muscle_Skeletal	ENSG00000213171	LINGO4	Protein coding	NO	476.245	655	0.056274	0.0178228	0.000613592	327.722	0.03297
chr2_98678250_98678286	TA	MGAT4A	intronic	Nerve_Tibial	ENSG00000273045	C2orf15	Protein coding	NO	463.439	149	0.081288	0.0769714	0.000613599	396.001	0.0313888
chr8_51951245_51951281	ATCT	PCMTD1;ST18	intergenic	Spleen	ENSG00000228801	PCMTD1-DT	lncRNA	NO	51.529	205	0.221978	0.0562992	0.000613599	390.869	0.0803265
chr2_190386066_190386150	TTTTA	INPP1;MFSD6	intergenic	Heart_Left_Ventricle	ENSG00000198130	HIBCH	Protein coding	NO	41.915	350	0.024353	0.0332034	0.000613638	330.492	0.0599804
chr3_98741051_98741083	GT	ST3GAL6	intronic	Skin_Sun_Exposed_Lower_leg	ENSG00000249274	PDLIM1P4	processed_pseudogene	NO	41.121	557	0.046985	0.0209391	0.000613673	389.859	0.0335449
chr11_65472425_65472465	GT	LOC101927789;MALAT1	intergenic	Esophagus_Muscularis	ENSG00000172803	SNX32	Protein coding	NO	361.389	416	-0.05399	0.0279783	0.000613688	368.314	0.0397461
chr9_34231127_34231175	TG	UBAP1	intronic	Thyroid	ENSG00000186638	KIF24	Protein coding	NO	80.22	534	0.023017	0.0218351	0.000613697	399.635	0.0304739
chr19_49659984_49660028	AC	IRF3	intronic	Esophagus_Muscularis	ENSG00000224420	ADM5	Protein coding	NO	29.588	417	-0.013819	0.0279116	0.00061371	368.327	0.0397461
chr7_43758344_43758390	GGGGCCAGGCACACCGTGAG	BLVRA	upstream	Brain_Cerebellum	ENSG00000106603	COA1	Protein coding	NO	28.65	202	0.092639	0.0571193	0.000613724	333.172	0.056279
chr7_143405436_143405462	GT	EPHA1;TCAF2	intronic	Spleen	ENSG00000253882	.	transcribed_unprocessed_pseudogene	NO	428.42	205	0.137291	0.0562966	0.00061378	390.984	0.0803337
chr1_243000808_243000856	TG	PLD5;LINC01347	intergenic	Brain_Nucleus_accumbens_basal_ganglia	ENSG00000054282	SDCCAG8	Protein coding	NO	255.202	192	0.049752	0.0600402	0.000613784	323.891	0.0860953
chr2_136765481_136765502	TCC	THSD7B	upstream	Brain_Putamen_basal_ganglia	ENSG00000144229	THSD7B	Protein coding	YES	0.0535	163	0.061601	0.0704968	0.000613804	310.816	0.0988916
chr9_109601197_109601227	TG	MIR3927;PALM2AKAP2	intergenic	Esophagus_Mucosa	ENSG00000070159	PTPN3	Protein coding	NO	102.899	449	-0.027801	0.0259367	0.000613815	371.366	0.0390686
chr10_77891573_77891615	AC	DLG5	intronic	Whole_Blood	ENSG00000151208	DLG5	Protein coding	YES	2.087	616	0.041962	0.0189439	0.00061382	321.995	0.034486
chr1_202127267_202127327	TTCC	GPR37L1	intronic	Muscle_Skeletal	ENSG00000143862	ARL8A	Protein coding	NO	8.311	655	-0.076073	0.0178216	0.000613861	327.866	0.0329779
chr20_46008772_46008818	CA	MMP9	upstream	Esophagus_Muscularis	ENSG00000182931	WFDC10B	Protein coding	NO	303.776	417	0.04276	0.0279103	0.000613888	368.433	0.0397533
chr21_44219783_44219846	GAG	LINC01678;ICOSLG	intergenic	Lung	ENSG00000160226	CFAP410	Protein coding	NO	112.153	466	0.020403	0.0249969	0.000613892	401.488	0.0472505
chr13_51863665_51863710	CA	CCDC70	intronic	Brain_Cerebellar_Hemisphere	ENSG00000123191	ATP7B	Protein coding	NO	70.8335	166	-0.082722	0.0692473	0.000613915	328.715	0.0711351
chr2_26734712_26734741	TTA	KCNK3;SLC35F6	intergenic	Skin_Not_Sun_Exposed_Suprapubic	ENSG00000213699	SLC35F6	Protein coding	NO	29.5575	156	0.098568	0.0735878	0.000613936	391.182	0.0371422
chr11_14302073_14302111	AC	RRAS2	intronic	Breast_Mammary_Tissue	ENSG00000129083	COPB1	Protein coding	NO	155.794	377	0.014997	0.0308445	0.000613951	397.008	0.0589732
chr4_119355309_119355323	TA	FABP2;LINC01061	intergenic	Whole_Blood	ENSG00000145384	FABP2	Protein coding	NO	33.178	616	-0.03592	0.0189432	0.000613958	322.068	0.03449
chr15_82209316_82209352	AC	EFL1	intronic	Artery_Tibial	ENSG00000276710	CSPG4P10	transcribed_unprocessed_pseudogene	NO	250.138	532	-0.025029	0.0219152	0.000613966	358.922	0.0332335
chr15_67045069_67045097	TATT	LOC102723493	ncRNA_intronic	Adrenal_Gland	ENSG00000259347	.	lncRNA	NO	14.129	203	0.240086	0.056839	0.000613985	312.938	0.0866385
chr12_53348774_53348819	AC	SP7;SP1	intergenic	Pituitary	ENSG00000270175	.	lncRNA	NO	152.779	230	-0.045269	0.0502661	0.000613986	408.373	0.0727678
chr8_11492272_11492320	GT	FAM167A;BLK	intergenic	Brain_Cerebellum	ENSG00000255310	.	lncRNA	NO	382.57	202	0.07107	0.0571155	0.000613994	333.318	0.0562943
chr17_82648488_82648504	CGTG	WDR45B	upstream	Testis	ENSG00000169660	HEXD	Protein coding	NO	208.382	296	0.090617	0.0391873	0.000614022	518.125	0.0501031
chr9_129824606_129824633	AAT	TOR1A	upstream	Brain_Frontal_Cortex_BA9	ENSG00000136827	TOR1A	Protein coding	YES	0.3755	158	-0.058501	0.072675	0.000614031	321.334	0.0982972
chr6_89063142_89063170	CTTC	RNGTT;PNRC1	intergenic	Esophagus_Gastroesophageal_Junction	ENSG00000264017	RN7SL336P	misc_RNA	NO	27.79	322	0.2496	0.0360565	0.000614038	371.195	0.0558271
chr3_197549975_197549985	TA	BDH1	intronic	Adipose_Visceral_Omentum	ENSG00000161267	BDH1	Protein coding	YES	5.696	458	0.028473	0.0254292	0.000614058	381.123	0.0459295
chr17_69177973_69178007	AT	ABCA10	intronic	Testis	ENSG00000154262	ABCA6	Protein coding	NO	36.095	94	0.013891	0.120339	0.00061406	518.157	0.0501031
chr8_60636906_60636966	AAATA	RAB2A;CHD7	intergenic	Muscle_Skeletal	ENSG00000178538	CA8	Protein coding	NO	355.536	648	0.035983	0.0180122	0.00061406	327.972	0.0329852
chr6_26712876_26712910	AC	ZNF322;GUSBP2	intergenic	Pancreas	ENSG00000111801	BTN3A3	Protein coding	NO	263.478	275	0.057347	0.0421418	0.000614107	349.235	0.0661054
chr6_30050746_30050766	AC	ZNRD1ASP	ncRNA_intronic	Brain_Caudate_basal_ganglia	ENSG00000204623	POLR1HASP	transcribed_unitary_pseudogene	NO	7.856	184	0.087398	0.0625961	0.00061416	322.224	0.0869935
chr13_51871785_51871843	AC	CCDC70;ATP7B	intergenic	Pituitary	ENSG00000253710	ALG11	Protein coding	NO	140.577	230	0.052103	0.0502636	0.000614178	408.501	0.0727728
chr3_113118182_113118202	TC	NEPRO;LINC02044	intergenic	Esophagus_Muscularis	ENSG00000144857	BOC	Protein coding	NO	92.811	417	-0.106511	0.0279081	0.000614201	368.621	0.0397693
chr6_27777805_27777831	AAC	LOC100131289;H2BC13	intergenic	Pituitary	ENSG00000219392	ZNF602P	transcribed_unprocessed_pseudogene	NO	337.81	230	-0.186464	0.0502628	0.000614247	408.547	0.0727728
chr19_12861680_12861716	TCTT	MAST1	intronic	Esophagus_Muscularis	ENSG00000167815	PRDX2	Protein coding	NO	59.898	416	0.023238	0.0279741	0.000614272	368.664	0.0397696
chr1_9201768_9201821	CCT	LNCTAM34A;H6PD	intergenic	Esophagus_Gastroesophageal_Junction	ENSG00000171612	SLC25A33	Protein coding	NO	337.671	322	-0.014932	0.0360543	0.000614276	371.339	0.0558404
chr1_172476580_172476600	GT	C1orf105;SUCO	intergenic	Muscle_Skeletal	ENSG00000094975	SUCO	Protein coding	NO	55.759	655	0.060689	0.0178197	0.000614279	328.089	0.0329937
chr12_64484010_64484048	AC	TBK1	intronic	Adipose_Visceral_Omentum	ENSG00000183735	TBK1	Protein coding	YES	0.274	459	-0.020836	0.0253728	0.00061428	381.261	0.0459363
chr15_51728396_51728432	AC	LYSMD2	intronic	Artery_Aorta	ENSG00000140280	LYSMD2	Protein coding	YES	9.241	346	0.086254	0.0335779	0.000614294	368.478	0.0481607
chr3_49984586_49984680	CATCG	RBM6	intronic	Adipose_Visceral_Omentum	ENSG00000003756	RBM5	Protein coding	NO	104.286	459	0.021835	0.0253727	0.000614297	381.271	0.0459363
chr11_10822000_10822048	TG	LOC101928053	ncRNA_exonic	Spleen	ENSG00000110321	EIF4G2	Protein coding	NO	13.084	205	-0.048387	0.0562893	0.000614297	391.313	0.0803848
chr15_90663755_90663793	CA	CRTC3-AS1;LINC01585	ncRNA_intronic	Artery_Tibial	ENSG00000259314	.	lncRNA	NO	49.216	532	-0.105822	0.0219133	0.000614301	359.118	0.0332486
chr2_218463175_218463231	AC	USP37	intronic	Skin_Not_Sun_Exposed_Suprapubic	ENSG00000074582	BCS1L	Protein coding	NO	195.561	508	0.015783	0.0229416	0.00061431	391.42	0.0371613
chr4_48048643_48048669	TTC	NIPAL1;TXK	intergenic	Cells_Cultured_fibroblasts	ENSG00000074966	TXK	Protein coding	NO	31.41	427	-0.142619	0.0272588	0.000614332	339.876	0.0344143
chr20_3902972_3903018	AC	PANK2	intronic	Skin_Sun_Exposed_Lower_leg	ENSG00000088888	MAVS	Protein coding	NO	56.161	557	0.02263	0.0209355	0.000614352	390.29	0.0335763
chr15_51227672_51227702	AATA	MIR4713HG	ncRNA_intronic	Whole_Blood	ENSG00000137869	CYP19A1	Protein coding	NO	5.333	615	0.029817	0.0189719	0.000614369	322.283	0.0345094
chr3_40451411_40451447	CA	ENTPD3-AS1	ncRNA_intronic	Brain_Frontal_Cortex_BA9	ENSG00000177873	ZNF619	Protein coding	NO	25.684	165	-0.060354	0.0696502	0.000614376	321.514	0.0983134
chr17_46105865_46105948	CA	KANSL1	intronic	Esophagus_Muscularis	ENSG00000260075	NSFP1	unprocessed_pseudogene	NO	266.949	417	-0.021181	0.0279068	0.000614385	368.732	0.0397726
chr1_39419798_39419842	GT	MACF1	intronic	Artery_Aorta	ENSG00000090621	PABPC4	Protein coding	NO	142.19	346	-0.050201	0.0335771	0.00061439	368.535	0.0481619
chr6_19789210_19789234	GT	LNC-LBCS	ncRNA_intronic	Brain_Caudate_basal_ganglia	ENSG00000228412	LNC-LBCS	lncRNA	YES	15.146	184	-0.151983	0.0625918	0.000614435	322.368	0.0870089
chr2_134648304_134648348	CTCTT	TMEM163	intronic	Pituitary	ENSG00000082258	CCNT2	Protein coding	NO	269.909	230	-0.042437	0.0502597	0.000614493	408.71	0.0727802
chr6_11043467_11043488	AC	ELOVL2	intronic	Heart_Atrial_Appendage	ENSG00000153157	SYCP2L	Protein coding	NO	79.6755	364	-0.02235	0.0319311	0.000614523	357.15	0.0530402
chr1_201821505_201821551	AC	IPO9-AS1	ncRNA_intronic	Pituitary	ENSG00000198700	IPO9	Protein coding	NO	7.621	230	-0.026161	0.0502592	0.000614528	408.733	0.0727802
chr11_68511463_68511495	GT	PPP6R3	intronic	Adipose_Subcutaneous	ENSG00000132740	IGHMBP2	Protein coding	NO	392.384	530	-0.028019	0.021994	0.00061456	381.081	0.0371062
chr2_170767747_170767773	TA	LOC101926913	ncRNA_intronic	Heart_Atrial_Appendage	ENSG00000204334	ERICH2	Protein coding	NO	0.882	88	0.114975	0.128201	0.00061457	357.177	0.0530402
chr15_80091160_80091186	GT	ZFAND6	intronic	Brain_Cerebellum	ENSG00000259417	CTXND1	Protein coding	NO	161.04	202	0.068752	0.0571071	0.000614578	333.635	0.0563288
chr8_144354472_144354544	GCCCC	TMEM249	intronic	Thyroid	ENSG00000254533	.	lncRNA	NO	344.677	534	0.079708	0.0218301	0.000614587	400.215	0.0305135
chr13_48113791_48113819	AAAT	MED4;ITM2B	intergenic	Brain_Frontal_Cortex_BA9	ENSG00000227848	SUCLA2-AS1	lncRNA	NO	112.416	165	-0.160653	0.069646	0.000614619	321.641	0.0983134
chr2_61421774_61421798	AC	USP34	intronic	Colon_Sigmoid	ENSG00000173209	AHSA2P	transcribed_unitary_pseudogene	NO	236.26	310	0.13237	0.0374313	0.000614621	376.589	0.0591099
chr17_57358189_57358228	TG	MSI2	intronic	Artery_Tibial	ENSG00000121060	TRIM25	Protein coding	NO	444.128	532	0.054349	0.0219114	0.000614641	359.317	0.0332639
chr8_125935591_125935615	GT	LINC00861	ncRNA_intronic	Thyroid	ENSG00000245164	LINC00861	lncRNA	YES	15.547	528	0.027455	0.0220763	0.000614645	400.252	0.030514
chr14_73396321_73396361	GT	NUMB	intronic	Heart_Atrial_Appendage	ENSG00000156030	MIDEAS	Protein coding	NO	325.283	364	0.045439	0.03193	0.000614654	357.226	0.0530402
chr1_243523260_243523308	AC	AKT3	intronic	Brain_Cortex	ENSG00000214837	LINC01347	transcribed_unprocessed_pseudogene	NO	425.985	199	-0.098515	0.0579518	0.000614671	325.083	0.0729377
chr9_98148751_98148771	AAACA	CORO2A	intronic	Testis	ENSG00000178919	FOXE1	Protein coding	NO	295.535	296	-0.19436	0.0391807	0.000614693	518.691	0.0501393
chr6_25137318_25137366	AC	CMAHP	ncRNA_intronic	Brain_Frontal_Cortex_BA9	ENSG00000168405	CMAHP	transcribed_unitary_pseudogene	YES	0.739	165	-0.037401	0.0696447	0.000614696	321.681	0.0983134
chr15_41516829_41516873	ATAG	RPAP1	downstream	Esophagus_Mucosa	ENSG00000243708	PLA2G4B	Protein coding	NO	320.924	449	-0.056169	0.0259308	0.000614708	371.906	0.0391192
chr8_23411201_23411249	TG	LOXL2;ENTPD4	intergenic	Skin_Not_Sun_Exposed_Suprapubic	ENSG00000197217	ENTPD4	Protein coding	NO	23.513	508	0.02382	0.0229392	0.000614716	391.679	0.0371824
chr22_23818137_23818175	GT	GSTTP2	ncRNA_intronic	Brain_Cerebellum	ENSG00000187792	ZNF70	Protein coding	NO	67.044	202	-0.060558	0.057105	0.000614725	333.715	0.0563328
chr6_32155563_32155618	GT	PPT2-EGFL8	ncRNA_intronic	Skin_Not_Sun_Exposed_Suprapubic	ENSG00000204314	PRRT1	Protein coding	NO	2.5075	508	-0.034906	0.0229388	0.000614793	391.728	0.0371835
chr1_179880042_179880074	TG	TOR1AIP2;TOR1AIP1	intergenic	Adipose_Subcutaneous	ENSG00000116260	QSOX1	Protein coding	NO	274.811	530	-0.03608	0.0219926	0.000614802	381.23	0.0371172
chr20_5491021_5491061	AC	LOC643406;LINC00654	intergenic	Artery_Aorta	ENSG00000125885	MCM8	Protein coding	NO	459.611	346	-0.042596	0.0335734	0.000614826	368.796	0.0481772
chr19_43764350_43764401	ATT	SMG9;KCNN4	intergenic	Spleen	ENSG00000267058	.	lncRNA	NO	137.136	71	0.255586	0.157369	0.000614831	391.653	0.0804227
chr20_50945284_50945322	TG	DPM1	intronic	Spleen	ENSG00000124243	BCAS4	Protein coding	NO	150.203	205	-0.017614	0.0562817	0.000614839	391.659	0.0804227
chr6_27848312_27848352	AC	H2BC15;H2AC16	intergenic	Brain_Nucleus_accumbens_basal_ganglia	ENSG00000219392	ZNF602P	transcribed_unprocessed_pseudogene	NO	267.296	191	-0.101364	0.0603327	0.000614857	324.457	0.0862
chr6_25544606_25544646	AC	CARMIL1	intronic	Brain_Cerebellar_Hemisphere	ENSG00000079689	SCGN	Protein coding	NO	107.575	165	0.097608	0.0696419	0.000614857	329.22	0.0712288
chr22_23527785_23527833	GT	FAM230I;PCAT14	intergenic	Pancreas	ENSG00000133519	ZDHHC8BP	transcribed_unprocessed_pseudogene	NO	125.652	275	-0.08757	0.0421336	0.000614874	349.671	0.0661629
chr1_234584253_234584281	GT	LINC01354;IRF2BP2	intergenic	Skin_Not_Sun_Exposed_Suprapubic	ENSG00000231768	LINC01354	lncRNA	NO	52.464	508	0.039176	0.0229382	0.000614893	391.791	0.037186
chr5_177352813_177352857	CA	LMAN2;RGS14	intergenic	Colon_Transverse	ENSG00000169230	PRELID1	Protein coding	NO	47.219	328	-0.031853	0.0353961	0.000614893	391.39	0.0651882
chr2_31526096_31526102	AT	SRD5A2	UTR3	Testis	ENSG00000237007	KRT18P52	processed_pseudogene	NO	297.337	295	-0.074047	0.0393096	0.000614928	518.89	0.050147
chr5_141683105_141683157	TG	ARAP3	upstream	Adipose_Subcutaneous	ENSG00000081853	PCDHGA2	Protein coding	NO	344.371	530	0.034776	0.0219919	0.000614931	381.311	0.0371214
chr12_12338890_12338918	AC	MANSC1	intronic	Testis	ENSG00000165714	BORCS5	Protein coding	NO	18.174	296	0.058131	0.0391782	0.000614945	518.904	0.050147
chr10_91942298_91942330	TG	BTAF1	intronic	Skin_Sun_Exposed_Lower_leg	ENSG00000228701	TNKS2-DT	lncRNA	NO	144.005	557	0.042906	0.0209323	0.000614952	390.672	0.0336062
chr3_57016997_57017065	AC	ARHGEF3	intronic	Brain_Frontal_Cortex_BA9	ENSG00000163946	TASOR	Protein coding	NO	333.766	165	-0.039056	0.06964	0.000614966	321.823	0.0983266
chr21_28908148_28908163	GTT	N6AMT1;LTN1	intergenic	Artery_Tibial	ENSG00000176054	RPL23P2	processed_pseudogene	NO	89.8775	532	-0.09611	0.0219094	0.000615003	359.529	0.0332804
chr12_49188072_49188113	CA	TUBA1A	intronic	Lung	ENSG00000239617	RPL32P27	processed_pseudogene	NO	284.279	466	-0.036114	0.0249898	0.000615012	402.22	0.0473236
chr6_29707390_29707426	AC	ZFP57;HLA-F	intergenic	Adrenal_Gland	ENSG00000204632	HLA-G	Protein coding	NO	119.559	203	-0.094626	0.0568242	0.000615022	313.467	0.0867608
chr11_73705767_73705803	GA	RAB6A	intronic	Lung	ENSG00000175581	MRPL48	Protein coding	NO	82.087	466	0.031429	0.0249895	0.000615059	402.251	0.0473236
chr11_297577_297600	GT	IFITM5	downstream	Whole_Blood	ENSG00000185201	IFITM2	Protein coding	NO	6.0665	616	0.013264	0.0189378	0.000615069	322.651	0.0345413
chr1_150886473_150886511	AC	CTXND2	upstream	Adipose_Subcutaneous	ENSG00000143418	CERS2	Protein coding	NO	81.139	530	0.021673	0.0219911	0.00061507	381.397	0.0371257
chr2_118014106_118014133	GCC	CCDC93	upstream	Nerve_Tibial	ENSG00000125633	CCDC93	Protein coding	YES	0.0135	485	-0.062925	0.0240173	0.000615071	396.951	0.0314591
chr11_104734736_104734788	AT	LINC02552;CASP12	intergenic	Heart_Left_Ventricle	ENSG00000196954	CASP4	Protein coding	NO	212.43	100	0.040267	0.113343	0.000615088	331.273	0.0600921
chr2_86226075_86226140	CAC	REEP1	intronic	Esophagus_Muscularis	ENSG00000132313	MRPL35	Protein coding	NO	26.6445	417	-0.015088	0.0279017	0.000615098	369.16	0.039811
chr12_25075521_25075557	GT	IRAG2	intronic	Esophagus_Muscularis	ENSG00000274987	.	lncRNA	NO	135.113	417	-0.093231	0.0279016	0.000615112	369.168	0.039811
chr8_142887399_142887451	GA	CYP11B1;CYP11B2	intergenic	Adipose_Subcutaneous	ENSG00000180155	LYNX1	Protein coding	NO	109.615	530	-0.026561	0.0219909	0.000615122	381.429	0.0371257
chr2_32225409_32225446	TG	NLRC4	intronic	Cells_Cultured_fibroblasts	ENSG00000276517	.	lncRNA	NO	301.077	427	0.084529	0.0272532	0.000615144	340.325	0.0344563
chr13_72892785_72892809	AC	PIBF1	intronic	Skin_Sun_Exposed_Lower_leg	ENSG00000136122	BORA	Protein coding	NO	164.869	557	-0.046165	0.0209312	0.000615159	390.803	0.0336146
chr7_157138796_157138930	CGCGCACGTCTGCAGGGC	UBE3C	UTR5	Colon_Transverse	ENSG00000009335	UBE3C	Protein coding	YES	0.063	317	-0.057862	0.0366087	0.000615161	391.56	0.0652011
chr17_76534146_76534176	TC	CYGB	intronic	Breast_Mammary_Tissue	ENSG00000163597	SNHG16	lncRNA	NO	23.566	377	-0.017226	0.030835	0.000615163	397.791	0.0590609
chr1_116878180_116878222	GT	CD2;PTGFRN	intergenic	Brain_Cortex	ENSG00000203865	ATP1A1-AS1	lncRNA	NO	456.9	199	-0.124298	0.0579444	0.000615185	325.355	0.072969
chr16_21721232_21721278	AC	OTOA	intronic	Brain_Putamen_basal_ganglia	ENSG00000260306	.	lncRNA	NO	74.504	163	-0.18216	0.0704725	0.000615188	311.517	0.099083
chr9_121198020_121198044	AC	RAB14	intronic	Stomach	ENSG00000119396	RAB14	Protein coding	YES	3.206	286	-0.086073	0.0405292	0.000615189	374.623	0.0857261
chr12_588148_588247	CGGAAGGGA	NINJ2	intronic	Whole_Blood	ENSG00000171840	NINJ2	Protein coding	YES	22.2205	616	0.066326	0.0189372	0.000615197	322.718	0.0345448
chr10_125692773_125692801	AC	LOC283038	ncRNA_intronic	Thyroid	ENSG00000089876	DHX32	Protein coding	NO	162.072	534	-0.025378	0.0218267	0.000615199	400.613	0.0305375
chr11_129284853_129284887	CA	LOC399975;BARX2	intergenic	Thyroid	ENSG00000134909	ARHGAP32	Protein coding	NO	5.546	534	0.030263	0.0218267	0.000615212	400.621	0.0305375
chr19_9669734_9669776	CA	ZNF562	intronic	Colon_Transverse	ENSG00000267370	.	unprocessed_pseudogene	NO	87.108	328	-0.056861	0.0353932	0.000615219	391.598	0.0652011
chr7_105323967_105324017	TG	SRPK2	intronic	Breast_Mammary_Tissue	ENSG00000135250	SRPK2	Protein coding	YES	25.213	377	-0.023324	0.0308343	0.00061524	397.841	0.0590609
chr15_67542729_67542758	CCG	MAP2K5	UTR5	Muscle_Skeletal	ENSG00000270964	MAP2K5-DT	lncRNA	NO	0.1395	648	0.036147	0.0180066	0.000615263	328.614	0.0330432
chr1_86873044_86873108	AAAT	SELENOF	intronic	Heart_Left_Ventricle	ENSG00000183291	SELENOF	Protein coding	YES	30.276	342	-0.018907	0.0339583	0.000615268	331.37	0.0600926
chr16_57416829_57416865	TG	CCL17	downstream	Pancreas	ENSG00000260038	.	lncRNA	NO	169.497	275	0.102865	0.0421291	0.000615294	349.91	0.0661956
chr9_35025629_35025663	AC	DNAJB5;C9orf131	intergenic	Breast_Mammary_Tissue	ENSG00000165280	VCP	Protein coding	NO	31.884	377	0.022353	0.0308337	0.00061532	397.893	0.0590609
chr7_72602833_72602885	AC	TYW1B	intronic	Thyroid	ENSG00000196313	POM121	Protein coding	NO	276.49	534	0.040735	0.0218261	0.000615322	400.693	0.0305394
chr17_21573971_21573985	CA	LINC02693;KCNJ18	intergenic	Adipose_Subcutaneous	ENSG00000212719	LINC02693	lncRNA	NO	0.287	530	-0.037251	0.0219896	0.000615341	381.565	0.0371338
chr17_46105865_46105948	CA	KANSL1	intronic	Adrenal_Gland	ENSG00000176681	LRRC37A	Protein coding	NO	186.827	203	-0.03295	0.0568197	0.000615342	313.63	0.0867819
chr16_67326771_67326861	GGCG	LRRC36	UTR5	Thyroid	ENSG00000172840	PDP2	Protein coding	NO	438.801	531	0.018724	0.0219485	0.000615344	400.708	0.0305394
chr16_67980836_67980871	ATTTC	DPEP3	upstream	Heart_Left_Ventricle	ENSG00000132600	PRMT7	Protein coding	NO	330.098	350	-0.050639	0.033189	0.000615344	331.411	0.0600926
chr18_9863435_9863459	AC	RAB31	downstream	Esophagus_Mucosa	ENSG00000101558	VAPA	Protein coding	NO	50.569	449	0.026354	0.0259264	0.000615374	372.309	0.0391533
chr6_49430249_49430279	AC	MMUT	downstream	Brain_Nucleus_accumbens_basal_ganglia	ENSG00000031691	CENPQ	Protein coding	NO	33.106	192	-0.130337	0.0600163	0.000615375	324.73	0.0862407
chr2_54065083_54065123	TAAA	ACYP2	intronic	Brain_Cerebellum	ENSG00000068878	PSME4	Protein coding	NO	94.11	202	0.091329	0.0570957	0.000615377	334.069	0.056383
chr12_29591908_29591933	AAAAC	TMTC1	intronic	Adipose_Subcutaneous	ENSG00000133687	TMTC1	Protein coding	YES	12.3035	530	-0.061959	0.0219894	0.000615377	381.587	0.0371338
chr17_59669724_59669738	TA	CLTC	intronic	Colon_Transverse	ENSG00000108406	DHX40	Protein coding	NO	66.444	327	-0.071942	0.0354988	0.000615378	391.699	0.0652053
chr1_153744038_153744082	GT	INTS3	intronic	Skin_Not_Sun_Exposed_Suprapubic	ENSG00000282386	.	lncRNA	NO	220.301	508	-0.088266	0.0229353	0.000615382	392.103	0.0372106
chr4_3037044_3037070	GT	GRK4	intronic	Skin_Not_Sun_Exposed_Suprapubic	ENSG00000249673	NOP14-AS1	lncRNA	NO	99.406	508	0.048608	0.0229351	0.000615417	392.125	0.0372106
chr3_54871043_54871093	AC	CACNA2D3	intronic	Skin_Sun_Exposed_Lower_leg	ENSG00000240708	LINC02030	lncRNA	NO	355.794	557	-0.027631	0.0209297	0.00061543	390.975	0.0336265
chr12_123456736_123456788	GT	RILPL2;SNRNP35	intergenic	Brain_Cortex	ENSG00000111364	DDX55	Protein coding	NO	145.315	199	0.081411	0.0579405	0.000615455	325.498	0.072969
chr22_49646841_49646868	GAGG	C22orf34	intronic	Colon_Transverse	ENSG00000235111	.	lncRNA	NO	31.1385	328	-0.070996	0.035391	0.000615464	391.754	0.0652053
chr15_50758886_50758930	TATC	SPPL2A	intronic	Brain_Nucleus_accumbens_basal_ganglia	ENSG00000273674	.	lncRNA	NO	102.023	192	-0.197782	0.0600149	0.000615474	324.783	0.0862407
chr6_25750633_25750659	AG	H2AC2P;SLC17A4	intergenic	Brain_Cerebellar_Hemisphere	ENSG00000272462	LINC02980	lncRNA	NO	241.995	166	-0.210363	0.0692204	0.000615476	329.551	0.0712852
chr3_48152915_48152937	AC	MAP4;CDC25A	intergenic	Testis	ENSG00000232112	TMA7	Protein coding	NO	287.331	296	0.132486	0.0391729	0.000615478	519.354	0.0501792
chr16_31069268_31069306	AC	ZNF668	intronic	Artery_Tibial	ENSG00000279196	.	TEC	NO	81.017	532	0.031518	0.0219067	0.000615483	359.809	0.0333002
chr2_171015415_171015461	AC	TLK1	intronic	Esophagus_Mucosa	ENSG00000128683	GAD1	Protein coding	NO	162.95	449	-0.075677	0.0259256	0.000615494	372.381	0.0391568
chr14_30981576_30981606	CA	STRN3	intronic	Adipose_Subcutaneous	ENSG00000100478	AP4S1	Protein coding	NO	43.515	530	-0.045783	0.0219887	0.000615509	381.669	0.0371382
chr1_220585984_220586012	AC	MARK1	intronic	Esophagus_Gastroesophageal_Junction	ENSG00000117791	MTARC2	Protein coding	NO	162.227	322	-0.042325	0.0360429	0.000615525	372.093	0.0559371
chr4_1767750_1767793	CCCCG	TACC3;FGFR3	intergenic	Adrenal_Gland	ENSG00000013810	TACC3	Protein coding	NO	23.3325	194	-0.064814	0.0594063	0.000615526	313.724	0.0867839
chr1_84813126_84813185	AT	LPAR3	UTR3	Adipose_Visceral_Omentum	ENSG00000174021	GNG5	Protein coding	NO	306.575	136	-0.021887	0.0841019	0.000615534	382.039	0.0460194
chr17_38732938_38732974	AC	CISD3	intronic	Lung	ENSG00000277182	.	lncRNA	NO	16.404	466	-0.087135	0.0249864	0.000615539	402.565	0.047355
chr7_102419845_102419895	TG	LOC100630923	ncRNA_intronic	Esophagus_Muscularis	ENSG00000228049	POLR2J2	Protein coding	NO	251.759	417	-0.066576	0.0278985	0.000615551	369.432	0.0398352
chr6_133741778_133741800	AC	TARID	ncRNA_intronic	Adipose_Visceral_Omentum	ENSG00000118526	TCF21	Protein coding	NO	147.324	459	-0.024605	0.0253646	0.000615556	382.053	0.0460194
chr22_39570246_39570326	CCTT	CACNA1I	upstream	Testis	ENSG00000128272	ATF4	Protein coding	NO	49.682	296	0.035422	0.0391721	0.000615559	519.422	0.0501809
chr7_2763191_2763231	AC	AMZ1;GNA12	intronic	Brain_Cortex	ENSG00000146535	GNA12	Protein coding	NO	0.002	199	0.012994	0.0579389	0.000615561	325.554	0.072969
chr3_47022193_47022233	CA	SETD2	intronic	Breast_Mammary_Tissue	ENSG00000160796	NBEAL2	Protein coding	NO	14.45	377	-0.037923	0.0308318	0.000615572	398.056	0.0590676
chr16_84197184_84197206	TG	LOC654780;ADAD2	upstream;downstream	Brain_Cortex	ENSG00000250685	.	lncRNA	NO	0.142	199	0.057174	0.0579387	0.000615577	325.562	0.072969
chr17_20795630_20795657	TAAA	LOC100287072;CCDC144NL	intergenic	Artery_Aorta	ENSG00000266369	.	lncRNA	NO	60.3025	346	-0.139868	0.0335668	0.000615592	369.256	0.048231
chr5_177090135_177090155	GT	FGFR4	intronic	Brain_Cerebellum	ENSG00000169220	RGS14	Protein coding	NO	267.779	202	-0.240766	0.0570915	0.000615667	334.227	0.0564001
chr6_31197233_31197245	GT	HCG27	upstream	Brain_Putamen_basal_ganglia	ENSG00000206344	HCG27	lncRNA	YES	0.521	163	0.145104	0.0704634	0.000615709	311.781	0.0991039
chr6_27747832_27747860	TC	LINC01012;LOC100131289	intergenic	Brain_Cerebellar_Hemisphere	ENSG00000198315	ZKSCAN8	Protein coding	NO	394.037	166	-0.020851	0.0692152	0.00061578	329.714	0.0713049
chr15_75353224_75353250	AC	NEIL1	intronic	Muscle_Skeletal	ENSG00000177971	IMP3	Protein coding	NO	286.987	655	0.036164	0.0178128	0.000615788	328.895	0.0330681
chr6_30000957_30000981	AAGG	ZNRD1ASP	downstream	Skin_Not_Sun_Exposed_Suprapubic	ENSG00000204644	ZFP57	Protein coding	NO	319.814	508	-0.033679	0.0229328	0.000615819	392.382	0.0372314
chr15_40553905_40553967	GT	CCDC32	UTR3	Esophagus_Muscularis	ENSG00000137824	RMDN3	Protein coding	NO	183.884	417	-0.014593	0.0278966	0.000615822	369.594	0.0398484
chr14_60239956_60240089	AT	DHRS7;PPM1A	intergenic	Pituitary	ENSG00000254718	.	lncRNA	NO	5.3135	69	0.059037	0.161658	0.000615823	409.595	0.0729076
chr1_28651266_28651324	AAAAT	LINC01715;GMEB1	intergenic	Thyroid	ENSG00000180198	RCC1	Protein coding	NO	115.202	531	-0.029689	0.0219457	0.000615833	401.026	0.0305602
chr14_88823891_88823921	ATT	TTC8	upstream	Thyroid	ENSG00000258983	.	lncRNA	NO	324.572	526	-0.154635	0.0221529	0.000615857	401.042	0.0305602
chr2_238412146_238412164	GT	TRAF3IP1;ASB1	intergenic	Skin_Sun_Exposed_Lower_leg	ENSG00000065802	ASB1	Protein coding	NO	14.587	557	0.020864	0.0209274	0.000615859	391.248	0.0336471
chr11_66537926_66537961	AAATA	ZDHHC24	UTR3	Brain_Cerebellum	ENSG00000254510	.	lncRNA	NO	128.724	202	0.222152	0.0570885	0.000615878	334.341	0.0564098
chr20_45833148_45833213	AGAA	SNX21	upstream	Breast_Mammary_Tissue	ENSG00000101457	DNTTIP1	Protein coding	NO	30.1835	377	0.039186	0.0308293	0.000615886	398.259	0.0590889
chr19_41735524_41735544	TC	CEACAM5;CEACAM6	intergenic	Lung	ENSG00000270164	LINC01480	lncRNA	NO	199.967	466	-0.134349	0.0249841	0.00061591	402.808	0.047378
chr5_62598430_62598495	TC	IPO11-LRRC70	ncRNA_intronic	Colon_Transverse	ENSG00000086189	DIMT1	Protein coding	NO	194.519	328	0.004211	0.0353866	0.00061595	392.063	0.0652376
chr9_128832897_128832936	AAC	KYAT1	downstream	Pancreas	ENSG00000167118	URM1	Protein coding	NO	461.541	275	0.024788	0.0421221	0.00061596	350.288	0.0662546
chr11_33301821_33301855	AC	HIPK3	intronic	Artery_Tibial	ENSG00000176148	TCP11L1	Protein coding	NO	233.151	532	0.020092	0.0219039	0.000615975	360.097	0.0333207
chr4_186211664_186211696	AC	CYP4V2	UTR3	Spleen	ENSG00000145476	CYP4V2	Protein coding	YES	6.843	205	-0.06178	0.0562655	0.000615987	392.39	0.0805398
chr6_39163215_39163258	AAT	SAYSD1;KCNK5	intergenic	Adipose_Subcutaneous	ENSG00000217165	ANKRD18EP	processed_pseudogene	NO	52.9155	157	0.087846	0.0730912	0.000616045	382.001	0.0371612
chr4_102784029_102784055	GT	LOC102723704	ncRNA_intronic	Colon_Transverse	ENSG00000109332	UBE2D3	Protein coding	NO	18.652	328	-0.024925	0.0353855	0.000616076	392.143	0.0652376
chr6_87575225_87575277	CA	RARS2	intronic	Adipose_Subcutaneous	ENSG00000203872	C6orf163	Protein coding	NO	216.158	530	0.044194	0.0219855	0.00061608	382.023	0.0371612
chr14_55092802_55092820	CA	MAPK1IP1L;LGALS3	intergenic	Nerve_Tibial	ENSG00000168175	MAPK1IP1L	Protein coding	NO	29.86	488	-0.070558	0.0238645	0.000616085	397.605	0.0315035
chr10_101455983_101456017	AC	BTRC	intronic	Skin_Not_Sun_Exposed_Suprapubic	ENSG00000166171	DPCD	Protein coding	NO	114.56	508	-0.024386	0.0229311	0.000616102	392.562	0.0372391
chr12_132584819_132584852	AC	FBRSL1	UTR3	Heart_Left_Ventricle	ENSG00000176894	PXMP2	Protein coding	NO	102.751	350	-0.02375	0.0331824	0.000616133	331.836	0.0601492
chr12_80956211_80956247	CA	LIN7A;ACSS3	intergenic	Esophagus_Gastroesophageal_Junction	ENSG00000111058	ACSS3	Protein coding	NO	12.183	322	0.021834	0.0360373	0.000616138	372.464	0.0559844
chr1_16470380_16470418	GT	CROCCP3	ncRNA_intronic	Heart_Atrial_Appendage	ENSG00000173641	HSPB7	Protein coding	NO	450.805	364	-0.031174	0.031918	0.000616138	358.088	0.0531434
chr6_31307643_31307695	GGA	LINC02571;HLA-B	intergenic	Pancreas	ENSG00000231402	WASF5P	processed_pseudogene	NO	18.705	275	-0.149938	0.0421201	0.000616144	350.393	0.0662619
chr11_78398021_78398042	AC	GAB2	intronic	Heart_Left_Ventricle	ENSG00000118369	USP35	Protein coding	NO	190.794	350	0.034412	0.0331823	0.000616147	331.843	0.0601492
chr6_49430249_49430279	AC	MMUT	downstream	Brain_Putamen_basal_ganglia	ENSG00000031691	CENPQ	Protein coding	NO	33.106	163	-0.158896	0.0704557	0.00061615	312.004	0.0991058
chr18_48389189_48389278	CT	ZBTB7C	intronic	Cells_Cultured_fibroblasts	ENSG00000278983	.	TEC	NO	175.561	427	0.032957	0.0272461	0.00061616	340.887	0.0345062
chr17_17793779_17793818	CAG	RAI1	exonic	Adrenal_Gland	ENSG00000171953	ATPAF2	Protein coding	NO	227.465	203	-0.209681	0.0568079	0.000616169	314.051	0.0868279
chr11_14713695_14713727	AC	PDE3B	intronic	Nerve_Tibial	ENSG00000133818	RRAS2	Protein coding	NO	349.205	488	0.058739	0.023864	0.000616171	397.66	0.0315053
chr3_49464586_49464638	AAAT	NICN1;DAG1	intergenic	Adipose_Subcutaneous	ENSG00000164062	APEH	Protein coding	NO	209.402	521	0.041227	0.0223622	0.000616181	382.086	0.0371612
chr1_120461016_120461064	TG	NBPF8	intronic	Lung	ENSG00000275131	PDE4DIPP2	transcribed_unprocessed_pseudogene	NO	240.249	466	-0.02259	0.0249823	0.000616188	402.989	0.0473886
chr17_1779479_1779514	AAAAC	SMYD4	UTR3	Lung	ENSG00000236618	PITPNA-AS1	lncRNA	NO	262.62	466	-0.052332	0.0249823	0.000616193	402.993	0.0473886
chr2_37155940_37155973	AAAAG	EIF2AK2	intronic	Adipose_Subcutaneous	ENSG00000115816	CEBPZ	Protein coding	NO	56.1515	530	-0.065149	0.0219846	0.000616231	382.117	0.0371612
chr9_129218232_129218280	AC	IER5L;LOC101929331	intergenic	Brain_Cerebellum	ENSG00000204055	IER5L-AS1	lncRNA	NO	16.941	202	-0.068178	0.0570834	0.000616239	334.537	0.0564334
chr20_2647120_2647160	TTTA	TMC2;NOP56	intergenic	Whole_Blood	ENSG00000101361	NOP56	Protein coding	NO	5.453	612	0.030675	0.0190551	0.000616266	323.278	0.0345976
chr7_150350119_150350149	TA	RARRES2;REPIN1	intergenic	Whole_Blood	ENSG00000196456	ZNF775	Protein coding	NO	18.656	199	0.01549	0.0579287	0.000616269	323.28	0.0345976
chr17_81793921_81793944	AC	SLC25A10;GCGR	intergenic	Esophagus_Mucosa	ENSG00000262877	.	lncRNA	NO	403.613	449	-0.073476	0.0259204	0.000616289	372.862	0.0392032
chr5_142311564_142311594	TTG	SPRY4	UTR3	Cells_Cultured_fibroblasts	ENSG00000081791	DELE1	Protein coding	NO	374.505	427	0.0671	0.0272452	0.000616293	340.96	0.0345102
chr1_52842419_52842459	TG	ZYG11A	upstream	Brain_Cerebellar_Hemisphere	ENSG00000203995	ZYG11A	Protein coding	YES	0.072	166	-0.094418	0.0692062	0.000616301	329.993	0.0713452
chr12_53348774_53348819	AC	SP7;SP1	intergenic	Brain_Putamen_basal_ganglia	ENSG00000135390	ATP5MC2	Protein coding	NO	320.416	163	0.070649	0.070453	0.000616308	312.084	0.0991058
chr1_89021510_89021545	CA	GBP3	intronic	Breast_Mammary_Tissue	ENSG00000117226	GBP3	Protein coding	YES	1.2235	377	-0.061119	0.0308258	0.000616328	398.545	0.0591152
chr2_210459737_210459773	AAAC	LANCL1-AS1	ncRNA_intronic	Adrenal_Gland	ENSG00000234281	LANCL1-AS1	lncRNA	YES	0.72	203	-0.270359	0.0568056	0.000616333	314.135	0.0868279
chr19_17349122_17349154	TTTC	GTPBP3;PLVAP	intergenic	Breast_Mammary_Tissue	ENSG00000130300	PLVAP	Protein coding	NO	17.013	377	-0.008368	0.0308257	0.000616344	398.555	0.0591152
chr17_58369068_58369092	AC	RNF43	intronic	Brain_Cerebellum	ENSG00000121101	TEX14	Protein coding	NO	195.178	202	-0.070855	0.0570814	0.000616374	334.611	0.0564363
chr11_33701754_33701782	GT	C11orf91;CD59	intergenic	Cells_Cultured_fibroblasts	ENSG00000085063	CD59	Protein coding	NO	15.669	427	0.034107	0.0272446	0.000616388	341.013	0.034512
chr6_99810202_99810244	GT	PRDM13;MCHR2	intergenic	Brain_Cerebellar_Hemisphere	ENSG00000219755	.	processed_pseudogene	NO	234.511	166	0.128367	0.0692046	0.000616394	330.043	0.0713452
chr7_76477147_76477166	CCCG	DTX2	intronic	Esophagus_Mucosa	ENSG00000170027	YWHAG	Protein coding	NO	118.165	449	0.070599	0.0259194	0.000616439	372.953	0.0392087
chr2_120098156_120098188	TG	EPB41L5	intronic	Thyroid	ENSG00000144118	RALB	Protein coding	NO	141.892	534	-0.034441	0.0218198	0.000616441	401.422	0.0305866
chr4_101647676_101647744	GAAG	FLJ20021;BANK1	intergenic	Whole_Blood	ENSG00000254531	FLJ20021	lncRNA	NO	299.934	616	0.060061	0.0189311	0.000616474	323.387	0.0346054
chr3_51522399_51522437	AGGG	DCAF1;RAD54L2	intergenic	Thyroid	ENSG00000164081	TEX264	Protein coding	NO	140.275	534	-0.01503	0.0218195	0.000616494	401.457	0.0305866
chr9_42758240_42758273	GT	LOC101927827;XLOC_007697	intergenic	Thyroid	ENSG00000230635	CYP4F60P	unprocessed_pseudogene	NO	192.31	532	0.061112	0.0219009	0.000616529	401.479	0.0305866
chr6_30162931_30162975	AAAT	TRIM15	upstream	Esophagus_Muscularis	ENSG00000241370	RPP21	Protein coding	NO	182.178	412	0.060084	0.0282273	0.000616529	370.018	0.0398899
chr17_4407924_4407972	AAAT	UBE2G1;SPNS3	intergenic	Artery_Aorta	ENSG00000167740	CYB5D2	Protein coding	NO	258.057	346	0.07325	0.0335588	0.00061654	369.825	0.0482989
chr7_75583756_75583804	TG	HIP1	intronic	Artery_Tibial	ENSG00000278416	PMS2P2	transcribed_unprocessed_pseudogene	NO	224.23	532	0.069029	0.0219007	0.000616564	360.441	0.0333464
chr12_18171684_18171716	TC	RERGL;PIK3C2G	intergenic	Colon_Transverse	ENSG00000139144	PIK3C2G	Protein coding	NO	71.261	328	-0.067589	0.0353809	0.000616585	392.467	0.0652806
chr14_88197859_88197895	GA	KCNK10	intronic	Skin_Sun_Exposed_Lower_leg	ENSG00000054983	GALC	Protein coding	NO	204.212	557	0.046872	0.0209235	0.000616596	391.716	0.0336844
chr20_59723060_59723120	TCTT	PHACTR3	intronic	Muscle_Skeletal	ENSG00000124205	EDN3	Protein coding	NO	421.569	655	-0.054151	0.0178091	0.000616601	329.329	0.0331084
chr7_90188009_90188077	ATAG	STEAP2-AS1	ncRNA_intronic	Skin_Not_Sun_Exposed_Suprapubic	ENSG00000157214	STEAP2	Protein coding	NO	20.453	508	-0.036095	0.0229279	0.000616655	392.914	0.0372677
chr12_105617944_105617990	AC	C12orf75;CASC18	intergenic	Artery_Tibial	ENSG00000257859	CASC18	lncRNA	NO	86.236	532	-0.06227	0.0219	0.000616686	360.512	0.0333499
chr16_31117369_31117401	AAAT	KAT8	upstream	Skin_Not_Sun_Exposed_Suprapubic	ENSG00000278133	.	lncRNA	NO	4.85	507	-0.041039	0.0229725	0.000616713	392.951	0.0372677
chr3_197510599_197510718	GT	BDH1	UTR3	Testis	ENSG00000229912	.	lncRNA	NO	54.0045	296	-0.009394	0.0391604	0.000616744	520.422	0.0502726
chr11_66537926_66537961	AAATA	ZDHHC24	UTR3	Brain_Cortex	ENSG00000173715	C11orf80	Protein coding	NO	206.507	199	-0.210585	0.0579217	0.000616748	326.182	0.0730663
chr7_140673117_140673140	CGCGG	ADCK2	UTR5	Cells_Cultured_fibroblasts	ENSG00000133597	ADCK2	Protein coding	YES	0.0245	68	0.222578	0.163875	0.000616763	341.221	0.034526
chr2_42748201_42748241	TG	MTA3	intronic	Brain_Frontal_Cortex_BA9	ENSG00000162882	HAAO	Protein coding	NO	21.672	165	0.117649	0.0696086	0.00061678	322.772	0.0985624
chr2_95384169_95384205	AC	KCNIP3	UTR3	Adrenal_Gland	ENSG00000144026	ZNF514	Protein coding	NO	218.519	203	0.121037	0.0567991	0.000616788	314.367	0.0868657
chr1_150140386_150140428	GT	VPS45	intronic	Nerve_Tibial	ENSG00000159164	SV2A	Protein coding	NO	222.563	488	-0.056563	0.0238601	0.000616812	398.074	0.0315331
chr14_88004845_88004873	TGAA	GPR65	upstream	Whole_Blood	ENSG00000258867	HISLA	lncRNA	NO	19.66	616	0.147271	0.0189294	0.000616822	323.57	0.0346175
chr22_42037128_42037165	TG	WBP2NL;NAGA	intergenic	Spleen	ENSG00000281538	.	lncRNA	NO	100.913	205	-0.129087	0.0562537	0.000616827	392.925	0.0806017
chr11_78231336_78231370	GT	GAB2	intronic	Esophagus_Muscularis	ENSG00000137513	NARS2	Protein coding	NO	212.368	417	-0.053872	0.0278894	0.000616835	370.202	0.0399023
chr2_175329491_175329541	AC	ATP5MC3;LNPK	intergenic	Esophagus_Gastroesophageal_Junction	ENSG00000154518	ATP5MC3	Protein coding	NO	147.806	322	-0.015712	0.0360306	0.00061687	372.906	0.056034
chr1_84421091_84421212	AAAG	DNASE2B;RPF1	intergenic	Stomach	ENSG00000142875	PRKACB	Protein coding	NO	239.591	285	0.016276	0.0406525	0.00061687	375.647	0.0859329
chr12_132916672_132916698	TG	LOC101928530;ZNF605	intergenic	Brain_Cerebellar_Hemisphere	ENSG00000278949	.	TEC	NO	48.727	166	-0.06194	0.0691962	0.000616882	330.304	0.0713862
chr1_153440858_153440958	AAAG	S100A7A;S100A7	intergenic	Esophagus_Mucosa	ENSG00000244094	SPRR2F	Protein coding	NO	327.392	448	-0.016661	0.0259738	0.000616898	373.231	0.0392297
chr8_19664646_19664664	AC	CSGALNACT1	intronic	Adipose_Visceral_Omentum	ENSG00000147408	CSGALNACT1	Protein coding	YES	17.928	459	0.144766	0.0253558	0.000616916	382.897	0.0461099
chr11_72040445_72040511	AC	NUMA1	intronic	Spleen	ENSG00000165458	INPPL1	Protein coding	NO	183.223	205	-0.053987	0.0562524	0.000616918	392.983	0.0806017
chr15_84734047_84734113	AAG	SEC11A;ZNF592	intergenic	Thyroid	ENSG00000166716	ZNF592	Protein coding	NO	14.512	534	0.029755	0.021817	0.000616952	401.755	0.0306052
chr7_154975517_154975556	AC	PAXIP1	intronic	Whole_Blood	ENSG00000273344	PAXIP1-DT	lncRNA	NO	27.8845	616	0.080625	0.0189287	0.000616955	323.64	0.0346213
chr19_51688897_51688968	AG	SPACA6P-AS	ncRNA_intronic	Stomach	ENSG00000254415	SIGLEC14	Protein coding	NO	42.1075	286	0.063477	0.0405111	0.000616956	375.699	0.0859329
chr5_51024389_51024487	ATCT	LINC02106;LOC642366	intergenic	Brain_Caudate_basal_ganglia	ENSG00000251573	LINC02106	lncRNA	NO	54.271	184	-0.126685	0.0625518	0.000616993	323.71	0.0873476
chr10_87725884_87725914	AC	PAPSS2	intronic	Lung	ENSG00000198682	PAPSS2	Protein coding	YES	64.915	466	-0.024194	0.0249772	0.000616998	403.519	0.0474338
chr3_122496319_122496349	AC	KPNA1	intronic	Colon_Sigmoid	ENSG00000272758	WDR5B-DT	lncRNA	NO	80.109	310	-0.065557	0.0374087	0.000617015	378.056	0.0593028
chr19_39306730_39306772	AC	LRFN1	UTR3	Testis	ENSG00000130755	GMFG	Protein coding	NO	28.78	296	0.087432	0.0391574	0.000617043	520.674	0.0502824
chr11_111826066_111826100	AAT	ALG9	intronic	Colon_Transverse	ENSG00000149300	C11orf52	Protein coding	NO	91.949	105	0.094284	0.108074	0.000617055	392.766	0.0653086
chr2_71439033_71439063	TG	ZNF638;DYSF	intergenic	Esophagus_Gastroesophageal_Junction	ENSG00000075292	ZNF638	Protein coding	NO	7.865	322	0.021839	0.0360288	0.00061707	373.027	0.0560438
chr2_101962640_101962670	GT	MAP4K4;LINC01127	intergenic	Brain_Putamen_basal_ganglia	ENSG00000115594	IL1R1	Protein coding	NO	101.889	163	0.16351	0.0704396	0.000617074	312.472	0.0991975
chr22_37985818_37985852	AC	POLR2F	intronic	Esophagus_Muscularis	ENSG00000100116	GCAT	Protein coding	NO	177.821	417	0.064617	0.0278874	0.000617124	370.375	0.0399155
chr19_14557114_14557154	TTAT	TECR	intronic	Muscle_Skeletal	ENSG00000099797	TECR	Protein coding	YES	4.833	655	-0.059358	0.0178066	0.000617152	329.624	0.0331347
chr1_160392247_160392279	AG	NHLH1;VANGL2	intergenic	Adrenal_Gland	ENSG00000162738	VANGL2	Protein coding	NO	8.301	203	0.174819	0.0567938	0.00061716	314.557	0.0868701
chr15_82382507_82382555	GT	UBE2Q2P2	ncRNA_intronic	Thyroid	ENSG00000188659	SAXO2	Protein coding	NO	119.387	534	-0.039786	0.0218158	0.000617169	401.896	0.0306136
chr6_33409705_33409753	TG	KIFC1	UTR3	Cells_Cultured_fibroblasts	ENSG00000197283	SYNGAP1	Protein coding	NO	9.932	427	0.012434	0.0272389	0.000617201	341.463	0.034547
chr2_190417965_190418006	GT	MFSD6	intronic	Testis	ENSG00000233654	NEMP2-DT	lncRNA	NO	116.87	296	0.052885	0.0391558	0.000617203	520.809	0.0502906
chr20_35152850_35152892	CCCTCT	MMP24-AS1-EDEM2	intronic	Skin_Not_Sun_Exposed_Suprapubic	ENSG00000088298	EDEM2	Protein coding	NO	5.535	508	0.021542	0.0229247	0.000617211	393.268	0.0372907
chr4_101269553_101269601	GT	PPP3CA	intronic	Stomach	ENSG00000254531	FLJ20021	lncRNA	NO	78.175	284	0.027718	0.0407903	0.000617218	375.859	0.0859498
chr7_141979529_141979567	AG	TAS2R38;MGAM	intergenic	Pancreas	ENSG00000257093	DENND11	Protein coding	NO	277.382	275	0.047745	0.0421085	0.000617236	351.014	0.0663495
chr10_47558529_47558570	TG	BMS1P2;CTSLP2	intergenic	Esophagus_Mucosa	ENSG00000226964	RHEBP2	processed_pseudogene	NO	147.654	449	0.107091	0.0259141	0.000617239	373.437	0.0392472
chr1_16470380_16470418	GT	CROCCP3	ncRNA_intronic	Lung	ENSG00000157191	NECAP2	Protein coding	NO	14.878	466	-0.035384	0.0249753	0.000617286	403.707	0.0474475
chr18_49558431_49558463	TC	RPL17;LIPG	intergenic	Brain_Cerebellar_Hemisphere	ENSG00000263916	.	lncRNA	NO	72.298	166	0.047406	0.0691893	0.000617286	330.52	0.0714021
chr1_202381397_202381437	GT	PPP1R12B	intronic	Nerve_Tibial	ENSG00000077157	PPP1R12B	Protein coding	YES	32.651	488	-0.021858	0.0238571	0.000617302	398.391	0.0315557
chr6_29677768_29677796	AC	ZFP57	intronic	Pancreas	ENSG00000237669	.	unprocessed_pseudogene	NO	329.334	275	0.049738	0.0421078	0.000617308	351.055	0.0663495
chr12_119586800_119586850	TG	CCDC60;TMEM233	intergenic	Muscle_Skeletal	ENSG00000224982	TMEM233	Protein coding	NO	6.949	655	-0.013107	0.0178058	0.00061732	329.713	0.0331403
chr3_49984586_49984680	CATCG	RBM6	intronic	Lung	ENSG00000182179	UBA7	Protein coding	NO	170.68	466	0.023635	0.0249751	0.000617321	403.73	0.0474475
chr1_154872377_154872429	AC	KCNN3;PMVK	intergenic	Artery_Aorta	ENSG00000163344	PMVK	Protein coding	NO	64.316	346	0.034077	0.0335521	0.000617327	370.297	0.0483542
chr5_53109547_53109567	CGGGGG	MOCS2	UTR5	Adipose_Subcutaneous	ENSG00000247796	MOCS2-DT	lncRNA	NO	0.259	530	0.080844	0.0219784	0.000617344	382.807	0.0372127
chr15_41915085_41915111	AC	EHD4	intronic	Cells_Cultured_fibroblasts	ENSG00000103932	RPAP1	Protein coding	NO	370.829	427	0.090104	0.0272378	0.000617367	341.555	0.0345528
chr12_122276382_122276404	CA	CLIP1	intronic	Colon_Sigmoid	ENSG00000158113	LRRC43	Protein coding	NO	75.801	310	-0.038194	0.0374052	0.000617385	378.282	0.0593187
chr9_127801456_127801474	TG	CDK9;FPGS	intergenic	Stomach	ENSG00000136840	ST6GALNAC4	Protein coding	NO	110.929	286	0.122363	0.0405067	0.000617391	375.964	0.0859543
chr2_61090718_61090750	TG	KIAA1841	intronic	Thyroid	ENSG00000212978	C2orf74-DT	lncRNA	NO	54.157	534	-0.035766	0.0218143	0.000617436	402.07	0.0306246
chr2_63784571_63784601	GT	MDH1;UGP2	intergenic	Artery_Tibial	ENSG00000143952	VPS54	Protein coding	NO	135.344	532	-0.066378	0.0218956	0.000617469	360.97	0.0333861
chr7_139416040_139416090	AT	FMC1-LUC7L2;LUC7L2	intronic	Skin_Not_Sun_Exposed_Suprapubic	ENSG00000146963	LUC7L2	Protein coding	NO	0.06	156	0.015085	0.0735231	0.000617484	393.442	0.0373037
chr12_3666365_3666392	GC	CRACR2A	intronic	Colon_Sigmoid	ENSG00000280202	.	TEC	NO	54.3755	310	-0.074534	0.0374043	0.000617484	378.343	0.0593187
chr3_122785840_122785868	ATAG	HSPBAP1	intronic	Thyroid	ENSG00000173193	PARP14	Protein coding	NO	67.47	534	0.106492	0.021814	0.000617489	402.105	0.0306249
chr19_50805791_50805822	AC	C19orf48	upstream	Brain_Caudate_basal_ganglia	ENSG00000180279	TMEM277P	transcribed_unitary_pseudogene	NO	3.0675	184	0.095511	0.0625441	0.000617493	323.973	0.0873948
chr19_36247020_36247114	AGTTT	ZNF565;LOC100134317	intergenic	Colon_Sigmoid	ENSG00000167635	ZNF146	Protein coding	NO	18.608	310	-0.033726	0.0374041	0.000617502	378.354	0.0593187
chr1_165724978_165725048	CT	TMCO1	UTR3	Esophagus_Mucosa	ENSG00000224358	TMCO1-AS1	lncRNA	NO	43.916	127	0.074795	0.0898561	0.000617503	373.597	0.0392598
chr17_58640612_58640645	GT	TEX14	intronic	Adipose_Visceral_Omentum	ENSG00000224738	.	lncRNA	NO	465.969	459	0.086265	0.0253518	0.000617535	383.281	0.0461506
chr20_18686646_18686687	TG	DTD1-AS1	ncRNA_intronic	Skin_Sun_Exposed_Lower_leg	ENSG00000273148	LCDR	lncRNA	NO	107.412	557	0.047138	0.0209185	0.000617541	392.317	0.0337303
chr16_23467387_23467433	AC	GGA2	UTR3	Muscle_Skeletal	ENSG00000280039	RN7SKP23	TEC	NO	55.03	655	-0.022878	0.0178048	0.000617549	329.835	0.0331493
chr21_46463680_46463718	TG	DIP2A-IT1	ncRNA_intronic	Esophagus_Muscularis	ENSG00000239415	.	lncRNA	NO	209.566	417	0.045666	0.0278842	0.000617572	370.645	0.0399358
chr11_5248755_5248800	AC	HBG1	intronic	Heart_Atrial_Appendage	ENSG00000196565	HBG2	Protein coding	NO	5.9635	364	-0.043452	0.0319063	0.000617586	358.93	0.0532537
chr7_141707662_141707700	TG	WEE2-AS1	ncRNA_intronic	Skin_Not_Sun_Exposed_Suprapubic	ENSG00000270923	TAS2R6P	processed_pseudogene	NO	80.134	508	0.046512	0.0229224	0.000617593	393.512	0.0373068
chr16_58519808_58519828	ATCA	SETD6	UTR3	Testis	ENSG00000103034	NDRG4	Protein coding	NO	9.107	296	0.083931	0.0391517	0.000617623	521.164	0.0503145
chr20_46022939_46023031	GAG	SLC12A5	intronic	Colon_Sigmoid	ENSG00000100979	PLTP	Protein coding	NO	110.83	310	-0.016147	0.0374029	0.000617626	378.43	0.0593187
chr4_139572190_139572226	TCT	SETD7;MGST2	intergenic	Esophagus_Mucosa	ENSG00000145391	SETD7	Protein coding	NO	15.439	449	0.00402	0.0259115	0.000617634	373.676	0.039264
chr13_45236490_45236528	AC	GTF2F2	intronic	Pituitary	ENSG00000174032	SLC25A30	Protein coding	NO	165.848	230	-0.033853	0.05022	0.00061764	410.804	0.0731097
chr10_18442909_18443036	AT	CACNB2	intronic	Lung	ENSG00000165997	ARL5B	Protein coding	NO	216.458	114	0.00571	0.0997881	0.000617645	403.942	0.0474667
chr10_68427650_68427680	AC	DNA2	intronic	Esophagus_Gastroesophageal_Junction	ENSG00000122912	SLC25A16	Protein coding	NO	53.099	322	0.037895	0.0360235	0.000617652	373.379	0.0560882
chr22_29818403_29818477	AC	ASCC2	intronic	Colon_Sigmoid	ENSG00000279159	.	lncRNA	NO	209.796	310	0.008964	0.0374025	0.000617671	378.457	0.0593187
chr14_73795938_73795974	TATATT	LOC100506476	ncRNA_intronic	Pancreas	ENSG00000140043	PTGR2	Protein coding	NO	55.875	80	-0.175753	0.140354	0.000617699	351.278	0.066379
chr6_85670779_85670867	CTCC	SYNCRIP;SNHG5	intergenic	Spleen	ENSG00000203875	SNHG5	lncRNA	NO	6.452	205	0.26489	0.0562414	0.0006177	393.481	0.0806645
chr1_86873044_86873108	AAAT	SELENOF	intronic	Brain_Frontal_Cortex_BA9	ENSG00000153936	HS2ST1	Protein coding	NO	41.559	160	0.027084	0.0717207	0.000617705	323.256	0.0986741
chr1_213988426_213988456	AG	PROX1	UTR5	Skin_Not_Sun_Exposed_Suprapubic	ENSG00000117707	PROX1	Protein coding	YES	0.076	508	-0.10883	0.0229217	0.000617713	393.588	0.0373105
chr10_118465609_118465704	GAAG	LINC00867;PRLHR	intergenic	Colon_Transverse	ENSG00000107560	RAB11FIP2	Protein coding	NO	418.716	328	0.024094	0.0353706	0.000617743	393.204	0.0653705
chr9_33039536_33039561	AT	DNAJA1	UTR3	Esophagus_Mucosa	ENSG00000137074	APTX	Protein coding	NO	14.4185	127	-0.011095	0.0898503	0.000617767	373.756	0.0392651
chr3_99929513_99929541	GT	CMSS1;FILIP1L	intronic	Esophagus_Mucosa	ENSG00000036054	TBC1D23	Protein coding	NO	331.465	449	0.060487	0.0259106	0.00061778	373.765	0.0392651
chr15_85601608_85601648	TG	AKAP13	intronic	Testis	ENSG00000259276	.	lncRNA	NO	26.061	296	0.055358	0.03915	0.000617792	521.306	0.0503145
chr3_123435851_123435904	TTA	ADCY5	intronic	Adipose_Subcutaneous	ENSG00000273123	.	lncRNA	NO	279.974	157	-0.230932	0.0730594	0.000617798	383.088	0.0372364
chr5_180233038_180233074	AC	MAPK9	downstream	Testis	ENSG00000131459	GFPT2	Protein coding	NO	91.308	296	-0.041267	0.0391499	0.000617808	521.32	0.0503145
chr3_52518902_52518919	CCCGC	STAB1	intronic	Skin_Sun_Exposed_Lower_leg	ENSG00000168268	NT5DC2	Protein coding	NO	6.1495	557	-0.010485	0.020917	0.000617812	392.489	0.0337394
chr3_16324646_16324685	TG	OXNAD1;RFTN1	intronic	Skin_Sun_Exposed_Lower_leg	ENSG00000272498	.	lncRNA	NO	14.6425	557	0.048142	0.020917	0.000617815	392.491	0.0337394
chr5_55677926_55677962	TG	SLC38A9	intronic	Skin_Not_Sun_Exposed_Suprapubic	ENSG00000152669	CCNO	Protein coding	NO	444.336	508	0.031807	0.0229211	0.000617822	393.657	0.0373135
chr3_184319426_184319484	GT	EIF4G1	intronic	Lung	ENSG00000175166	PSMD2	Protein coding	NO	11.533	466	0.013833	0.0249719	0.000617835	404.067	0.0474758
chr5_6868003_6868029	TG	MIR4278;MIR4454	intergenic	Brain_Caudate_basal_ganglia	ENSG00000250060	.	lncRNA	NO	0.538	184	-0.108233	0.0625386	0.000617841	324.155	0.0874205
chr20_31667484_31667514	GT	BCL2L1	intronic	Testis	ENSG00000171552	BCL2L1	Protein coding	YES	51.918	296	-0.010249	0.0391489	0.0006179	521.398	0.0503145
chr1_168700890_168700928	GT	DPT	intronic	Thyroid	ENSG00000225826	LINC00626	lncRNA	NO	83.103	534	-0.082452	0.0218117	0.000617908	402.377	0.0306433
chr6_31809556_31809594	AC	HSPA1L	downstream	Skin_Not_Sun_Exposed_Suprapubic	ENSG00000204301	NOTCH4	Protein coding	NO	387.402	508	-0.041186	0.0229206	0.000617911	393.715	0.0373154
chr17_41929865_41929885	GT	TTC25	upstream	Testis	ENSG00000204815	ODAD4	Protein coding	NO	0.742	296	-0.087059	0.0391488	0.000617913	521.409	0.0503145
chr13_41498119_41498167	AC	RGCC;VWA8	intergenic	Pancreas	ENSG00000102760	RGCC	Protein coding	NO	34.028	275	0.06358	0.0421013	0.000617922	351.404	0.0663904
chr2_197804942_197804966	GCC	PLCL1	UTR5	Cells_Cultured_fibroblasts	ENSG00000162944	RFTN2	Protein coding	NO	128.909	427	0.079203	0.0272338	0.000617941	341.872	0.0345815
chr4_88612289_88612327	TG	HERC3	intronic	Lung	ENSG00000177432	NAP1L5	Protein coding	NO	85.521	466	0.049333	0.0249712	0.000617943	404.137	0.0474785
chr3_99929513_99929541	GT	CMSS1;FILIP1L	intronic	Colon_Transverse	ENSG00000273374	.	lncRNA	NO	123.469	328	0.105102	0.0353686	0.00061796	393.342	0.0653826
chr4_3037044_3037070	GT	GRK4	intronic	Adrenal_Gland	ENSG00000087269	NOP14	Protein coding	NO	73.651	203	0.063006	0.0567824	0.000617969	314.969	0.0869359
chr7_17825247_17825311	ACTAG	SNX13	intronic	Adipose_Subcutaneous	ENSG00000071189	SNX13	Protein coding	YES	3.582	530	0.062823	0.0219749	0.000617971	383.196	0.0372396
chr3_12003779_12003851	GT	SYN2	upstream	Artery_Tibial	ENSG00000157152	SYN2	Protein coding	YES	0.573	532	0.015452	0.0218927	0.000617996	361.278	0.0334038
chr12_123712061_123712095	CA	ATP6V0A2	upstream	Thyroid	ENSG00000278861	.	TEC	NO	56.55	534	-0.026179	0.0218111	0.000618007	402.442	0.0306459
chr3_100115539_100115641	CT	CMSS1	intronic	Artery_Tibial	ENSG00000184220	CMSS1	Protein coding	YES	0.66	532	-0.008949	0.0218925	0.000618026	361.295	0.0334038
chr16_89885977_89886060	GCCCTTCTCTGCGGCT	TCF25	intronic	Brain_Cerebellar_Hemisphere	ENSG00000275734	.	lncRNA	NO	214.451	166	0.15443	0.0691765	0.000618033	330.92	0.0714712
chr17_83079508_83079518	CGGGG	METRNL	upstream	Spleen	ENSG00000167363	FN3K	Protein coding	NO	343.441	71	-0.307777	0.15725	0.000618042	393.699	0.0806926
chr11_118745653_118745697	AC	TREH;DDX6	intergenic	Thyroid	ENSG00000254909	.	processed_pseudogene	NO	260.259	534	-0.045673	0.0218108	0.000618066	402.48	0.0306465
chr22_41798116_41798170	AC	MEI1	intronic	Pituitary	ENSG00000100147	CCDC134	Protein coding	NO	2.536	230	-0.046996	0.0502146	0.000618067	411.088	0.0731473
chr9_120383166_120383223	CA	MIR147A;CDK5RAP2	intergenic	Nerve_Tibial	ENSG00000226752	CUTALP	transcribed_unitary_pseudogene	NO	441.634	488	-0.034813	0.0238524	0.000618086	398.896	0.0315883
chr2_174807446_174807512	TG	CHN1	intronic	Brain_Cerebellum	ENSG00000128656	CHN1	Protein coding	YES	4.874	202	0.05336	0.057057	0.000618087	335.54	0.0565645
chr19_51938725_51938751	AT	ZNF613	intronic	Nerve_Tibial	ENSG00000275055	.	lncRNA	NO	109.947	149	-0.08335	0.0768859	0.000618087	398.898	0.0315883
chr1_44870176_44870208	AG	EIF2B3	intronic	Esophagus_Mucosa	ENSG00000070785	EIF2B3	Protein coding	YES	5.43	449	-0.078699	0.0259085	0.000618095	373.955	0.039281
chr17_4330976_4331008	CA	UBE2G1	intronic	Artery_Aorta	ENSG00000167740	CYB5D2	Protein coding	NO	181.101	345	0.039291	0.0336417	0.00061811	370.766	0.0484029
chr17_44729683_44729727	AC	DBF4B	intronic	Brain_Cerebellar_Hemisphere	ENSG00000161692	DBF4B	Protein coding	YES	3.954	166	0.096812	0.0691745	0.00061815	330.983	0.0714712
chr12_123601512_123601546	AAC	DDX55	upstream	Artery_Tibial	ENSG00000150977	RILPL2	Protein coding	NO	164.845	532	-0.055888	0.0218917	0.000618173	361.382	0.0334056
chr13_52232578_52232632	CA	MRPS31P5;LINC02333	intergenic	Adipose_Subcutaneous	ENSG00000136108	CKAP2	Protein coding	NO	222.824	530	0.043164	0.0219736	0.000618204	383.34	0.03725
chr17_43177572_43177620	AC	NBR1	intronic	Skin_Not_Sun_Exposed_Suprapubic	ENSG00000237888	RPL29P31	processed_pseudogene	NO	298.602	508	-0.056089	0.0229188	0.000618223	393.913	0.0373271
chr10_101832296_101832340	TG	KCNIP2	intronic	Brain_Caudate_basal_ganglia	ENSG00000107833	NPM3	Protein coding	NO	48.872	184	-0.072573	0.0625325	0.000618237	324.363	0.0874529
chr1_25859471_25859513	CCGGCC	AUNIP	upstream	Artery_Tibial	ENSG00000157978	LDLRAP1	Protein coding	NO	294.901	532	0.088622	0.0218912	0.000618253	361.428	0.0334068
chr1_169692225_169692245	TTTAA	SELL	intronic	Artery_Aorta	ENSG00000117479	SLC19A2	Protein coding	NO	206.291	345	-0.062542	0.0336404	0.000618273	370.864	0.0484094
chr10_32681738_32681784	AC	CCDC7	intronic	Whole_Blood	ENSG00000216937	CCDC7	Protein coding	YES	4.258	616	-0.040547	0.0189223	0.000618285	324.338	0.0346885
chr6_57374273_57374306	TATT	PRIM2	intronic	Skin_Not_Sun_Exposed_Suprapubic	ENSG00000272541	.	lncRNA	NO	482.178	504	-0.063695	0.023099	0.000618297	393.96	0.037328
chr5_38104018_38104062	TGTTT	LINC02107	ncRNA_intronic	Brain_Nucleus_accumbens_basal_ganglia	ENSG00000248533	.	lncRNA	NO	150.638	192	0.157889	0.0599725	0.000618303	326.276	0.0865502
chr19_19249045_19249086	TG	NCAN	intronic	Heart_Atrial_Appendage	ENSG00000250067	YJEFN3	Protein coding	NO	279.796	364	0.047228	0.0319005	0.000618308	359.35	0.0533081
chr7_131524379_131524408	AG	PODXL	intronic	Testis	ENSG00000236753	MKLN1-AS	lncRNA	NO	196.082	296	-0.034857	0.0391448	0.000618324	521.755	0.050343
chr20_3344590_3344640	AC	C20orf194	intronic	Brain_Nucleus_accumbens_basal_ganglia	ENSG00000088854	DNAAF9	Protein coding	NO	28.525	192	-0.0388	0.059972	0.000618339	326.294	0.0865502
chr19_57690372_57690402	AC	ZNF551	UTR3	Esophagus_Mucosa	ENSG00000121417	ZNF211	Protein coding	NO	57.162	449	0.052986	0.0259069	0.000618341	374.104	0.0392925
chr3_63964073_63964109	AC	ATXN7	intronic	Breast_Mammary_Tissue	ENSG00000239653	PSMD6-AS2	lncRNA	NO	39.931	377	-0.077307	0.0308101	0.000618346	399.85	0.0592698
chr14_103710853_103710883	AC	XRCC3	intronic	Adrenal_Gland	ENSG00000088808	PPP1R13B	Protein coding	NO	26.828	203	-0.129333	0.056777	0.000618351	315.163	0.0869656
chr12_120983916_120983948	TG	HNF1A	intronic	Colon_Transverse	ENSG00000157837	SPPL3	Protein coding	NO	79.574	328	0.015787	0.0353651	0.000618361	393.597	0.0654142
chr11_125495799_125495835	AC	LOC403312	ncRNA_intronic	Artery_Tibial	ENSG00000149557	FEZ1	Protein coding	NO	0.152	532	-0.02068	0.0218905	0.000618381	361.503	0.0334106
chr5_86547296_86547338	TG	NBPF22P;COX7C	intergenic	Testis	ENSG00000250544	LINC02059	lncRNA	NO	199.501	295	-0.045457	0.0392753	0.000618383	521.806	0.050343
chr22_41994883_41994923	TG	SEPTIN3	UTR3	Pituitary	ENSG00000270083	.	lncRNA	NO	95.125	230	0.128232	0.0502105	0.000618394	411.305	0.0731729
chr15_78267136_78267220	TGTGAGTG	DNAJA4	intronic	Pancreas	ENSG00000260776	GOLGA6FP	transcribed_unprocessed_pseudogene	NO	340.353	275	-0.105579	0.0420962	0.0006184	351.676	0.0664291
chr19_41230321_41230337	TG	AXL	intronic	Brain_Frontal_Cortex_BA9	ENSG00000269843	.	lncRNA	NO	393.119	165	-0.141592	0.0695801	0.000618433	323.637	0.0987573
chr9_35690734_35690816	CCCCG	TPM2	upstream	Skin_Not_Sun_Exposed_Suprapubic	ENSG00000137135	ARHGEF39	Protein coding	NO	14.909	508	-0.046991	0.0229175	0.000618434	394.047	0.0373304
chr8_616768_616791	AG	ERICH1	intronic	Whole_Blood	ENSG00000104714	ERICH1	Protein coding	YES	23.8525	616	-0.005789	0.0189214	0.000618474	324.437	0.0346954
chr18_23837570_23837594	AT	LAMA3	intronic	Adipose_Subcutaneous	ENSG00000141458	NPC1	Protein coding	NO	251.076	157	-0.040025	0.073047	0.000618487	383.516	0.0372621
chr19_37393334_37393398	TCTA	ZNF527	downstream	Adipose_Subcutaneous	ENSG00000196967	ZNF585A	Protein coding	NO	220.625	530	0.049718	0.0219718	0.000618525	383.539	0.0372621
chr2_32225409_32225446	TG	NLRC4	intronic	Esophagus_Mucosa	ENSG00000119820	YIPF4	Protein coding	NO	52.4765	449	0.034097	0.0259056	0.00061854	374.224	0.0393001
chr3_119677003_119677036	GGGGC	COX17	intronic	Artery_Tibial	ENSG00000138495	COX17	Protein coding	YES	0.0975	532	0.017141	0.0218896	0.000618546	361.6	0.0334165
chr13_44163606_44163654	TAGA	SMIM2;MIR8079	intergenic	Testis	ENSG00000227258	SMIM2-AS1	lncRNA	NO	19.988	296	0.064051	0.0391426	0.000618546	521.943	0.0503509
chr4_102784029_102784055	GT	LOC102723704	ncRNA_intronic	Artery_Aorta	ENSG00000109323	MANBA	Protein coding	NO	23.048	346	0.041716	0.0335416	0.000618565	371.04	0.0484259
chr6_107824462_107824516	TG	SCML4	upstream	Spleen	ENSG00000146285	SCML4	Protein coding	YES	0.172	205	0.081789	0.0562292	0.000618571	394.036	0.0807451
chr16_29843500_29843605	GGAGGAAG	MVP	intronic	Esophagus_Mucosa	ENSG00000214725	CDIPTOSP	transcribed_unitary_pseudogene	NO	20.0405	449	-0.034264	0.0259052	0.000618591	374.255	0.0393001
chr6_42392931_42392957	AC	TRERF1	intronic	Breast_Mammary_Tissue	ENSG00000146223	RPL7L1	Protein coding	NO	486.672	377	0.033245	0.0308081	0.000618597	400.012	0.0592698
chr7_64350768_64350798	TTTTG	ZNF736	UTR3	Testis	ENSG00000227986	TRIM60P18	unprocessed_pseudogene	NO	4.295	296	-0.155952	0.0391421	0.000618599	521.988	0.0503509
chr1_46914365_46914409	GT	CYP4Z2P;CYP4A11	intergenic	Brain_Frontal_Cortex_BA9	ENSG00000187048	CYP4A11	Protein coding	NO	19.859	165	-0.091601	0.0695772	0.000618603	323.726	0.0987573
chr14_73094810_73094842	GT	RBM25	intronic	Adipose_Subcutaneous	ENSG00000080815	PSEN1	Protein coding	NO	41.592	530	0.029011	0.0219711	0.000618645	383.614	0.0372658
chr3_45594778_45594844	AC	LIMD1	UTR5	Lung	ENSG00000011376	LARS2	Protein coding	NO	53.217	466	-0.00728	0.0249667	0.00061865	404.6	0.0475273
chr7_7552717_7552749	TG	LOC101927391	ncRNA_exonic	Brain_Cortex	ENSG00000272894	MIOS-DT	lncRNA	NO	2.016	199	-0.089618	0.0578941	0.000618663	327.195	0.0732349
chr17_72054286_72054320	CA	LOC102723517	ncRNA_intronic	Brain_Cortex	ENSG00000256124	LINC01152	lncRNA	NO	23.606	199	0.052124	0.0578936	0.000618698	327.213	0.0732349
chr6_31409309_31409321	TG	MICA	intronic	Testis	ENSG00000271581	.	unprocessed_pseudogene	NO	52.668	296	-0.055173	0.0391409	0.00061872	522.09	0.0503539
chr12_123133791_123133813	AC	PITPNM2	intronic	Cells_Cultured_fibroblasts	ENSG00000150967	ABCB9	Protein coding	NO	152.153	427	-0.058143	0.0272281	0.000618776	342.334	0.0346244
chr19_24146701_24146722	AC	ZNF254;HAVCR1P1	intergenic	Thyroid	ENSG00000268442	.	transcribed_processed_pseudogene	NO	16.7135	144	0.160926	0.0794778	0.000618797	402.956	0.0306804
chr13_19437038_19437070	AC	TPTE2	intronic	Colon_Transverse	ENSG00000196199	MPHOSPH8	Protein coding	NO	196.605	328	-0.048546	0.0353611	0.000618807	393.881	0.0654396
chr16_14435896_14435944	CA	PARN	UTR3	Artery_Tibial	ENSG00000140694	PARN	Protein coding	YES	65.769	532	-0.031726	0.0218882	0.000618809	361.753	0.0334276
chr7_155099360_155099444	GAA	HTR5A;INSIG1	intergenic	Adipose_Subcutaneous	ENSG00000214106	PAXIP1-AS2	lncRNA	NO	154.397	530	-0.00901	0.0219701	0.000618823	383.724	0.0372698
chr12_101498787_101498825	GT	SPIC;MYBPC1	intergenic	Esophagus_Mucosa	ENSG00000166211	SPIC	Protein coding	NO	23.47	449	-0.039986	0.0259037	0.000618825	374.397	0.0393109
chr15_95276945_95276983	GT	LOC440311;LINC01197	intergenic	Adipose_Subcutaneous	ENSG00000273923	.	.	NO	.	530	-0.030772	0.0219701	0.000618835	383.731	0.0372698
chr13_95948218_95948253	AC	UGGT2	intronic	Whole_Blood	ENSG00000247400	DNAJC3-DT	lncRNA	NO	271.262	616	0.021693	0.0189196	0.000618845	324.631	0.0347088
chr1_207865574_207865622	GT	MIR29B2CHG;CD34	intergenic	Brain_Nucleus_accumbens_basal_ganglia	ENSG00000117335	CD46	Protein coding	NO	82.749	192	-0.034587	0.0599643	0.000618854	326.566	0.0865994
chr18_63870653_63870699	AC	SERPINB7;SERPINB2	intergenic	Esophagus_Gastroesophageal_Junction	ENSG00000166401	SERPINB8	Protein coding	NO	99.353	322	0.029694	0.0360125	0.000618867	374.114	0.0561868
chr9_125221159_125221199	AAAT	RABEPK	intronic	Cells_Cultured_fibroblasts	ENSG00000136933	RABEPK	Protein coding	YES	20.574	426	-0.061138	0.0272907	0.000618887	342.396	0.0346244
chr12_56229741_56229769	AAAG	NABP2	UTR3	Pancreas	ENSG00000139540	SLC39A5	Protein coding	NO	0.294	275	0.107812	0.042091	0.000618889	351.954	0.0664691
chr7_92515067_92515121	TA	PEX1	intronic	Skin_Not_Sun_Exposed_Suprapubic	ENSG00000157259	GATAD1	Protein coding	NO	61.039	156	-0.038004	0.0734972	0.00061891	394.351	0.0373544
chr5_183970_184026	AGAT	PLEKHG4B	UTR3	Brain_Cerebellar_Hemisphere	ENSG00000063438	AHRR	Protein coding	NO	137.716	166	0.129426	0.0691615	0.00061891	331.39	0.0715257
chr7_90184008_90184060	AT	STEAP2-AS1	ncRNA_intronic	Cells_Cultured_fibroblasts	ENSG00000225498	.	lncRNA	NO	128.462	67	-0.038916	0.166108	0.000618913	342.41	0.0346244
chr6_31241314_31241350	TTCC	HCG27;HLA-C	intergenic	Brain_Putamen_basal_ganglia	ENSG00000234745	HLA-B	Protein coding	NO	114.47	163	0.038327	0.0704074	0.000618919	313.406	0.0994625
chr9_97742412_97742444	CA	PTCSC2	ncRNA_intronic	Esophagus_Gastroesophageal_Junction	ENSG00000136925	TSTD2	Protein coding	NO	109.06	322	-0.026824	0.036012	0.000618923	374.148	0.0561868
chr2_208549525_208549565	GT	LOC101927960	ncRNA_intronic	Thyroid	ENSG00000231908	IDH1-AS1	lncRNA	NO	294.145	534	0.123331	0.021806	0.00061894	403.049	0.0306851
chr16_85775442_85775468	AC	C16orf74;EMC8	intergenic	Heart_Atrial_Appendage	ENSG00000131148	EMC8	Protein coding	NO	5.768	364	0.051932	0.0318954	0.00061894	359.717	0.0533467
chr22_26436842_26436866	TG	ASPHD2	intronic	Cells_Cultured_fibroblasts	ENSG00000128294	TPST2	Protein coding	NO	104.017	427	-0.112846	0.0272268	0.000618959	342.435	0.0346244
chr1_1955018_1955089	GGAAGTGCGGCTCACACC	CFAP74	intronic	Brain_Frontal_Cortex_BA9	ENSG00000008130	NADK	Protein coding	NO	174.596	165	-0.147789	0.0695707	0.000618979	323.923	0.0987871
chr11_44978458_44978480	GT	LINC02685	downstream	Brain_Cerebellum	ENSG00000175274	TP53I11	Protein coding	NO	27.163	202	-0.071788	0.0570437	0.000619021	336.047	0.0566403
chr8_11533582_11533651	GGA	BLK	intronic	Thyroid	ENSG00000184608	FAM167A-AS1	lncRNA	NO	139.493	534	0.035817	0.0218054	0.000619036	403.112	0.0306876
chr6_149847824_149847878	AC	LRP11	intronic	Skin_Sun_Exposed_Lower_leg	ENSG00000268592	RAET1E-AS1	lncRNA	NO	15.643	557	-0.042387	0.0209105	0.000619038	393.267	0.0338033
chr3_57146031_57146060	CG	IL17RD	intronic	Brain_Caudate_basal_ganglia	ENSG00000163946	TASOR	Protein coding	NO	462.781	184	0.022852	0.06252	0.000619041	324.785	0.0875431
chr15_84734047_84734113	AAG	SEC11A;ZNF592	intergenic	Spleen	ENSG00000177082	WDR73	Protein coding	NO	79.737	205	0.069235	0.056222	0.000619082	394.362	0.0807853
chr17_4839939_4839985	TG	MINK1	intronic	Esophagus_Gastroesophageal_Junction	ENSG00000185245	GP1BA	Protein coding	NO	92.315	322	-0.040837	0.0360104	0.000619095	374.251	0.0561939
chr19_37393334_37393398	TCTA	ZNF527	downstream	Adipose_Visceral_Omentum	ENSG00000245680	ZNF585B	Protein coding	NO	175.213	459	0.040406	0.0253418	0.000619097	384.251	0.0462597
chr2_113824117_113824250	ATCT	SLC35F5;ACTR3-AS1	intergenic	Artery_Tibial	ENSG00000144134	RABL2A	Protein coding	NO	183.775	532	0.010421	0.0218866	0.000619097	361.922	0.033437
chr6_29735181_29735207	CA	HLA-F-AS1	ncRNA_intronic	Pituitary	ENSG00000204623	POLR1HASP	transcribed_unitary_pseudogene	NO	299.821	220	-0.089553	0.052448	0.000619107	411.779	0.0732443
chr1_241363713_241363781	TTTC	RGS7;FH	intergenic	Cells_Cultured_fibroblasts	ENSG00000182901	RGS7	Protein coding	NO	6.373	427	0.043218	0.0272256	0.000619131	342.53	0.0346284
chr20_31579882_31579910	GT	HM13-AS1;ID1	intergenic	Stomach	ENSG00000101306	MYLK2	Protein coding	NO	239.412	286	-0.125855	0.040489	0.000619132	377.024	0.086115
chr2_177019674_177019690	AT	LINC01117;LOC105373759	intergenic	Spleen	ENSG00000225808	DNAJC19P5	processed_pseudogene	NO	209.824	71	-0.05809	0.157209	0.000619136	394.396	0.0807853
chr7_43700529_43700548	AT	COA1	intronic	Brain_Cerebellar_Hemisphere	ENSG00000122678	POLM	Protein coding	NO	373.579	161	-0.112255	0.0712595	0.000619138	331.512	0.0715257
chr17_35612880_35612908	CA	AP2B1	intronic	Whole_Blood	ENSG00000108733	PEX12	Protein coding	NO	34.031	616	-0.03172	0.0189181	0.000619156	324.794	0.0347225
chr6_90609580_90609616	TG	MAP3K7;MIR4643	intergenic	Cells_Cultured_fibroblasts	ENSG00000135341	MAP3K7	Protein coding	NO	22.512	427	0.017117	0.0272255	0.000619156	342.544	0.0346284
chr6_31077612_31077636	GA	HCG22;C6orf15	intergenic	Brain_Cerebellar_Hemisphere	ENSG00000204536	CCHCR1	Protein coding	NO	67.491	166	-0.035712	0.0691573	0.000619156	331.522	0.0715257
chr6_30162931_30162975	AAAT	TRIM15	upstream	Colon_Sigmoid	ENSG00000280128	.	TEC	NO	123.101	306	0.084967	0.0378713	0.000619213	379.403	0.0594296
chr4_107809619_107809651	TC	PAPSS1;SGMS2	intergenic	Colon_Transverse	ENSG00000138801	PAPSS1	Protein coding	NO	89.401	328	0.064085	0.0353574	0.000619222	394.145	0.0654618
chr6_31652320_31652360	AC	BAG6	UTR5	Heart_Atrial_Appendage	ENSG00000231852	CYP21A2	Protein coding	NO	385.987	364	0.051016	0.0318931	0.000619231	359.886	0.0533638
chr18_57756301_57756316	AT	ATP8B1	intronic	Testis	ENSG00000134440	NARS1	Protein coding	NO	134.095	94	0.018252	0.120188	0.000619249	522.536	0.0503843
chr14_34981184_34981226	AC	SRP54-AS1	ncRNA_intronic	Stomach	ENSG00000092020	PPP2R3C	Protein coding	NO	109.974	286	-0.026241	0.0404877	0.000619252	377.097	0.086115
chr13_24459532_24459567	AC	PARP4	intronic	Brain_Cortex	ENSG00000205822	TPTE2P6	transcribed_unprocessed_pseudogene	NO	51.3925	199	-0.072435	0.0578853	0.000619269	327.515	0.073286
chr9_129907580_129907626	GT	FNBP1	intronic	Esophagus_Mucosa	ENSG00000136827	TOR1A	Protein coding	NO	83.359	449	-0.029155	0.0259008	0.00061927	374.666	0.039335
chr21_46688831_46688864	AC	PRMT2;NONE	intergenic	Brain_Caudate_basal_ganglia	ENSG00000160310	PRMT2	Protein coding	NO	32.0245	184	-0.054195	0.0625162	0.000619283	324.912	0.0875537
chr19_18829271_18829293	AT	COMP;UPF1	intergenic	Skin_Sun_Exposed_Lower_leg	ENSG00000105662	CRTC1	Protein coding	NO	86.372	162	-0.087398	0.0708261	0.000619298	393.433	0.0338126
chr7_45673964_45674008	AT	ADCY1	intronic	Colon_Sigmoid	ENSG00000272556	GTF2IP13	transcribed_unprocessed_pseudogene	NO	99.609	95	-0.057054	0.118968	0.000619304	379.458	0.0594296
chr17_41789420_41789456	GT	JUP;P3H4	intergenic	Brain_Cerebellum	ENSG00000141698	NT5C3B	Protein coding	NO	41.442	202	0.087479	0.0570395	0.000619318	336.208	0.056658
chr16_30570722_30570766	TTAT	ZNF688	intronic	Skin_Sun_Exposed_Lower_leg	ENSG00000169951	ZNF764	Protein coding	NO	12.37	554	0.110679	0.0210215	0.000619325	393.45	0.0338126
chr5_150460011_150460077	ATT	RPS14;NDST1-AS1	intergenic	Esophagus_Mucosa	ENSG00000164587	RPS14	Protein coding	NO	10.305	440	0.022443	0.0264258	0.000619367	374.724	0.039337
chr2_46518490_46518524	AC	ATP6V1E2	intronic	Brain_Frontal_Cortex_BA9	ENSG00000119878	CRIPT	Protein coding	NO	97.909	165	0.038566	0.0695636	0.000619393	324.14	0.098793
chr10_68427650_68427680	AC	DNA2	intronic	Pancreas	ENSG00000108187	PBLD	Protein coding	NO	94.616	275	0.041118	0.0420855	0.000619415	352.253	0.0665131
chr20_32261484_32261541	AAT	POFUT1;KIF3B	intergenic	Artery_Aorta	ENSG00000235217	TSPY26P	transcribed_processed_pseudogene	NO	70.9855	99	0.029707	0.114328	0.000619431	371.559	0.0484874
chr7_73768119_73768159	GT	CLDN3	downstream	Skin_Not_Sun_Exposed_Suprapubic	ENSG00000225969	BICDL3P	transcribed_unitary_pseudogene	NO	32.732	508	0.080851	0.0229116	0.000619448	394.694	0.0373834
chr22_42089327_42089355	AC	NDUFA6	intronic	Muscle_Skeletal	ENSG00000100197	CYP2D6	Protein coding	NO	40.568	655	-0.05844	0.0177962	0.000619456	330.854	0.0332416
chr15_49192485_49192525	TA	GALK2	intronic	Whole_Blood	ENSG00000166200	COPS2	Protein coding	NO	36.844	199	0.011895	0.0578824	0.00061947	324.959	0.0347364
chr2_47661479_47661544	TATTT	KCNK12;MSH6	intergenic	Brain_Putamen_basal_ganglia	ENSG00000235760	MSH2-OT1	lncRNA	NO	133.74	160	-0.103456	0.071689	0.000619491	313.696	0.0995229
chr15_62088756_62088798	TC	C2CD4A;C2CD4B	intergenic	Artery_Tibial	ENSG00000259251	VPS13C-DT	lncRNA	NO	28.263	532	-0.064396	0.0218843	0.000619511	362.163	0.0334562
chr19_48277794_48277834	GT	ZNF114	intronic	Cells_Cultured_fibroblasts	ENSG00000178150	ZNF114	Protein coding	YES	4.348	427	-0.037014	0.027223	0.000619514	342.742	0.0346449
chr6_28261821_28261869	CA	NKAPL	downstream	Lung	ENSG00000280107	.	TEC	NO	91	466	0.050358	0.0249611	0.000619528	405.174	0.0475779
chr12_132916672_132916698	TG	LOC101928530;ZNF605	intergenic	Pituitary	ENSG00000176915	ANKLE2	Protein coding	NO	154.853	230	-0.05015	0.0501962	0.000619536	412.064	0.0732819
chr3_85577984_85578036	TTCC	CADM2	intronic	Nerve_Tibial	ENSG00000239519	CADM2-AS1	lncRNA	NO	449.997	488	-0.054088	0.0238436	0.000619537	399.833	0.0316524
chr17_59129358_59129396	AC	SKA2	intronic	Skin_Not_Sun_Exposed_Suprapubic	ENSG00000121101	TEX14	Protein coding	NO	437.322	508	-0.110977	0.0229109	0.000619572	394.772	0.0373843
chr1_207100054_207100119	TG	C4BPB	downstream	Skin_Not_Sun_Exposed_Suprapubic	ENSG00000180667	YOD1	Protein coding	NO	47.1065	508	-0.036918	0.0229109	0.00061958	394.778	0.0373843
chr11_65444263_65444321	TG	NEAT1	ncRNA_exonic	Esophagus_Gastroesophageal_Junction	ENSG00000214659	KRT8P26	processed_pseudogene	NO	282.647	322	0.050269	0.0360058	0.000619603	374.559	0.0562257
chr2_63902980_63903015	AACAT	VPS54	intronic	Pancreas	ENSG00000143951	WDPCP	Protein coding	NO	75.1545	275	-0.201008	0.0420833	0.00061962	352.37	0.0665225
chr1_170933501_170933537	AAAG	PRRX1;MROH9	intergenic	Thyroid	ENSG00000271811	.	lncRNA	NO	266.138	533	0.02831	0.0218428	0.000619627	403.497	0.0307122
chr12_54498399_54498433	TG	NCKAP1L	intronic	Artery_Tibial	ENSG00000198353	HOXC4	Protein coding	NO	444.581	532	0.02739	0.0218836	0.000619629	362.232	0.0334595
chr1_234544999_234545045	GT	LINC01354;IRF2BP2	intergenic	Adipose_Subcutaneous	ENSG00000231768	LINC01354	lncRNA	NO	13.219	530	0.01488	0.0219657	0.000619631	384.225	0.037307
chr7_102262395_102262429	ATGG	CUX1	intronic	Brain_Nucleus_accumbens_basal_ganglia	ENSG00000257923	CUX1	Protein coding	YES	11.762	192	0.152726	0.0599527	0.000619632	326.977	0.0866853
chr2_117983630_117983678	TA	CCDC93	intronic	Esophagus_Gastroesophageal_Junction	ENSG00000279227	.	TEC	NO	30.52	304	-0.040389	0.0381134	0.000619651	374.588	0.0562257
chr18_23669342_23669401	CCTT	ANKRD29;LAMA3	intergenic	Colon_Sigmoid	ENSG00000154065	ANKRD29	Protein coding	NO	6.4605	310	0.051122	0.0373834	0.000619697	379.699	0.059458
chr7_144031902_144031940	TG	OR6B1;OR2A5	intergenic	Esophagus_Mucosa	ENSG00000170356	OR2A20P	transcribed_unprocessed_pseudogene	NO	219.682	449	0.079387	0.0258979	0.000619714	374.934	0.039353
chr6_25755036_25755083	AC	SLC17A4	intronic	Esophagus_Muscularis	ENSG00000272462	LINC02980	lncRNA	NO	237.582	417	-0.060729	0.0278691	0.000619715	371.93	0.0400701
chr11_27595726_27595770	GT	BDNF-AS	ncRNA_intronic	Artery_Tibial	ENSG00000254862	LGR4-AS1	lncRNA	NO	123.95	532	-0.050231	0.0218831	0.000619721	362.286	0.0334614
chr19_20206962_20207008	AC	ZNF486;ZNF826P	intergenic	Cells_Cultured_fibroblasts	ENSG00000279039	.	TEC	NO	2.804	427	-0.069329	0.0272215	0.000619724	342.859	0.0346532
chr1_89789561_89789604	CA	LRRC8C;LRRC8D	intergenic	Brain_Cortex	ENSG00000231613	.	lncRNA	NO	0.6685	199	-0.157465	0.0578787	0.000619731	327.76	0.0733108
chr8_119862499_119862547	AAT	DSCC1;DEPTOR	intergenic	Testis	ENSG00000136982	DSCC1	Protein coding	NO	6.629	94	0.090254	0.120174	0.000619742	522.952	0.0504147
chr17_75062699_75062743	AC	KCTD2	intronic	Esophagus_Mucosa	ENSG00000180901	KCTD2	Protein coding	YES	3.598	449	-0.021078	0.0258977	0.000619748	374.955	0.039353
chr10_99340876_99340912	CCTG	CNNM1	intronic	Lung	ENSG00000172987	HPSE2	Protein coding	NO	105.032	466	0.051149	0.0249595	0.000619794	405.348	0.0475928
chr3_122496319_122496349	AC	KPNA1	intronic	Testis	ENSG00000160124	MIX23	Protein coding	NO	113.103	296	0.04997	0.0391302	0.000619808	523.008	0.0504152
DIP2B	GGC	DIP2B	UTR5	Brain_Putamen_basal_ganglia	ENSG00000272368	.	lncRNA	NO	392.757	163	0.04893	0.0703912	0.00061985	313.878	0.0995489
chr5_140765414_140765436	AT	VTRNA1-3;PCDHA1	intergenic	Breast_Mammary_Tissue	ENSG00000213523	SRA1	Protein coding	NO	207.748	120	0.025755	0.0948919	0.000619858	400.828	0.0593579
chr1_159873827_159873908	CCTT	CFAP45	intronic	Heart_Atrial_Appendage	ENSG00000188004	SNHG28	lncRNA	NO	18.7965	364	-0.027045	0.031888	0.000619864	360.254	0.0534031
chr6_39811174_39811212	GT	DAAM2	intronic	Heart_Atrial_Appendage	ENSG00000146122	DAAM2	Protein coding	YES	18.175	364	-0.024315	0.0318879	0.00061987	360.257	0.0534031
chr8_104588964_104588999	CGC	LRP12	UTR5	Testis	ENSG00000147647	DPYS	Protein coding	NO	121.927	293	0.046792	0.0395255	0.000619875	523.064	0.0504158
chr14_73641211_73641229	GT	ACOT6;DNAL1	intergenic	Breast_Mammary_Tissue	ENSG00000119661	DNAL1	Protein coding	NO	3.655	377	0.076394	0.0307981	0.000619883	400.844	0.0593579
chr12_93341958_93342053	ATGCT	LOC643339	ncRNA_intronic	Nerve_Tibial	ENSG00000257512	.	transcribed_processed_pseudogene	NO	26.4345	488	0.03891	0.0238413	0.000619921	400.081	0.0316695
chr19_56595853_56595887	TG	ZNF71-SMIM17	ncRNA_intronic	Whole_Blood	ENSG00000198440	ZNF583	Protein coding	NO	172.72	616	0.038551	0.0189143	0.000619955	325.213	0.0347599
chr7_43589882_43589971	TTTTA	STK17A	intronic	Cells_Cultured_fibroblasts	ENSG00000164543	STK17A	Protein coding	YES	6.8185	412	0.022028	0.0282028	0.000619959	342.989	0.0346593
chr3_48055175_48055241	GTCTCC	MAP4	intronic	Artery_Tibial	ENSG00000228638	FCF1P2	transcribed_processed_pseudogene	NO	236.167	532	-0.108368	0.0218814	0.000620018	362.46	0.0334714
chr3_49587887_49587927	TTTTC	BSN	intronic	Artery_Tibial	ENSG00000225399	.	lncRNA	NO	327.822	532	0.075647	0.0218814	0.000620036	362.471	0.0334714
chr2_73344990_73345050	CCTT	EGR4;ALMS1	intergenic	Nerve_Tibial	ENSG00000163013	FBXO41	Protein coding	NO	60.542	488	0.04366	0.0238406	0.000620042	400.159	0.0316732
chr7_129595295_129595333	GT	SMKR1;NRF1	intergenic	Thyroid	ENSG00000106459	NRF1	Protein coding	NO	16.406	534	-0.062223	0.0217999	0.000620046	403.769	0.0307306
chr11_74146710_74146748	CA	C2CD3	intronic	Colon_Sigmoid	ENSG00000280269	.	TEC	NO	58.14	310	0.041885	0.0373801	0.000620049	379.914	0.0594825
chr2_108292393_108292442	AC	SULT1C2	intronic	Adipose_Subcutaneous	ENSG00000198203	SULT1C2	Protein coding	YES	1.2585	530	0.093196	0.0219633	0.000620062	384.492	0.0373257
chr2_53982828_53982874	TG	ACYP2	intronic	Artery_Tibial	ENSG00000115239	ASB3	Protein coding	NO	122.691	532	-0.030931	0.0218811	0.000620079	362.496	0.0334714
chr8_145037962_145037980	TA	ZNF252P-AS1;C8orf33	intergenic	Lung	ENSG00000182307	C8orf33	Protein coding	NO	14.494	114	0.046085	0.0997287	0.000620093	405.543	0.0476094
chr20_51651154_51651168	AT	ATP9A	intronic	Thyroid	ENSG00000101115	SALL4	Protein coding	NO	141.917	144	0.038521	0.079452	0.000620117	403.816	0.0307318
chr8_84992457_84992470	GT	RALYL;LRRCC1	intergenic	Artery_Tibial	ENSG00000176731	RBIS	Protein coding	NO	222.671	532	0.013058	0.0218808	0.000620136	362.529	0.0334714
chr15_51227672_51227702	AATA	MIR4713HG	ncRNA_intronic	Esophagus_Muscularis	ENSG00000138600	SPPL2A	Protein coding	NO	461.739	416	0.037087	0.0279325	0.000620145	372.189	0.0400936
chr6_26520943_26520951	CCCGC	HCG11	upstream	Skin_Sun_Exposed_Lower_leg	ENSG00000182952	HMGN4	Protein coding	NO	17.419	557	-0.057865	0.0209046	0.00062015	393.974	0.0338524
chr16_4284789_4284833	AC	TFAP4;GLIS2	intergenic	Lung	ENSG00000262468	LINC01569	lncRNA	NO	30.964	466	-0.031814	0.0249572	0.000620155	405.584	0.0476094
chr13_19728439_19728485	AC	PSPC1	intronic	Artery_Tibial	ENSG00000132950	ZMYM5	Protein coding	NO	123.334	532	-0.01543	0.0218805	0.000620194	362.563	0.0334715
chr13_47930852_47930912	AAGG	LINC00562	ncRNA_exonic	Adrenal_Gland	ENSG00000136146	MED4	Protein coding	NO	149.093	203	0.09792	0.0567508	0.000620202	316.107	0.0871589
chr10_8006179_8006224	AC	TAF3	intronic	Brain_Putamen_basal_ganglia	ENSG00000165632	TAF3	Protein coding	YES	187.673	163	0.050132	0.070385	0.000620208	314.059	0.0995748
chr16_68277316_68277348	TTTA	SLC7A6	intronic	Muscle_Skeletal	ENSG00000132600	PRMT7	Protein coding	NO	33.619	648	-0.040338	0.0179839	0.000620213	331.258	0.0332756
chr8_70990733_70990767	AG	XKR9;EYA1	intergenic	Skin_Not_Sun_Exposed_Suprapubic	ENSG00000147592	LACTB2	Protein coding	NO	321.565	508	0.050571	0.0229071	0.000620227	395.19	0.0374181
chr16_87301772_87301810	TG	C16orf95	downstream	Heart_Left_Ventricle	ENSG00000260456	C16orf95	Protein coding	YES	0.971	350	0.043871	0.0331481	0.00062023	334.042	0.0605149
chr11_72040445_72040511	AC	NUMA1	intronic	Skin_Not_Sun_Exposed_Suprapubic	ENSG00000165458	INPPL1	Protein coding	NO	183.223	508	-0.035234	0.0229069	0.000620259	395.21	0.0374181
chr2_27593195_27593245	AC	ZNF512	intronic	Esophagus_Mucosa	ENSG00000163794	UCN	Protein coding	NO	284.775	449	-0.064796	0.0258943	0.000620266	375.268	0.0393799
chr12_11020363_11020391	AT	PRH1-PRR4	ncRNA_intronic	Colon_Transverse	ENSG00000231887	PRH1	Protein coding	NO	26.664	105	0.05807	0.10799	0.00062027	394.812	0.0655507
chr6_125301482_125301506	CA	HDDC2	intronic	Brain_Caudate_basal_ganglia	ENSG00000111906	HDDC2	Protein coding	YES	0.443	184	-0.036351	0.0625009	0.000620273	325.431	0.0876632
chr8_118989534_118989578	AC	COLEC10	intronic	Artery_Tibial	ENSG00000254278	.	lncRNA	NO	79.226	532	-0.097508	0.02188	0.000620275	362.61	0.0334728
chr3_131195793_131195819	AT	NEK11	intronic	Spleen	ENSG00000284095	.	TEC	NO	326.449	71	0.168669	0.157166	0.000620302	395.139	0.0809047
chr15_41656322_41656378	TC	TYRO3;MGA	intergenic	Esophagus_Mucosa	ENSG00000092445	TYRO3	Protein coding	NO	79.015	449	0.002694	0.025894	0.000620308	375.294	0.0393799
chr1_89042931_89043029	CTCTTCTCTCCTTCT	GBP3;GBP1	intergenic	Brain_Cerebellar_Hemisphere	ENSG00000137944	KYAT3	Protein coding	NO	50.027	166	-0.185931	0.0691374	0.000620319	332.144	0.0716446
chr10_87309383_87309427	AC	NUTM2A-AS1	ncRNA_intronic	Esophagus_Muscularis	ENSG00000224914	LINC00863	lncRNA	NO	32.28	415	0.046937	0.027998	0.000620326	372.297	0.0401009
chr6_37664842_37664906	AC	MDGA1	intronic	Breast_Mammary_Tissue	ENSG00000112139	MDGA1	Protein coding	YES	0.558	377	-0.011706	0.0307946	0.000620337	401.137	0.0593855
chr5_177343564_177343594	AC	LMAN2	intronic	Esophagus_Gastroesophageal_Junction	ENSG00000169223	LMAN2	Protein coding	YES	3.057	322	0.0129	0.035999	0.000620351	375.011	0.0562623
chr10_47554110_47554146	AAAT	BMS1P2;BMS1P2-AGAP9	upstream	Brain_Caudate_basal_ganglia	ENSG00000251079	BMS1P2	transcribed_unprocessed_pseudogene	NO	2.209	176	-0.167378	0.0652846	0.000620391	325.493	0.0876632
chr1_26359441_26359463	CA	CRYBG2;ZNF683	intergenic	Adipose_Subcutaneous	ENSG00000197245	FAM110D	Protein coding	NO	200.373	530	0.062238	0.0219614	0.000620397	384.7	0.0373422
chr2_241024642_241024688	TTATT	SNED1	intronic	Muscle_Skeletal	ENSG00000225521	SNED1-AS1	lncRNA	NO	39.451	652	0.048821	0.0178733	0.000620399	331.358	0.0332822
chr2_54533900_54533926	CA	SPTBN1	intronic	Esophagus_Gastroesophageal_Junction	ENSG00000238018	SPTBN1-AS2	lncRNA	NO	128.879	322	-0.042745	0.0359985	0.000620407	375.045	0.0562623
chr1_243294482_243294526	GA	SDCCAG8	intronic	Breast_Mammary_Tissue	ENSG00000054282	SDCCAG8	Protein coding	YES	1.386	377	-0.041725	0.0307939	0.000620431	401.198	0.0593855
chr22_45879409_45879652	TCCC	ATXN10;WNT7B	intergenic	Stomach	ENSG00000077942	FBLN1	Protein coding	NO	302.491	286	0.012828	0.0404755	0.000620456	377.831	0.086243
chr1_93319249_93319303	TG	CCDC18-AS1	ncRNA_intronic	Colon_Sigmoid	ENSG00000117505	DR1	Protein coding	NO	26.631	310	-0.027977	0.0373763	0.000620459	380.165	0.0595124
chr17_50129803_50129842	GT	SAMD14	UTR5	Whole_Blood	ENSG00000108823	SGCA	Protein coding	NO	34.3915	616	0.101166	0.0189119	0.000620465	325.481	0.0347848
chr3_197766430_197766460	GT	FYTTD1	intronic	Adipose_Subcutaneous	ENSG00000214135	SDHAP4	transcribed_unprocessed_pseudogene	NO	138.597	530	0.029877	0.021961	0.000620465	384.742	0.0373428
chr1_176225375_176225411	TG	COP1;PAPPA2	intergenic	Brain_Cerebellar_Hemisphere	ENSG00000227740	LINC02803	lncRNA	NO	304.336	166	-0.042604	0.0691348	0.00062047	332.225	0.0716466
chr8_11114727_11114773	TG	XKR6	intronic	Esophagus_Muscularis	ENSG00000255310	.	lncRNA	NO	5.024	417	-0.04983	0.0278637	0.000620488	372.395	0.0401071
chr14_75156916_75156956	AAAAG	TMED10	intronic	Heart_Atrial_Appendage	ENSG00000119638	NEK9	Protein coding	NO	29.592	364	-0.04744	0.0318829	0.000620499	360.623	0.0534494
chr1_23838630_23838741	GCCACACCCCCTCGCAC	HMGCL;FUCA1	intergenic	Brain_Frontal_Cortex_BA9	ENSG00000117305	HMGCL	Protein coding	NO	0.0655	165	0.090331	0.0695439	0.000620539	324.739	0.0988906
chr19_43901551_43901583	CA	LOC100505715	ncRNA_exonic	Nerve_Tibial	ENSG00000104783	KCNN4	Protein coding	NO	120.591	488	0.024465	0.0238375	0.00062055	400.487	0.0316941
chr12_54568467_54568511	AC	PDE1B	intronic	Adipose_Subcutaneous	ENSG00000123360	PDE1B	Protein coding	YES	6.268	530	0.02097	0.0219605	0.000620556	384.799	0.0373446
chr10_38115066_38115116	GT	ZNF37A	intronic	Lung	ENSG00000272983	.	lncRNA	NO	22.246	466	-0.029764	0.0249546	0.000620564	405.851	0.0476351
chr6_32286482_32286494	TA	TSBP1-AS1	ncRNA_intronic	Artery_Tibial	ENSG00000198502	HLA-DRB5	Protein coding	NO	243.799	513	-0.018053	0.0226834	0.000620568	362.781	0.0334855
chr7_35775391_35775441	AC	SEPTIN7-DT	ncRNA_intronic	Brain_Frontal_Cortex_BA9	ENSG00000271122	HERPUD2-AS1	lncRNA	NO	80.202	165	-0.058107	0.0695433	0.000620573	324.757	0.0988906
chr10_89640392_89640414	AC	PANK1	intronic	Thyroid	ENSG00000232936	PANK1-AS1	lncRNA	NO	4.869	534	0.145022	0.0217969	0.000620587	404.122	0.0307527
chr1_150579758_150579814	GGCCGG	MCL1	upstream	Muscle_Skeletal	ENSG00000143412	ANXA9	Protein coding	NO	402.463	655	-0.090483	0.017791	0.000620601	331.466	0.0332897
chr12_6446776_6446800	CA	CD27-AS1	ncRNA_intronic	Pancreas	ENSG00000215039	CD27-AS1	lncRNA	YES	0.985	275	0.128759	0.0420729	0.000620603	352.929	0.0666154
chr22_26852220_26852254	CT	MIATNB;LOC110091768	intergenic	Stomach	ENSG00000223704	LINC01422	lncRNA	NO	6.397	286	0.048824	0.0404734	0.000620659	377.954	0.0862464
chr3_187188513_187188545	CT	RPL39L;LOC101929106	intergenic	Colon_Transverse	ENSG00000136514	RTP4	Protein coding	NO	179.856	328	-0.060623	0.0353444	0.000620681	395.074	0.0655834
chr4_119213642_119213659	AT	USP53	intronic	Lung	ENSG00000250412	KLHL2P1	unprocessed_pseudogene	NO	120.678	114	-0.031326	0.0997141	0.000620696	405.937	0.0476396
chr1_111724565_111724599	CA	INKA2	UTR3	Whole_Blood	ENSG00000227811	INKA2-AS1	lncRNA	NO	14.997	616	-0.080765	0.0189107	0.000620697	325.603	0.0347921
chr16_3151829_3151893	AAAAT	CASP16P;OR1F1	intergenic	Whole_Blood	ENSG00000122386	ZNF205	Protein coding	NO	36.34	616	-0.067816	0.0189105	0.000620746	325.628	0.0347921
chr7_66702347_66702390	TG	RABGEF1	intronic	Brain_Cerebellar_Hemisphere	ENSG00000179406	LINC00174	lncRNA	NO	208.803	166	-0.057271	0.06913	0.000620753	332.377	0.0716556
chr7_130323895_130323935	TG	CPA4	UTR3	Adipose_Subcutaneous	ENSG00000158623	COPG2	Protein coding	NO	240.596	530	-0.048605	0.0219594	0.000620756	384.923	0.0373494
chr18_79376172_79376214	AC	ATP9B	intronic	Whole_Blood	ENSG00000131196	NFATC1	Protein coding	NO	19.663	616	0.015346	0.0189103	0.000620795	325.654	0.0347921
chr1_234544999_234545045	GT	LINC01354;IRF2BP2	intergenic	Brain_Cortex	ENSG00000231768	LINC01354	lncRNA	NO	13.219	199	0.019504	0.0578633	0.000620797	328.323	0.0733851
chr11_43947739_43947765	AG	C11orf96;ACCSL	intergenic	Brain_Cortex	ENSG00000244953	.	lncRNA	NO	0.546	199	-0.042389	0.0578633	0.0006208	328.325	0.0733851
chr19_44318207_44318239	TTAAA	ZNF235;ZNF112	intergenic	Skin_Sun_Exposed_Lower_leg	ENSG00000267508	ZNF285	Protein coding	NO	83.352	557	0.083634	0.0209011	0.000620817	394.398	0.0338859
chr2_98399950_98399980	GT	CNGA3;INPP4A	intergenic	Thyroid	ENSG00000115446	UNC50	Protein coding	NO	208.614	534	0.054174	0.0217956	0.000620822	404.275	0.0307621
chr7_30766195_30766233	CA	INMT-MINDY4	ncRNA_intronic	Artery_Tibial	ENSG00000240583	AQP1	Protein coding	NO	145.639	532	0.037026	0.0218767	0.000620868	362.957	0.033496
chr17_45592099_45592127	AAAT	LRRC37A4P;MAPK8IP1P2	intergenic	Artery_Tibial	ENSG00000225190	PLEKHM1	Protein coding	NO	101.355	531	-0.066831	0.0219176	0.000620878	362.963	0.033496
chr10_79888848_79888868	AT	NUTM2E;BMS1P21	intergenic	Spleen	ENSG00000273372	SFTPD-AS1	lncRNA	NO	79.355	71	0.135551	0.157145	0.00062089	395.513	0.0809648
chr20_34590572_34590661	TAACA	PIGU	intronic	Artery_Aorta	ENSG00000131069	ACSS2	Protein coding	NO	281.529	346	0.100308	0.0335219	0.000620898	372.439	0.0485674
chr10_80511711_80511771	CT	TSPAN14	intronic	Nerve_Tibial	ENSG00000178217	SH2D4B	Protein coding	NO	26.161	488	-0.033542	0.0238353	0.000620907	400.717	0.0317098
chr2_47134026_47134065	TACATA	STPG4	intronic	Brain_Cortex	ENSG00000184261	KCNK12	Protein coding	NO	436.269	199	-0.068614	0.0578612	0.000620945	328.402	0.0733859
chr2_197804942_197804966	GCC	PLCL1	UTR5	Breast_Mammary_Tissue	ENSG00000162944	RFTN2	Protein coding	NO	128.909	376	0.106462	0.0308707	0.000620984	401.556	0.0594193
chr6_87127021_87127063	AC	CGA;ZNF292	intergenic	Esophagus_Muscularis	ENSG00000164414	SLC35A1	Protein coding	NO	343.581	417	0.040848	0.0278601	0.000620988	372.695	0.0401351
chr14_23036217_23036263	TG	PSMB5	upstream	Skin_Sun_Exposed_Lower_leg	ENSG00000279656	.	TEC	NO	12.023	557	0.056907	0.0209001	0.000620994	394.51	0.0338926
chr7_100530980_100531025	AAAAT	NYAP1;AGFG2	intergenic	Adipose_Visceral_Omentum	ENSG00000077454	LRCH4	Protein coding	NO	46.0925	454	-0.071355	0.0256065	0.000621	385.432	0.0463872
chr1_113663235_113663257	AT	MAGI3	intronic	Brain_Cerebellar_Hemisphere	ENSG00000116793	PHTF1	Protein coding	NO	42.735	156	0.097913	0.0734593	0.000621006	332.512	0.0716556
chr15_82720527_82720661	TCT	LOC338963;ACTG1P17	intergenic	Skin_Not_Sun_Exposed_Suprapubic	ENSG00000166503	HDGFL3	Protein coding	NO	437.395	508	0.012884	0.0229023	0.000621055	395.718	0.0374555
chr6_32665096_32665139	GCCCCC	HLA-DQB1	intronic	Brain_Cerebellar_Hemisphere	ENSG00000196126	HLA-DRB1	Protein coding	NO	75.2695	166	-0.170408	0.0691243	0.000621084	332.554	0.0716556
chr11_7554785_7554815	GACTA	PPFIBP2	intronic	Adrenal_Gland	ENSG00000166387	PPFIBP2	Protein coding	YES	10.825	203	0.147456	0.0567383	0.000621088	316.558	0.0872542
chr1_103525115_103525137	AC	LOC101928436	ncRNA_intronic	Nerve_Tibial	ENSG00000240038	AMY2B	Protein coding	NO	28.689	488	0.085203	0.0238341	0.000621115	400.852	0.031718
chr15_83704960_83704999	TG	ADAMTSL3	intronic	Brain_Nucleus_accumbens_basal_ganglia	ENSG00000259511	UBE2Q2P16	transcribed_unprocessed_pseudogene	NO	467.993	192	0.185783	0.0599305	0.000621121	327.762	0.0868705
chr6_36555464_36555504	AC	STK38;SRSF3	intergenic	Esophagus_Muscularis	ENSG00000010030	ETV7	Protein coding	NO	167.684	417	0.038081	0.0278592	0.000621124	372.776	0.0401396
chr1_1599642_1599722	GC	FNDC10	exonic	Skin_Not_Sun_Exposed_Suprapubic	ENSG00000221978	CCNL2	Protein coding	NO	200.347	494	0.010912	0.0235463	0.000621161	395.785	0.0374584
chr2_73317905_73317965	TCCT	EGR4;ALMS1	intergenic	Colon_Sigmoid	ENSG00000230002	ALMS1-IT1	lncRNA	NO	138.829	310	-0.095173	0.0373694	0.000621193	380.615	0.0595597
chr12_112387128_112387156	AC	HECTD4;RPL6	intergenic	Brain_Frontal_Cortex_BA9	ENSG00000198270	TMEM116	Protein coding	NO	373.957	165	0.067813	0.069532	0.00062123	325.101	0.0989179
chr14_65107166_65107210	CA	MAX;LINC02324	intergenic	Skin_Sun_Exposed_Lower_leg	ENSG00000258289	CHURC1	Protein coding	NO	183.178	557	0.068972	0.0208989	0.000621233	394.662	0.0339027
chr6_170281880_170281920	ATGA	DLL1	downstream	Nerve_Tibial	ENSG00000112584	FAM120B	Protein coding	NO	8.803	488	0.068532	0.0238333	0.000621249	400.938	0.0317223
chr1_832736_832781	GTTTT	LINC01128	ncRNA_intronic	Thyroid	ENSG00000225880	LINC00115	lncRNA	NO	5.2195	534	-0.087528	0.0217932	0.000621249	404.553	0.0307809
chr17_45922486_45922518	AC	MAPT	intronic	Spleen	ENSG00000260075	NSFP1	unprocessed_pseudogene	NO	450.353	205	0.047998	0.0561915	0.000621267	395.753	0.0809974
chr8_95270979_95271013	AC	C8orf37-AS1	ncRNA_intronic	Colon_Sigmoid	ENSG00000156172	CFAP418	Protein coding	NO	1.795	310	0.11286	0.0373686	0.000621272	380.664	0.0595597
chr2_223897351_223897391	AT	WDFY1	intronic	Testis	ENSG00000085449	WDFY1	Protein coding	YES	1.905	94	-0.041311	0.12013	0.000621287	524.256	0.0505241
chr9_69773306_69773328	CA	PTAR1;C9orf135-DT	intergenic	Esophagus_Mucosa	ENSG00000107282	APBA1	Protein coding	NO	100.946	449	-0.03097	0.0258873	0.000621338	375.917	0.0394332
chr7_44996847_44996881	GT	SNHG15;CCM2	intergenic	Esophagus_Mucosa	ENSG00000232956	SNHG15	lncRNA	NO	9.903	449	-0.035569	0.0258873	0.000621338	375.917	0.0394332
chr6_30099075_30099135	AAAG	RNF39;TRIM31	intergenic	Colon_Sigmoid	ENSG00000239257	RPL23AP1	transcribed_processed_pseudogene	NO	371.966	310	-0.064127	0.037368	0.00062134	380.706	0.0595597
chr15_82209316_82209352	AC	EFL1	intronic	Stomach	ENSG00000182774	RPS17	Protein coding	NO	330.797	286	-0.025258	0.040466	0.000621389	378.399	0.0863135
chr17_50273237_50273310	CCGCGC	TMEM92	intronic	Pituitary	ENSG00000108846	ABCC3	Protein coding	NO	361.503	230	0.163905	0.0501728	0.000621399	413.304	0.0734501
chr6_73197580_73197642	AC	KCNQ5	UTR3	Thyroid	ENSG00000234882	EIF3EP1	processed_pseudogene	NO	94.351	534	-0.032628	0.0217923	0.000621412	404.659	0.0307866
chr6_149847824_149847878	AC	LRP11	intronic	Brain_Nucleus_accumbens_basal_ganglia	ENSG00000268592	RAET1E-AS1	lncRNA	NO	15.643	192	-0.080384	0.059926	0.000621427	327.924	0.0868902
chr19_34575946_34575988	TG	SCGB1B2P	downstream	Esophagus_Mucosa	ENSG00000166398	GARRE1	Protein coding	NO	227.505	449	-0.024794	0.0258866	0.000621442	375.98	0.0394357
chr19_57690372_57690402	AC	ZNF551	UTR3	Brain_Cerebellar_Hemisphere	ENSG00000083828	ZNF586	Protein coding	NO	79.268	166	-0.099114	0.0691177	0.00062147	332.761	0.0716848
chr20_32643625_32643673	CA	C20orf203	intronic	Artery_Tibial	ENSG00000149600	COMMD7	Protein coding	NO	99.757	532	0.014386	0.0218732	0.000621507	363.331	0.0335244
chr11_118700777_118700813	TTTA	TREH;DDX6	intergenic	Heart_Left_Ventricle	ENSG00000110367	DDX6	Protein coding	NO	58.574	350	-0.041617	0.0331373	0.000621519	334.736	0.0606295
chr14_74111606_74111650	TATT	LIN52	intronic	Adipose_Visceral_Omentum	ENSG00000140043	PTGR2	Protein coding	NO	251.09	457	0.096426	0.0254362	0.00062153	385.761	0.0464157
chr15_82720527_82720661	TCT	LOC338963;ACTG1P17	intergenic	Adrenal_Gland	ENSG00000103723	AP3B2	Protein coding	NO	10.482	203	0.036615	0.056732	0.000621538	316.788	0.0872934
chr16_74567200_74567243	GA	GLG1	intronic	Colon_Transverse	ENSG00000214331	PDPR2P	transcribed_unprocessed_pseudogene	NO	206.363	328	0.073162	0.0353367	0.000621545	395.624	0.0656637
chr12_6446776_6446800	CA	CD27-AS1	ncRNA_intronic	Esophagus_Gastroesophageal_Junction	ENSG00000126746	ZNF384	Protein coding	NO	222.369	322	0.094804	0.0359882	0.000621549	375.735	0.0563574
chr5_157286552_157286578	TA	CYFIP2	intronic	Artery_Tibial	ENSG00000248544	.	lncRNA	NO	98.374	158	-0.240829	0.0725394	0.000621576	363.371	0.0335244
chr3_52307928_52307964	TG	GLYCTK;DNAH1	intergenic	Whole_Blood	ENSG00000242797	GLYCTK-AS1	lncRNA	NO	8.879	616	0.090249	0.0189064	0.000621601	326.077	0.0348335
chr7_101466795_101466837	GT	COL26A1	intronic	Thyroid	ENSG00000106367	AP1S1	Protein coding	NO	310.142	534	0.020114	0.0217913	0.000621602	404.783	0.0307937
chr6_109623862_109623905	AC	AK9	intronic	Heart_Left_Ventricle	ENSG00000112367	FIG4	Protein coding	NO	66.7255	350	-0.061282	0.0331364	0.00062163	334.796	0.0606295
chr14_102030057_102030077	GT	DYNC1H1	intronic	Brain_Nucleus_accumbens_basal_ganglia	ENSG00000272444	.	lncRNA	NO	77.651	192	0.123724	0.0599227	0.000621648	328.041	0.0868982
chr17_44729683_44729727	AC	DBF4B	intronic	Cells_Cultured_fibroblasts	ENSG00000172992	DCAKD	Protein coding	NO	300.474	427	0.027525	0.0272083	0.000621648	343.923	0.0347503
chr19_48759124_48759167	AAAT	FGF21	downstream	Esophagus_Mucosa	ENSG00000232871	SEC1P	transcribed_unitary_pseudogene	NO	79.0645	447	0.170847	0.026	0.000621672	376.119	0.0394449
chr5_1445476_1445570	CCGCCC	SLC6A3	upstream	Skin_Not_Sun_Exposed_Suprapubic	ENSG00000142319	SLC6A3	Protein coding	YES	0.083	507	-0.081979	0.0229436	0.000621683	396.118	0.0374815
chr1_172778363_172778405	CT	FASLG;TNFSF18	intergenic	Colon_Sigmoid	ENSG00000094975	SUCO	Protein coding	NO	170.071	310	0.027196	0.0373647	0.000621688	380.919	0.0595837
chr14_36623265_36623303	GT	NKX2-8;PAX9	intergenic	Esophagus_Gastroesophageal_Junction	ENSG00000198807	PAX9	Protein coding	NO	34.284	322	-0.056782	0.0359867	0.000621717	375.837	0.0563642
chr16_50119798_50119885	AGAA	HEATR3;TENT4B	intergenic	Muscle_Skeletal	ENSG00000155393	HEATR3	Protein coding	NO	39.8095	655	0.012927	0.017786	0.000621717	332.062	0.0333429
chr7_76409297_76409388	AC	SSC4D;ZP3	intronic	Esophagus_Mucosa	ENSG00000205485	.	.	NO	.	449	-0.049528	0.0258848	0.000621717	376.147	0.0394449
chr11_118623874_118623918	TG	PHLDB1	intronic	Skin_Not_Sun_Exposed_Suprapubic	ENSG00000278376	.	lncRNA	NO	167.306	508	-0.103095	0.0228985	0.000621722	396.142	0.0374815
chr17_50080463_50080506	GT	ITGA3	intronic	Pancreas	ENSG00000005884	ITGA3	Protein coding	YES	0.1675	275	0.038956	0.0420606	0.000621772	353.594	0.0667284
chr15_84889661_84889789	TTCC	SLC28A1	intronic	Muscle_Skeletal	ENSG00000177082	WDR73	Protein coding	NO	235.382	655	-0.022859	0.0177856	0.000621798	332.105	0.0333438
chr17_39956234_39956300	TTTCTTTCT	LRRC3C;GSDMA	intergenic	Whole_Blood	ENSG00000161405	IKZF3	Protein coding	NO	91.955	616	-0.009208	0.0189053	0.000621841	326.203	0.0348433
chr18_37247339_37247367	AG	CELF4	intronic	Brain_Caudate_basal_ganglia	ENSG00000134779	TPGS2	Protein coding	NO	418.137	184	0.116997	0.0624765	0.00062185	326.259	0.0878456
chr4_86919119_86919149	GA	C4orf36;AFF1-AS1	intergenic	Colon_Sigmoid	ENSG00000251411	ARPC1AP4	processed_pseudogene	NO	4.317	310	-0.076779	0.0373631	0.00062186	381.024	0.0595909
chr1_174866110_174866164	GA	RABGAP1L	intronic	Muscle_Skeletal	ENSG00000120333	MRPS14	Protein coding	NO	148.687	655	0.019417	0.0177852	0.000621881	332.149	0.033345
chr5_145713350_145713370	TA	KCTD16;PRELID2	intergenic	Stomach	ENSG00000156463	SH3RF2	Protein coding	NO	223.218	77	-0.034851	0.145426	0.000621932	378.729	0.0863693
chr2_69219384_69219422	AC	ANTXR1	intronic	Artery_Tibial	ENSG00000198380	GFPT1	Protein coding	NO	167.727	532	0.014919	0.0218708	0.000621934	363.58	0.0335353
chr2_219043903_219043967	CA	CFAP65;IHH	intergenic	Artery_Aorta	ENSG00000163521	GLB1L	Protein coding	NO	196.299	346	-0.044995	0.0335131	0.00062194	373.064	0.048633
chr3_134442550_134442592	GT	MIR4788;ANAPC13	intergenic	Breast_Mammary_Tissue	ENSG00000182923	CEP63	Protein coding	NO	43.128	377	-0.047329	0.030782	0.000621964	402.189	0.0595015
chr11_65483789_65483835	TG	LOC101927789;MALAT1	intergenic	Testis	ENSG00000173465	ZNRD2	Protein coding	NO	86.648	296	-0.021728	0.0391089	0.000621973	524.835	0.0505719
chr11_34987729_34987749	GT	PDHX	intronic	Colon_Transverse	ENSG00000110435	PDHX	Protein coding	YES	3.106	328	-0.059526	0.0353326	0.000622012	395.921	0.0657022
chr17_37119589_37119641	AC	ACACA	intronic	Skin_Sun_Exposed_Lower_leg	ENSG00000278540	ACACA	Protein coding	YES	3.179	557	-0.021988	0.0208947	0.000622016	395.159	0.0339426
chr12_111399912_111399968	AAGG	PHETA1;SH2B3	intergenic	Breast_Mammary_Tissue	ENSG00000089022	MAPKAPK5	Protein coding	NO	442.073	377	-0.066766	0.0307815	0.000622027	402.23	0.0595015
chr2_127186369_127186414	ATTTT	CYP27C1	UTR3	Adipose_Visceral_Omentum	ENSG00000186684	CYP27C1	Protein coding	YES	19.3755	457	0.155005	0.025433	0.00062203	386.071	0.0464474
chr20_35438824_35438912	GT	GDF5	intronic	Pancreas	ENSG00000101019	UQCC1	Protein coding	NO	26.837	275	0.040707	0.0420574	0.000622078	353.768	0.0667486
chr11_118306486_118306526	ATAA	CD3E	intronic	Nerve_Tibial	ENSG00000255163	HSPE1P18	processed_pseudogene	NO	97.295	488	-0.080247	0.023828	0.000622117	401.498	0.0317611
chr17_76564123_76564150	TTG	SNHG16	ncRNA_exonic	Adipose_Subcutaneous	ENSG00000214140	PRCD	Protein coding	NO	16.8465	530	0.076923	0.0219518	0.000622126	385.772	0.0374282
chr7_80219027_80219059	TG	GNAI1	UTR3	Brain_Nucleus_accumbens_basal_ganglia	ENSG00000135218	CD36	Protein coding	NO	150.532	192	-0.118153	0.0599156	0.00062213	328.295	0.0869425
chr1_108560104_108560144	GGC	FAM102B	UTR5	Whole_Blood	ENSG00000143107	FNDC7	Protein coding	NO	152.784	199	-0.201507	0.0578435	0.000622177	326.379	0.0348584
chr3_27524055_27524095	CA	SLC4A7;EOMES	intergenic	Artery_Aorta	ENSG00000033867	SLC4A7	Protein coding	NO	39.655	346	0.072196	0.0335111	0.000622184	373.21	0.0486457
chr7_116792456_116792502	AC	MET	intronic	Esophagus_Muscularis	ENSG00000105976	MET	Protein coding	YES	22.813	417	-0.04385	0.0278515	0.000622217	373.433	0.0401973
chr9_133356366_133356387	CCCCGCA	SURF1	intronic	Muscle_Skeletal	ENSG00000148296	SURF6	Protein coding	NO	20.1885	645	0.06468	0.018058	0.000622219	332.329	0.0333578
chr6_149847824_149847878	AC	LRP11	intronic	Artery_Tibial	ENSG00000055211	GINM1	Protein coding	NO	268.928	532	0.016722	0.0218692	0.000622235	363.756	0.0335476
chr1_33182600_33182634	TG	TRIM62	upstream	Muscle_Skeletal	ENSG00000278966	.	TEC	NO	208.95	655	-0.106225	0.0177836	0.000622245	332.344	0.0333578
chr14_105416855_105416892	TTAT	LOC100507437	downstream	Esophagus_Mucosa	ENSG00000213145	CRIP1	Protein coding	NO	69.4435	448	0.062279	0.0259386	0.000622258	376.473	0.039475
chr11_74146710_74146748	CA	C2CD3	intronic	Colon_Sigmoid	ENSG00000149380	P4HA3	Protein coding	NO	101.181	310	-0.030061	0.0373594	0.000622263	381.271	0.0596202
chr20_31846442_31846476	AG	FOXS1	upstream	Esophagus_Gastroesophageal_Junction	ENSG00000149599	DUSP15	Protein coding	NO	3.099	322	0.079959	0.0359817	0.000622266	376.169	0.0563971
chr3_75671878_75671983	GA	LINC00960	upstream	Breast_Mammary_Tissue	ENSG00000227124	ZNF717	Protein coding	NO	113.127	377	0.006128	0.0307796	0.000622272	402.388	0.0595085
chr22_28823577_28823605	AC	XBP1;ZNRF3	intergenic	Breast_Mammary_Tissue	ENSG00000272858	.	lncRNA	NO	8.677	377	0.207669	0.0307795	0.000622285	402.397	0.0595085
chr10_6739709_6739745	ATAA	LINP1	downstream	Brain_Caudate_basal_ganglia	ENSG00000238266	LINC00707	lncRNA	NO	39.822	184	-0.267708	0.0624695	0.000622304	326.497	0.087886
chr17_7518707_7518741	AT	POLR2A;TNFSF12	intergenic	Whole_Blood	ENSG00000239697	TNFSF12	Protein coding	NO	29.784	589	-0.021082	0.0197645	0.000622319	326.454	0.0348626
chr20_46563615_46563631	GA	SLC13A3	intronic	Lung	ENSG00000215452	ZNF663P	transcribed_unitary_pseudogene	NO	104.347	466	-0.054387	0.0249435	0.000622325	407.003	0.0477367
chr2_95384169_95384205	AC	KCNIP3	UTR3	Adipose_Visceral_Omentum	ENSG00000232931	LINC00342	lncRNA	NO	430.12	459	0.043422	0.0253208	0.000622367	386.28	0.046467
chr17_44980337_44980375	GT	C1QL1;DCAKD	intergenic	Colon_Sigmoid	ENSG00000267405	.	lncRNA	NO	182.573	310	0.036653	0.0373581	0.000622394	381.351	0.0596234
chr1_161034450_161034500	ATAA	F11R;TSTD1	intergenic	Breast_Mammary_Tissue	ENSG00000215845	TSTD1	Protein coding	NO	3.832	377	0.062186	0.0307786	0.000622398	402.47	0.0595105
chr11_72133546_72133615	TTC	ANAPC15;FOLR3	intergenic	Nerve_Tibial	ENSG00000110203	FOLR3	Protein coding	NO	2.1295	488	0.03109	0.0238261	0.000622438	401.705	0.0317712
chr3_126086498_126086538	TG	SLC41A3	intronic	Spleen	ENSG00000114547	ROPN1B	Protein coding	NO	110.894	205	0.056716	0.0561751	0.000622438	396.5	0.0811209
chr19_38818977_38819009	TG	ECH1	intronic	Adipose_Subcutaneous	ENSG00000182472	CAPN12	Protein coding	NO	49.089	530	-0.133819	0.0219499	0.000622471	385.986	0.0374453
chr21_35699739_35699777	AC	LOC100506403;MIR802	intergenic	Skin_Not_Sun_Exposed_Suprapubic	ENSG00000233393	.	lncRNA	NO	405.123	508	0.059178	0.0228939	0.000622507	396.643	0.0375253
chr19_47284611_47284639	GT	INAFM1;C5AR1	intergenic	Lung	ENSG00000221803	SNORD23	snoRNA	NO	471.228	466	0.175897	0.0249423	0.000622517	407.129	0.0477404
chr12_95204710_95204726	CA	FGD6	intronic	Thyroid	ENSG00000184752	NDUFA12	Protein coding	NO	200.97	534	-0.080044	0.0217861	0.000622543	405.395	0.0308378
chr7_116242507_116242549	TC	TES	intronic	Pituitary	ENSG00000135269	TES	Protein coding	YES	7.907	230	-0.046056	0.0501585	0.000622548	414.068	0.0735728
chr1_228555147_228555165	TG	BTNL10;RNA5S1	intergenic	Esophagus_Mucosa	ENSG00000168159	RNF187	Protein coding	NO	66.934	449	0.064956	0.0258793	0.000622557	376.655	0.0394899
chr7_65909690_65909738	TG	VKORC1L1	intronic	Colon_Transverse	ENSG00000228409	CCT6P1	transcribed_unprocessed_pseudogene	NO	158.572	328	0.034078	0.0353275	0.000622586	396.286	0.0657409
chr12_113241761_113241793	GT	TPCN1	intronic	Skin_Sun_Exposed_Lower_leg	ENSG00000135144	DTX1	Protein coding	NO	146.737	557	-0.059181	0.0208915	0.000622622	395.544	0.0339727
chr7_65450444_65450468	AA	ZNF92;LOC101929322	intergenic	Adipose_Subcutaneous	ENSG00000226002	GTF2IP14	unprocessed_pseudogene	NO	366.353	525	-0.011191	0.0221565	0.000622656	386.101	0.0374528
chr4_158245213_158245263	GT	TMEM144	intronic	Muscle_Skeletal	ENSG00000251429	AIDAP2	transcribed_processed_pseudogene	NO	25.14	655	-0.046093	0.0177816	0.00062269	332.581	0.0333783
chr1_162443865_162443913	AC	SH2D1B;UHMK1	intergenic	Skin_Not_Sun_Exposed_Suprapubic	ENSG00000198929	NOS1AP	Protein coding	NO	76.985	508	0.022319	0.0228925	0.000622749	396.797	0.0375364
chr17_39573625_39573651	CGC	CDK12;NEUROD2	intergenic	Muscle_Skeletal	ENSG00000141744	PNMT	Protein coding	NO	94.343	651	0.113062	0.01789	0.000622755	332.616	0.0333784
chr1_202173790_202173818	TG	PTPRVP	ncRNA_intronic	Colon_Sigmoid	ENSG00000243323	PTPRVP	transcribed_unitary_pseudogene	YES	5.753	310	-0.036892	0.0373545	0.000622777	381.586	0.0596415
chr19_15548002_15548050	GT	CYP4F22	intronic	Pituitary	ENSG00000267594	CYP4F24P	unprocessed_pseudogene	NO	231.883	230	-0.115423	0.0501554	0.000622794	414.231	0.0735888
chr5_180573552_180573602	GT	CNOT6	intronic	Brain_Caudate_basal_ganglia	ENSG00000278970	HEIH	lncRNA	NO	257.082	184	0.056212	0.0624618	0.000622799	326.757	0.0878903
chr8_144209027_144209073	TG	MROH1	intronic	Pancreas	ENSG00000179698	WDR97	Protein coding	NO	96.581	275	-0.076143	0.0420497	0.000622808	354.183	0.0668018
chr15_80839289_80839331	GT	CEMIP	intronic	Nerve_Tibial	ENSG00000172349	IL16	Protein coding	NO	320.265	488	0.026808	0.0238237	0.000622835	401.962	0.0317882
chr1_66945267_66945317	TA	MIER1	intronic	Whole_Blood	ENSG00000198160	MIER1	Protein coding	YES	12.64	578	0.008351	0.0201358	0.000622853	326.734	0.0348851
chr12_67284705_67284725	AC	CAND1	intronic	Thyroid	ENSG00000111530	CAND1	Protein coding	YES	10.24	534	0.006478	0.0217844	0.000622858	405.6	0.0308488
chr19_16895884_16895903	GC	CPAMD8	intronic	Brain_Nucleus_accumbens_basal_ganglia	ENSG00000127533	F2RL3	Protein coding	NO	6.7035	192	0.263953	0.0599047	0.000622861	328.68	0.0869985
chr6_73412638_73412669	GT	DDX43	intronic	Artery_Aorta	ENSG00000080007	DDX43	Protein coding	YES	5.6885	346	0.050954	0.0335052	0.00062288	373.628	0.0486938
chr2_127770692_127770736	AAAT	WDR33	intronic	Brain_Frontal_Cortex_BA9	ENSG00000144231	POLR2D	Protein coding	NO	87.235	165	0.191713	0.0695038	0.00062288	325.964	0.0991376
chr22_37712957_37713003	AAAT	TRIOBP	intronic	Brain_Cortex	ENSG00000100106	TRIOBP	Protein coding	YES	15.359	197	0.059015	0.0584101	0.000622903	329.437	0.073573
chr17_29130474_29130528	CA	MYO18A	intronic	Brain_Cortex	ENSG00000264808	.	lncRNA	NO	259.728	199	0.063894	0.0578327	0.000622936	329.455	0.073573
chr19_50367549_50367581	CT	NAPSA;NR1H2	intergenic	Breast_Mammary_Tissue	ENSG00000131401	NAPSB	transcribed_unprocessed_pseudogene	NO	22.804	377	0.064207	0.0307744	0.000622943	402.822	0.0595538
chr1_16470380_16470418	GT	CROCCP3	ncRNA_intronic	Esophagus_Gastroesophageal_Junction	ENSG00000186301	MST1P2	unprocessed_pseudogene	NO	175.223	322	0.057854	0.0359755	0.000622956	376.586	0.0564512
chr6_138803317_138803343	AC	ECT2L	intronic	Heart_Left_Ventricle	ENSG00000279968	CCDC28A-AS1	lncRNA	NO	29.678	350	-0.076335	0.0331253	0.000622961	335.513	0.0607154
chr5_150657432_150657477	CA	SYNPO	UTR3	Muscle_Skeletal	ENSG00000253852	.	lncRNA	NO	42.1005	655	-0.06404	0.0177803	0.000622967	332.729	0.0333864
chr7_65462935_65462967	TG	ZNF92;LOC101929322	intergenic	Brain_Caudate_basal_ganglia	ENSG00000224316	GTF2IP5	unprocessed_pseudogene	NO	310.669	184	-0.098295	0.0624592	0.000622969	326.846	0.0878903
chr3_38492731_38492803	AC	ACVR2B	UTR3	Artery_Aorta	ENSG00000114739	ACVR2B	Protein coding	YES	19.321	346	-0.017001	0.0335043	0.000622984	373.69	0.0486956
chr1_204564101_204564132	TG	MDM4;LRRN2	intergenic	Pancreas	ENSG00000240219	.	lncRNA	NO	62.6585	275	0.114375	0.0420478	0.000622995	354.289	0.0668092
chr9_94996350_94996392	TG	AOPEP	intronic	Brain_Cortex	ENSG00000165140	FBP1	Protein coding	NO	356.122	199	-0.105794	0.0578318	0.000622997	329.487	0.073573
chr12_896886_896938	CA	WNK1	intronic	Whole_Blood	ENSG00000002016	RAD52	Protein coding	NO	17.286	616	-0.022856	0.0188997	0.000623012	326.817	0.0348903
chr12_55995917_55996004	CT	RAB5B	UTR3	Esophagus_Mucosa	ENSG00000139531	SUOX	Protein coding	NO	1.2195	127	-0.026955	0.0897347	0.000623037	376.945	0.0395162
chr17_36182338_36182354	GT	TBC1D3B;CCL3L1	intergenic	Thyroid	ENSG00000276409	CCL14	Protein coding	NO	195.342	519	-0.17296	0.0224088	0.000623046	405.723	0.0308558
chr16_4768719_4768766	CGCCC	ZNF500;SEPTIN12	intergenic	Brain_Cerebellum	ENSG00000140623	SEPTIN12	Protein coding	NO	17.0935	202	0.351172	0.0569866	0.000623057	338.238	0.0569472
chr14_88322408_88322440	AC	KCNK10	intronic	Brain_Cerebellum	ENSG00000258983	.	lncRNA	NO	176.91	202	-0.182742	0.0569864	0.000623071	338.246	0.0569472
chr17_45895048_45895090	GT	MAPT-AS1	ncRNA_intronic	Pituitary	ENSG00000262500	MAPK8IP1P1	processed_pseudogene	NO	348.537	230	0.317167	0.0501517	0.000623091	414.429	0.0736009
chr19_1082272_1082296	CCGGGG	ARHGAP45	intronic	Brain_Cerebellum	ENSG00000099821	POLRMT	Protein coding	NO	448.747	202	0.020583	0.0569859	0.000623109	338.266	0.0569472
chr7_65010289_65010337	TG	ERV3-1-ZNF117;CCT6P3	intergenic	Pituitary	ENSG00000152926	ZNF117	Protein coding	NO	3.629	230	0.064281	0.0501514	0.000623117	414.447	0.0736009
chr19_9783545_9783566	TA	ZNF846	intronic	Esophagus_Gastroesophageal_Junction	ENSG00000277587	.	lncRNA	NO	61.6525	107	-0.155667	0.105964	0.000623122	376.686	0.0564577
chr19_45455577_45455617	GT	ERCC1;FOSB	intergenic	Muscle_Skeletal	ENSG00000125744	RTN2	Protein coding	NO	32.972	655	0.025612	0.0177796	0.000623122	332.812	0.033388
chr16_21601729_21601761	TG	METTL9	intronic	Brain_Cerebellar_Hemisphere	ENSG00000248124	RRN3P1	transcribed_unprocessed_pseudogene	NO	218.639	165	0.065219	0.0694996	0.000623123	333.646	0.0718444
chr9_97742412_97742444	CA	PTCSC2	ncRNA_intronic	Brain_Cortex	ENSG00000136936	XPA	Protein coding	NO	45.088	199	-0.066312	0.0578299	0.000623126	329.555	0.073573
chr17_4839939_4839985	TG	MINK1	intronic	Colon_Transverse	ENSG00000234327	ZNF232-AS1	lncRNA	NO	257.261	328	0.047482	0.0353227	0.000623133	396.635	0.0657878
chr1_225839366_225839402	GT	EPHX1	intronic	Skin_Sun_Exposed_Lower_leg	ENSG00000243709	LEFTY1	Protein coding	NO	49.762	557	0.080696	0.0208886	0.000623173	395.894	0.0339878
chr21_37563881_37563893	CGTCCG	DYRK1A;KCNJ6	intergenic	Skin_Sun_Exposed_Lower_leg	ENSG00000182670	TTC3	Protein coding	NO	369.434	557	0.157351	0.0208884	0.000623219	395.924	0.0339878
chr6_36064064_36064092	TG	MAPK14	intronic	Brain_Cortex	ENSG00000246982	BRPF3-AS1	lncRNA	NO	132.309	199	-0.145269	0.0578285	0.000623224	329.607	0.073573
chr22_41179880_41179922	CA	EP300	UTR3	Nerve_Tibial	ENSG00000196419	XRCC6	Protein coding	NO	441.262	488	0.009252	0.0238214	0.000623226	402.214	0.0318056
chr3_49202495_49202545	TG	IHO1	intronic	Stomach	ENSG00000145029	NICN1	Protein coding	NO	223.887	286	-0.018618	0.0404474	0.000623231	379.52	0.0865102
chr3_11366971_11367013	TG	ATG7	intronic	Colon_Sigmoid	ENSG00000272483	.	lncRNA	NO	244.61	310	0.068774	0.0373502	0.000623237	381.868	0.0596762
chr5_103244142_103244182	AC	PPIP5K2;MACIR	intergenic	Esophagus_Gastroesophageal_Junction	ENSG00000175749	EIF3KP1	processed_pseudogene	NO	211.786	322	-0.144222	0.035973	0.000623237	376.756	0.0564597
chr4_12953038_12953083	AAAAT	LINC02270;RAB28	intergenic	Thyroid	ENSG00000250371	.	lncRNA	NO	88.0995	528	-0.050488	0.0220282	0.000623242	405.851	0.0308632
chr8_27405035_27405069	CT	PTK2B	intronic	Brain_Caudate_basal_ganglia	ENSG00000120899	PTK2B	Protein coding	YES	7.6	184	-0.008094	0.0624547	0.000623261	326.999	0.0878903
chr7_65462935_65462967	TG	ZNF92;LOC101929322	intergenic	Brain_Frontal_Cortex_BA9	ENSG00000152926	ZNF117	Protein coding	NO	456.267	165	-0.066204	0.069496	0.000623332	326.201	0.0991662
chr16_20691751_20691805	TG	ACSM1	intronic	Esophagus_Muscularis	ENSG00000196678	ERI2	Protein coding	NO	108.411	417	-0.019392	0.0278437	0.000623336	374.104	0.0402652
chr1_149487775_149487824	TG	NBPF19	intronic	Artery_Tibial	ENSG00000271383	NBPF19	Protein coding	YES	9.8395	530	-0.054967	0.0219449	0.000623361	364.414	0.033602
chr21_29431085_29431132	AC	BACH1-IT2;BACH1-IT3	intergenic	Spleen	ENSG00000174680	GRIK1-AS1	lncRNA	NO	317.067	205	-0.13511	0.0561616	0.000623414	397.121	0.0811942
chr13_101569025_101569071	AC	ITGBL1	intronic	Breast_Mammary_Tissue	ENSG00000102452	NALCN	Protein coding	NO	152.54	377	-0.025645	0.0307707	0.000623424	403.133	0.059591
RFC1	AARRG	RFC1	intronic	Whole_Blood	ENSG00000157796	WDR19	Protein coding	NO	70.1805	614	-0.004675	0.0189588	0.000623439	327.041	0.0349067
chr3_53046087_53046203	GCGCCC	SFMBT1	upstream	Brain_Frontal_Cortex_BA9	ENSG00000163932	PRKCD	Protein coding	NO	109.864	153	0.03381	0.0748225	0.000623439	326.257	0.0991662
chr20_37142735_37142799	AAAAC	MROH8	intronic	Nerve_Tibial	ENSG00000149639	SOGA1	Protein coding	NO	279.229	488	0.098084	0.02382	0.00062345	402.358	0.0318127
chr7_26108238_26108268	AC	MIR148A;NFE2L3	intergenic	Esophagus_Muscularis	ENSG00000050344	NFE2L3	Protein coding	NO	43.945	417	-0.027662	0.0278428	0.000623464	374.181	0.0402691
chr4_117192020_117192062	TG	TRAM1L1;LINC02262	intergenic	Testis	ENSG00000224932	LINC02262	lncRNA	NO	168.585	94	0.077555	0.120067	0.000623474	526.101	0.0506876
chr5_151731074_151731120	AC	CLMAT3;ATOX1	intergenic	Muscle_Skeletal	ENSG00000213433	RPLP1P6	transcribed_processed_pseudogene	NO	35.142	655	-0.041145	0.017778	0.000623477	333.001	0.0334037
chr5_134850919_134850965	AC	C5orf24	intronic	Colon_Transverse	ENSG00000249119	MTND6P4	processed_pseudogene	NO	73.181	326	0.016434	0.0355337	0.000623512	396.876	0.065806
chr14_91366153_91366201	AC	CCDC88C	intronic	Testis	ENSG00000100796	PPP4R3A	Protein coding	NO	95.507	296	-0.028093	0.0390938	0.000623517	526.137	0.0506876
chr18_35445026_35445066	GT	ZNF396;INO80C	intergenic	Thyroid	ENSG00000267583	ZNF24TR	lncRNA	NO	21.706	534	-0.022255	0.0217807	0.000623517	406.03	0.0308721
chr1_247967045_247967065	CA	OR2L13	intronic	Brain_Caudate_basal_ganglia	ENSG00000203663	OR2L2	Protein coding	NO	63.015	184	-0.047287	0.0624505	0.00062353	327.14	0.0878903
chr2_31334210_31334236	GT	XDH	downstream	Brain_Nucleus_accumbens_basal_ganglia	ENSG00000214711	CAPN14	Protein coding	NO	100.365	192	-0.151928	0.0598947	0.00062354	329.039	0.0870704
chr17_30055322_30055382	AGGA	EFCAB5	intronic	Artery_Aorta	ENSG00000176927	EFCAB5	Protein coding	YES	0.543	346	0.177673	0.0334996	0.000623544	374.026	0.048733
chr20_38017404_38017436	TG	TTI1	intronic	Heart_Atrial_Appendage	ENSG00000101407	TTI1	Protein coding	YES	3.517	364	0.054616	0.0318585	0.000623545	362.393	0.0536879
chr3_113620192_113620224	TG	SIDT1	intronic	Artery_Tibial	ENSG00000178075	GRAMD1C	Protein coding	NO	207.974	532	0.060069	0.0218618	0.000623579	364.542	0.0336107
chr2_157878760_157878798	GT	ACVR1;UPP2	intergenic	Brain_Cortex	ENSG00000007001	UPP2	Protein coding	NO	2.077	199	-0.15884	0.0578234	0.000623582	329.796	0.0735988
chr9_100301139_100301179	CA	INVS	UTR3	Stomach	ENSG00000241697	TMEFF1	Protein coding	NO	171.99	286	-0.041142	0.0404438	0.000623586	379.736	0.0865234
chr17_36182338_36182354	GT	TBC1D3B;CCL3L1	intergenic	Testis	ENSG00000277632	CCL3	Protein coding	NO	92.177	291	0.289164	0.039757	0.000623587	526.197	0.0506885
chr17_29116613_29116625	CA	MYO18A	intronic	Pancreas	ENSG00000196535	MYO18A	Protein coding	YES	2.351	275	0.030654	0.0420414	0.000623599	354.633	0.0668543
chr2_54074578_54074620	TG	ACYP2	intronic	Spleen	ENSG00000170634	ACYP2	Protein coding	YES	40.804	205	0.069325	0.0561588	0.000623614	397.248	0.0812036
chr7_135561901_135561937	TCCT	NUP205	intronic	Muscle_Skeletal	ENSG00000164707	SLC13A4	Protein coding	NO	123.766	655	0.101743	0.0177774	0.000623622	333.079	0.0334081
chr17_31313722_31313758	TG	EVI2B;NF1	intronic	Breast_Mammary_Tissue	ENSG00000196712	NF1	Protein coding	NO	4.716	377	0.035579	0.0307689	0.000623664	403.289	0.0596052
chr1_145432403_145432469	TC	NBPF20;NBPF25P	intergenic	Skin_Sun_Exposed_Lower_leg	ENSG00000196369	SRGAP2B	Protein coding	NO	336.908	557	-0.026295	0.0208859	0.000623686	396.22	0.0340045
chr2_134661162_134661182	CT	TMEM163	intronic	Pancreas	ENSG00000224043	CCNT2-AS1	lncRNA	NO	205.432	275	0.179312	0.0420404	0.000623695	354.687	0.0668543
chr18_36973830_36973850	AC	KIAA1328	intronic	Brain_Caudate_basal_ganglia	ENSG00000134779	TPGS2	Protein coding	NO	144.624	184	-0.059454	0.0624478	0.000623709	327.234	0.0878903
chr5_136117504_136117543	CA	VTRNA2-1;SMAD5-AS1	intergenic	Lung	ENSG00000113658	SMAD5	Protein coding	NO	15.3215	466	0.030785	0.0249347	0.000623723	407.918	0.0478251
chr3_136958911_136958952	TC	IL20RB	intronic	Brain_Cerebellum	ENSG00000239213	NCK1-DT	lncRNA	NO	96.3135	202	0.173705	0.0569771	0.000623729	338.603	0.0569943
chr10_98449881_98449914	TG	LOC101927278	ncRNA_intronic	Whole_Blood	ENSG00000107521	HPS1	Protein coding	NO	2.9345	616	0.02898	0.0188962	0.00062373	327.194	0.0349193
chr11_73705767_73705803	GA	RAB6A	intronic	Brain_Cerebellar_Hemisphere	ENSG00000175567	UCP2	Protein coding	NO	271.221	166	0.073126	0.069079	0.000623747	333.98	0.0719009
chr1_18940562_18940606	GGAT	IFFO2	intronic	Adipose_Visceral_Omentum	ENSG00000127463	EMC1	Protein coding	NO	280.621	459	0.066193	0.025312	0.000623751	387.139	0.0465536
chr6_32665096_32665139	GCCCCC	HLA-DQB1	intronic	Muscle_Skeletal	ENSG00000204304	PBX2	Protein coding	NO	474.916	655	0.061968	0.0177768	0.000623759	333.152	0.0334098
chr12_63683390_63683404	TA	DPY19L2;RXYLT1	intergenic	Pancreas	ENSG00000177990	DPY19L2	Protein coding	NO	14.458	260	-0.030195	0.0444333	0.000623768	354.729	0.0668543
chr22_24303844_24303886	GT	SPECC1L-ADORA2A	ncRNA_intronic	Colon_Transverse	ENSG00000100014	SPECC1L	Protein coding	NO	0.531	328	0.033804	0.035317	0.000623769	397.04	0.0658222
chr9_102011517_102011531	TA	GRIN3A;LINC00587	intergenic	Lung	ENSG00000155827	RNF20	Protein coding	NO	450.843	113	0.015108	0.100495	0.00062377	407.948	0.0478251
chr2_23951413_23951463	AT	UBXN2A	intronic	Muscle_Skeletal	ENSG00000173960	UBXN2A	Protein coding	YES	10.975	191	0.016366	0.0601991	0.000623779	333.163	0.0334098
chr6_31652320_31652360	AC	BAG6	UTR5	Artery_Tibial	ENSG00000240053	LY6G5B	Protein coding	NO	17.636	532	-0.021958	0.0218607	0.000623779	364.659	0.0336122
chr21_42408883_42408952	AAAAT	UBASH3A	intronic	Stomach	ENSG00000235023	.	lncRNA	NO	242.327	283	0.062495	0.0408653	0.000623796	379.864	0.0865275
chr2_219576714_219576744	GT	INHA;STK11IP	intergenic	Esophagus_Muscularis	ENSG00000123999	INHA	Protein coding	NO	4.419	417	-0.044478	0.0278404	0.000623796	374.38	0.040281
chr6_26533744_26533766	TG	HCG11;HMGN4	intergenic	Artery_Aorta	ENSG00000026950	BTN3A1	Protein coding	NO	124.172	329	0.042048	0.0352104	0.000623817	374.189	0.048748
chr5_177930139_177930151	TG	LOC728554;LOC100128340	intergenic	Brain_Caudate_basal_ganglia	ENSG00000249684	.	lncRNA	NO	20.19	184	-0.038208	0.0624457	0.000623842	327.304	0.0878903
chr3_122496319_122496349	AC	KPNA1	intronic	Testis	ENSG00000114023	FAM162A	Protein coding	NO	93.544	296	-0.047814	0.0390906	0.000623844	526.414	0.0506996
chr2_31907786_31907820	AC	MEMO1	intronic	Esophagus_Muscularis	ENSG00000152683	SLC30A6	Protein coding	NO	258.038	417	-0.060398	0.0278401	0.000623849	374.412	0.040281
chr17_45182847_45182891	TG	LOC105371795;LOC339192	intergenic	Brain_Cerebellum	ENSG00000267288	.	lncRNA	NO	11.285	202	-0.075896	0.0569753	0.000623854	338.671	0.0569961
chr17_66025920_66025948	AC	CEP112	intronic	Artery_Tibial	ENSG00000154240	CEP112	Protein coding	YES	84.368	532	0.035842	0.0218602	0.000623865	364.709	0.0336137
chr3_48559898_48559950	CA	PFKFB4	intronic	Pituitary	ENSG00000213672	NCKIPSD	Protein coding	NO	119.197	230	-0.044458	0.0501417	0.000623895	414.964	0.0736666
chr6_29633966_29634016	GT	GABBR1	upstream	Adipose_Subcutaneous	ENSG00000228078	HLA-U	unprocessed_pseudogene	NO	300.11	530	-0.052685	0.021942	0.0006239	386.872	0.0375167
chr3_49587887_49587927	TTTTC	BSN	intronic	Cells_Cultured_fibroblasts	ENSG00000173540	GMPPB	Protein coding	NO	135.959	427	-0.020757	0.0271928	0.000623909	345.174	0.0348696
chr10_7163127_7163147	AACA	SFMBT2	UTR3	Lung	ENSG00000198879	SFMBT2	Protein coding	YES	245.608	466	-0.075577	0.0249334	0.00062394	408.059	0.0478288
chr8_73053199_73053214	GTTTT	TERF1;SBSPON	intergenic	Heart_Atrial_Appendage	ENSG00000253636	.	lncRNA	NO	1.0285	364	-0.08247	0.0318552	0.000623949	362.628	0.0537073
chr11_45987251_45987284	ATGT	PHF21A	intronic	Heart_Atrial_Appendage	ENSG00000181830	SLC35C1	Protein coding	NO	182.119	364	-0.040684	0.0318552	0.000623956	362.632	0.0537073
chr2_171363792_171363814	TA	METTL8	intronic	Lung	ENSG00000123600	METTL8	Protein coding	YES	24.547	114	-0.023043	0.0996352	0.000623965	408.076	0.0478288
chr9_68356406_68356436	AC	PGM5-AS1	ncRNA_intronic	Adipose_Subcutaneous	ENSG00000154330	PGM5	Protein coding	NO	0.19	530	0.021366	0.0219415	0.000623989	386.927	0.0375184
chr6_31409309_31409321	TG	MICA	intronic	Esophagus_Mucosa	ENSG00000204536	CCHCR1	Protein coding	NO	251.077	448	-0.021726	0.0259272	0.000623995	377.525	0.0395687
chr3_179315959_179316003	TG	KCNMB3;ZNF639	intergenic	Stomach	ENSG00000171109	MFN1	Protein coding	NO	31.728	286	0.032197	0.0404397	0.000623998	379.987	0.0865275
chr3_49790227_49790264	CA	CDHR4	downstream	Pancreas	ENSG00000164068	RNF123	Protein coding	NO	69.6865	275	-0.054608	0.0420369	0.000624033	354.879	0.0668637
chr5_135723380_135723414	CA	SLC25A48	intronic	Testis	ENSG00000251045	SLC25A48-AS1	lncRNA	NO	69.462	296	-0.030132	0.0390888	0.000624035	526.574	0.0507102
chr1_62094558_62094608	AC	PATJ	intronic	Muscle_Skeletal	ENSG00000132849	PATJ	Protein coding	YES	19.507	655	0.02122	0.0177755	0.000624047	333.306	0.0334175
chr7_86746341_86746375	TA	GRM3	intronic	Adipose_Visceral_Omentum	ENSG00000231255	.	lncRNA	NO	29.664	134	-0.067537	0.0851468	0.000624057	387.329	0.0465708
chr10_114306260_114306377	GCAGGAGGGGACGCGGGG	AFAP1L2	intronic	Thyroid	ENSG00000165816	VWA2	Protein coding	NO	66.9625	534	-0.059027	0.0217778	0.00062406	406.383	0.0308966
chr15_85339956_85339994	AC	GOLGA6L3;MIR7706	intergenic	Brain_Cortex	ENSG00000229212	.	transcribed_unprocessed_pseudogene	NO	130.104	199	0.093377	0.0578165	0.000624065	330.052	0.073623
chr10_86654047_86654061	CA	OPN4	upstream	Stomach	ENSG00000272631	.	lncRNA	NO	102.244	286	0.125755	0.040439	0.000624066	380.029	0.0865275
chr8_19408949_19408977	AC	CSGALNACT1	intronic	Pituitary	ENSG00000147408	CSGALNACT1	Protein coding	YES	86.228	230	-0.039607	0.0501395	0.000624073	415.082	0.0736745
chr6_31711840_31711878	AC	LY6G6F-LY6G6D	intronic	Heart_Atrial_Appendage	ENSG00000204438	GPANK1	Protein coding	NO	45.576	364	0.038269	0.0318542	0.000624078	362.703	0.0537099
chr8_33597882_33597910	AC	DUSP26	intronic	Adrenal_Gland	ENSG00000172728	FUT10	Protein coding	NO	124.75	203	0.034346	0.0566962	0.000624084	318.086	0.0875586
chr20_3344590_3344640	AC	C20orf194	intronic	Pancreas	ENSG00000088836	SLC4A11	Protein coding	NO	105.056	275	0.070173	0.0420363	0.000624091	354.913	0.0668637
chr12_10612190_10612245	ATAAC	MAGOHB	intronic	Artery_Tibial	ENSG00000213809	KLRK1	Protein coding	NO	220.344	532	-0.085221	0.0218589	0.000624096	364.844	0.0336231
chr2_127837762_127837826	TG	WDR33;POLR2D	intergenic	Thyroid	ENSG00000272789	.	lncRNA	NO	210.946	534	0.026303	0.0217774	0.000624132	406.431	0.0308979
chr16_15157739_15157778	CA	MIR3670-1;MIR3670-2;MIR3670-3;MIR3670-4	downstream	Esophagus_Mucosa	ENSG00000085721	RRN3	Protein coding	NO	63.4475	449	-0.034857	0.025869	0.000624137	377.611	0.0395735
chr21_46463680_46463718	TG	DIP2A-IT1	ncRNA_intronic	Esophagus_Gastroesophageal_Junction	ENSG00000160284	SPATC1L	Protein coding	NO	279.223	322	-0.05895	0.0359645	0.000624176	377.323	0.0565363
chr16_90082615_90082669	GT	PRDM7;FAM157C	intergenic	Skin_Sun_Exposed_Lower_leg	ENSG00000140995	DEF8	Protein coding	NO	118.802	557	-0.031074	0.0208833	0.000624181	396.535	0.0340286
chr19_35855656_35855706	AC	NPHS1;KIRREL2	intergenic	Nerve_Tibial	ENSG00000280023	.	TEC	NO	214.558	488	-0.066264	0.0238156	0.000624186	402.833	0.0318445
chr19_48793976_48794006	TG	FGF21;BCAT2	intergenic	Adipose_Subcutaneous	ENSG00000105552	BCAT2	Protein coding	NO	3.552	530	0.038483	0.0219404	0.000624188	387.051	0.0375267
chr12_107648380_107648414	CA	BTBD11	intronic	Thyroid	ENSG00000136045	PWP1	Protein coding	NO	37.402	534	0.018184	0.0217771	0.000624188	406.467	0.0308983
chr11_14240589_14240636	TG	SPON1	intronic	Adrenal_Gland	ENSG00000133818	RRAS2	Protein coding	NO	55.2465	203	0.065428	0.0566939	0.000624243	318.167	0.0875586
chr8_81822947_81822975	AT	SNX16	intronic	Colon_Transverse	ENSG00000253598	SLC10A5	Protein coding	NO	127.903	104	-0.059382	0.108889	0.000624247	397.344	0.0658617
chr1_8498732_8498768	AC	RERE	intronic	Pancreas	ENSG00000230679	ENO1-AS1	lncRNA	NO	380.085	274	0.062535	0.0421861	0.00062425	355.003	0.0668681
chr5_157255896_157255944	TG	ITK	downstream	Artery_Tibial	ENSG00000172548	NIPAL4	Protein coding	NO	204.293	532	0.060791	0.0218581	0.00062425	364.934	0.0336283
chr17_17793779_17793818	CAG	RAI1	exonic	Whole_Blood	ENSG00000108591	DRG2	Protein coding	NO	294.094	616	0.06174	0.0188937	0.000624258	327.471	0.0349427
chr2_113872894_113872926	TTTA	ACTR3-AS1	ncRNA_intronic	Brain_Caudate_basal_ganglia	ENSG00000236397	DDX11L2	unprocessed_pseudogene	NO	271.649	183	0.232048	0.062774	0.000624268	327.527	0.0879268
chr7_76580347_76580420	AG	LOC100133091	ncRNA_intronic	Skin_Not_Sun_Exposed_Suprapubic	ENSG00000186704	DTX2P1	transcribed_unprocessed_pseudogene	NO	398.233	493	0.00419	0.0235752	0.000624275	397.769	0.0376203
chr1_111202696_111202726	AC	DENND2D	intronic	Thyroid	ENSG00000064886	CHI3L2	Protein coding	NO	1.94	534	0.068241	0.0217766	0.00062428	406.527	0.0308997
chr2_159706084_159706110	AC	LOC643072;MARCHF7	intergenic	Skin_Not_Sun_Exposed_Suprapubic	ENSG00000224152	BAZ2B-AS1	lncRNA	NO	90.443	508	0.02692	0.0228835	0.000624309	397.791	0.0376203
chr10_70079551_70079606	CG	MACROH2A2	intronic	Heart_Atrial_Appendage	ENSG00000280401	.	TEC	NO	355.25	364	-0.074297	0.0318524	0.00062431	362.838	0.0537209
chr11_133864300_133864318	AT	SPATA19;IGSF9B	intergenic	Thyroid	ENSG00000080854	IGSF9B	Protein coding	NO	47.809	534	0.114294	0.0217764	0.000624312	406.548	0.0308997
chr17_76486077_76486115	AC	RHBDF2	intronic	Stomach	ENSG00000129673	AANAT	Protein coding	NO	17.486	286	0.059345	0.040436	0.000624363	380.21	0.086549
chr3_49404433_49404457	AC	RHOA	intronic	Skin_Not_Sun_Exposed_Suprapubic	ENSG00000187492	CDHR4	Protein coding	NO	388.486	508	-0.044292	0.0228831	0.000624378	397.835	0.0376203
chr10_46466173_46466285	TCTT	NPY4R	upstream	Adrenal_Gland	ENSG00000204179	PTPN20	Protein coding	NO	445.167	203	0.024821	0.056692	0.000624382	318.237	0.0875586
chr15_55099050_55099084	AG	LOC105370829;RSL24D1	intergenic	Heart_Atrial_Appendage	ENSG00000137876	RSL24D1	Protein coding	NO	87.775	364	0.036868	0.0318515	0.000624413	362.897	0.0537209
chr4_10103289_10103323	AC	WDR1	intronic	Cells_Cultured_fibroblasts	ENSG00000071127	WDR1	Protein coding	YES	3.193	427	0.028672	0.0271894	0.000624418	345.456	0.0348945
chr9_19383921_19383961	TG	RPS6;ACER2	intergenic	Adrenal_Gland	ENSG00000137145	DENND4C	Protein coding	NO	37.213	203	-0.046924	0.0566914	0.000624427	318.26	0.0875586
chr2_37377965_37378001	GT	QPCT;CDC42EP3	intergenic	Nerve_Tibial	ENSG00000115828	QPCT	Protein coding	NO	9.702	488	-0.052091	0.0238141	0.000624444	403	0.0318552
chr3_99938050_99938075	GT	CMSS1;FILIP1L	intronic	Esophagus_Mucosa	ENSG00000184220	CMSS1	Protein coding	NO	120.15	449	0.052947	0.025867	0.00062445	377.8	0.0395864
chr9_83931894_83932022	AGAA	KIF27;C9orf64	intergenic	Testis	ENSG00000178966	RMI1	Protein coding	NO	48.84	296	-0.023247	0.0390846	0.00062446	526.933	0.0507398
chr21_25865506_25865557	TG	GABPA;APP	intergenic	Esophagus_Mucosa	ENSG00000154723	ATP5PF	Protein coding	NO	129.858	449	-0.017818	0.0258668	0.000624471	377.812	0.0395864
chr4_10489053_10489070	CT	CLNK	UTR3	Lung	ENSG00000261490	.	.	NO	.	466	-0.069735	0.0249299	0.000624492	408.42	0.0478636
chr3_56051826_56051878	AC	ERC2	intronic	Brain_Cerebellum	ENSG00000187672	ERC2	Protein coding	YES	122.047	202	-0.101009	0.0569662	0.000624502	339.023	0.0570457
chr12_31760903_31760939	GAAG	AMN1;H3-5	intergenic	Breast_Mammary_Tissue	ENSG00000275769	.	lncRNA	NO	316.713	377	0.0643	0.0307623	0.000624508	403.834	0.0596682
chr6_143427096_143427134	AC	ADAT2	UTR3	Adipose_Subcutaneous	ENSG00000189007	ADAT2	Protein coding	YES	14.862	530	-0.020164	0.0219386	0.000624514	387.253	0.0375427
chr1_97724953_97724985	AG	DPYD	intronic	Heart_Atrial_Appendage	ENSG00000228057	SEC63P1	processed_pseudogene	NO	179.268	355	-0.040341	0.0326502	0.000624558	362.982	0.0537209
chr6_87575225_87575277	CA	RARS2	intronic	Pituitary	ENSG00000111850	SMIM8	Protein coding	NO	178.129	230	-0.056876	0.0501332	0.000624574	415.416	0.0737183
chr1_170736544_170736570	TA	PRRX1	UTR3	Heart_Atrial_Appendage	ENSG00000271811	.	lncRNA	NO	69.176	355	-0.072542	0.03265	0.000624576	362.992	0.0537209
chr1_209564589_209564621	CT	MIR205HG;CAMK1G	intergenic	Cells_Cultured_fibroblasts	ENSG00000162757	C1orf74	Protein coding	NO	219.954	427	0.019887	0.0271882	0.000624582	345.546	0.034897
chr12_122019142_122019167	TC	CFAP251;BCL7A	intergenic	Cells_Cultured_fibroblasts	ENSG00000272849	.	lncRNA	NO	221.643	427	0.060774	0.0271882	0.000624588	345.55	0.034897
chr2_74565825_74565867	CA	M1AP	intronic	Brain_Cortex	ENSG00000115307	AUP1	Protein coding	NO	36.086	199	0.067426	0.0578086	0.000624618	330.344	0.0736718
chr6_26533744_26533766	TG	HCG11;HMGN4	intergenic	Adrenal_Gland	ENSG00000146109	ABT1	Protein coding	NO	63.198	195	-0.087387	0.0589735	0.000624628	318.363	0.0875586
chr18_63337072_63337137	TA	KDSR	intronic	Colon_Transverse	ENSG00000267390	KDSR-DT	lncRNA	NO	30.1905	105	0.014769	0.107876	0.000624642	397.595	0.065887
chr4_105443591_105443637	CA	PPA2	intronic	Lung	ENSG00000138777	PPA2	Protein coding	YES	5.757	466	-0.015456	0.0249289	0.000624652	408.525	0.0478703
chr15_84498441_84498501	CA	GOLGA6L4	intronic	Pituitary	ENSG00000230373	GOLGA6L5P	transcribed_unprocessed_pseudogene	NO	18.314	225	0.0237	0.0512292	0.000624669	415.479	0.0737183
chr12_121678765_121678794	CT	MORN3;TMEM120B	intergenic	Esophagus_Mucosa	ENSG00000188735	TMEM120B	Protein coding	NO	33.9725	448	-0.003536	0.0259227	0.000624687	377.943	0.0395959
chr3_197291300_197291340	AC	DLG1	intronic	Colon_Transverse	ENSG00000075711	DLG1	Protein coding	YES	5.08	328	0.024193	0.0353089	0.000624693	397.628	0.065887
chr10_89172566_89172602	GT	MIR4679-2;CH25H	intergenic	Esophagus_Gastroesophageal_Junction	ENSG00000107798	LIPA	Protein coding	NO	75.247	322	0.062749	0.0359598	0.000624697	377.638	0.056575
chr3_113620192_113620224	TG	SIDT1	intronic	Adipose_Visceral_Omentum	ENSG00000241529	RN7SL767P	misc_RNA	NO	12.496	459	-0.10183	0.0253059	0.000624709	387.734	0.0466027
chr21_43432516_43432567	GCG	SIK1B;LINC00319	intergenic	Adipose_Visceral_Omentum	ENSG00000142178	SIK1	Protein coding	NO	5.4105	458	0.160594	0.0253608	0.000624711	387.735	0.0466027
chr2_65391195_65391229	AC	SPRED2	intronic	Brain_Frontal_Cortex_BA9	ENSG00000115902	SLC1A4	Protein coding	NO	391.764	165	-0.04193	0.0694725	0.000624711	326.923	0.0993383
chr17_15794498_15794518	AT	MEIS3P1;LINC02087	intergenic	Breast_Mammary_Tissue	ENSG00000265519	.	lncRNA	NO	6.303	371	-0.064859	0.0312536	0.000624724	403.974	0.05968
chr12_10398356_10398386	CA	KLRK1-AS1	ncRNA_exonic	Heart_Atrial_Appendage	ENSG00000183542	KLRC4	Protein coding	NO	11.386	364	0.139223	0.031849	0.000624727	363.08	0.0537259
chr12_110773262_110773314	AC	PPP1CC;CCDC63	intergenic	Colon_Sigmoid	ENSG00000204856	FAM216A	Protein coding	NO	286.397	310	0.047736	0.0373358	0.000624786	382.817	0.0598151
chr2_26300135_26300151	AT	HADHB;ADGRF3	intergenic	Adipose_Subcutaneous	ENSG00000084754	HADHA	Protein coding	NO	55.471	527	0.076154	0.022061	0.000624814	387.439	0.0375534
chr9_111849485_111849525	AC	SHOC1;UGCG	intergenic	Skin_Sun_Exposed_Lower_leg	ENSG00000204173	LRRC37A5P	transcribed_unprocessed_pseudogene	NO	239.907	557	0.063367	0.0208799	0.000624835	396.95	0.0340613
chr1_47338517_47338591	TCCCTCCCTCCCTCTCTCCT	CMPK1	intronic	Artery_Tibial	ENSG00000123473	STIL	Protein coding	NO	23.662	532	-0.111029	0.0218547	0.000624864	365.293	0.0336582
chr6_8017385_8017407	AC	BLOC1S5-TXNDC5;EEF1E1-BLOC1S5	ncRNA_intronic	Colon_Transverse	ENSG00000188428	BLOC1S5	Protein coding	NO	0.663	328	-0.07766	0.0353071	0.000624889	397.752	0.0658967
chr15_84669343_84669379	CA	SEC11A	downstream	Stomach	ENSG00000259728	LINC00933	transcribed_unprocessed_pseudogene	NO	98.437	286	0.073272	0.0404306	0.000624891	380.531	0.0866024
chr13_98989316_98989385	ATG	DOCK9	intronic	Heart_Atrial_Appendage	ENSG00000260992	DOCK9-DT	lncRNA	NO	98.4685	354	-0.021439	0.0327387	0.000624895	363.177	0.0537293
chr15_72028218_72028238	AT	MYO9A	intronic	Heart_Left_Ventricle	ENSG00000140488	CELF6	Protein coding	NO	278.064	100	-0.096564	0.113075	0.000624926	336.571	0.0608738
chr4_67766658_67766700	AC	GNRHR;TMPRSS11D	intergenic	Heart_Atrial_Appendage	ENSG00000227725	POLR2MP1	processed_pseudogene	NO	271.865	364	-0.052738	0.0318473	0.000624951	363.21	0.0537293
chr2_241415989_241416033	TG	FARP2	intronic	Pancreas	ENSG00000223374	.	lncRNA	NO	62.907	275	0.030432	0.0420272	0.000624954	355.403	0.0669309
chr3_122908277_122908322	AAAT	SEMA5B	downstream	Colon_Sigmoid	ENSG00000273033	LINC02035	lncRNA	NO	21.3585	307	-0.053628	0.0376948	0.000624975	382.933	0.0598239
chr16_31117369_31117401	AAAT	KAT8	upstream	Adipose_Subcutaneous	ENSG00000151006	PRSS53	Protein coding	NO	27.757	529	-0.039477	0.0219772	0.000624985	387.545	0.0375601
chr6_26226361_26226405	TTAT	H3C6	UTR3	Skin_Not_Sun_Exposed_Suprapubic	ENSG00000261584	.	lncRNA	NO	459.858	504	0.09026	0.0230598	0.000625019	398.243	0.0376554
chr1_1431026_1431058	CACCCCCT	LINC01770	ncRNA_intronic	Lung	ENSG00000272455	MRPL20-DT	lncRNA	NO	21.946	466	0.12889	0.0249266	0.000625022	408.767	0.0478917
chr2_86973385_86973414	CTTTT	RGPD1;RGPD2	intronic	Testis	ENSG00000228363	CHMP3-AS1	lncRNA	NO	369.11	296	0.030159	0.0390789	0.000625043	527.425	0.0507725
chr15_74368111_74368151	TATTT	CYP11A1	upstream	Esophagus_Gastroesophageal_Junction	ENSG00000167178	ISLR2	Protein coding	NO	236.229	322	0.089001	0.0359567	0.000625048	377.85	0.0565983
chr15_55629375_55629436	TG	PRTG	intronic	Adrenal_Gland	ENSG00000137876	RSL24D1	Protein coding	NO	432.356	203	-0.018456	0.0566826	0.000625051	318.578	0.0875597
chr12_54058950_54058990	GT	FLJ12825	ncRNA_intronic	Lung	ENSG00000180806	HOXC9	Protein coding	NO	58.809	466	-0.043569	0.0249262	0.000625078	408.803	0.0478917
chr11_12175585_12175603	TG	MICAL2	intronic	Skin_Sun_Exposed_Lower_leg	ENSG00000133808	.	.	NO	.	557	0.034005	0.0208786	0.000625084	397.108	0.0340711
chr17_4839939_4839985	TG	MINK1	intronic	Whole_Blood	ENSG00000129219	PLD2	Protein coding	NO	18.322	616	-0.025884	0.0188898	0.000625088	327.906	0.0349825
chr11_63615396_63615431	TG	PLAAT3	upstream	Adrenal_Gland	ENSG00000176485	PLAAT3	Protein coding	YES	0.9805	203	0.042237	0.056682	0.000625093	318.6	0.0875597
chr8_124455023_124455149	ATATATATATATATATTC	TRMT12;RNF139-AS1	intergenic	Esophagus_Mucosa	ENSG00000183665	TRMT12	Protein coding	NO	4.169	127	0.15742	0.0896896	0.000625107	378.197	0.0396184
chr19_54123660_54123674	CA	PRPF31	intronic	Colon_Transverse	ENSG00000167608	TMC4	Protein coding	NO	36.982	328	-0.061163	0.0353052	0.000625111	397.894	0.0659092
chr16_30677292_30677395	AAAG	FBRS;LOC730183	intergenic	Artery_Tibial	ENSG00000099364	FBXL19	Protein coding	NO	245.712	532	-0.01901	0.0218533	0.000625115	365.44	0.0336687
chr2_190850807_190850843	TTTA	NAB1;GLS	intergenic	Brain_Cerebellum	ENSG00000284052	.	lncRNA	NO	200.985	200	0.185113	0.0575174	0.000625117	339.357	0.0570856
chr11_65822947_65822971	CA	OVOL1;SNX32	intergenic	Adipose_Subcutaneous	ENSG00000172732	MUS81	Protein coding	NO	34.167	530	0.047118	0.0219352	0.000625125	387.632	0.0375649
chr9_281641_281665	TG	DOCK8	intronic	Pancreas	ENSG00000172785	ZNG1A	Protein coding	NO	102.506	275	-0.139528	0.0420255	0.000625125	355.501	0.0669367
chr15_41516829_41516873	ATAG	RPAP1	downstream	Whole_Blood	ENSG00000137815	RTF1	Protein coding	NO	38.366	616	0.036409	0.0188895	0.000625139	327.933	0.0349825
chr8_102886573_102886617	AGAT	MAILR	ncRNA_intronic	Heart_Left_Ventricle	ENSG00000253669	GASAL1	lncRNA	NO	78.06	350	-0.186447	0.0331072	0.00062515	336.692	0.0608846
chr7_129196327_129196356	TG	SMO	intronic	Adrenal_Gland	ENSG00000128591	FLNC	Protein coding	NO	355.01	203	-0.238029	0.0566812	0.000625152	318.63	0.0875597
chr1_45193938_45193956	TA	ZSWIM5	intronic	Lung	ENSG00000280670	CCDC163	Protein coding	NO	304.678	463	-0.142555	0.025086	0.000625164	408.86	0.0478926
chr7_43644759_43644793	AGGC	COA1	intronic	Esophagus_Mucosa	ENSG00000239556	UPK3BL3P	transcribed_unprocessed_pseudogene	NO	345.431	449	0.03324	0.025862	0.000625215	378.263	0.0396211
chr1_89042931_89043029	CTCTTCTCTCCTTCT	GBP3;GBP1	intergenic	Whole_Blood	ENSG00000162654	GBP4	Protein coding	NO	142.418	616	-0.053263	0.0188891	0.000625221	327.976	0.0349825
chr4_103200558_103200603	AC	CENPE;LINC02428	intergenic	Brain_Cerebellum	ENSG00000248971	KRT8P46	processed_pseudogene	NO	470.409	202	0.07756	0.0569558	0.00062524	339.423	0.0570856
chr2_69877698_69877734	TG	GMCL1	intronic	Whole_Blood	ENSG00000087338	GMCL1	Protein coding	YES	8.159	616	-0.044417	0.0188889	0.00062526	327.996	0.0349825
chr2_219576714_219576744	GT	INHA;STK11IP	intergenic	Stomach	ENSG00000124006	OBSL1	Protein coding	NO	4.87	286	-0.050934	0.0404269	0.000625261	380.757	0.0866207
chr4_48592082_48592114	TA	FRYL	intronic	Testis	ENSG00000109180	OCIAD1	Protein coding	NO	213.114	94	-0.011179	0.120015	0.000625291	527.634	0.0507878
chr22_42734170_42734214	AAAAT	A4GALT;ARFGAP3	intergenic	Esophagus_Gastroesophageal_Junction	ENSG00000189306	RRP7A	Protein coding	NO	214.396	322	0.14582	0.0359545	0.000625297	378.001	0.0566123
chr8_38969941_38969977	TG	PLEKHA2	UTR3	Stomach	ENSG00000197140	ADAM32	Protein coding	NO	137.031	286	0.108067	0.0404265	0.000625307	380.784	0.0866207
chr12_6846689_6846699	CA	CDCA3	UTR3	Artery_Tibial	ENSG00000111674	ENO2	Protein coding	NO	67.051	532	-0.055623	0.0218522	0.000625315	365.557	0.0336763
chr12_46389434_46389464	AC	LOC100288798	ncRNA_intronic	Adipose_Subcutaneous	ENSG00000257261	SLC38A4-AS1	lncRNA	NO	5.33	530	-0.122407	0.021934	0.000625345	387.768	0.0375744
chr3_169836483_169836505	AG	LRRIQ4	intronic	Brain_Cerebellar_Hemisphere	ENSG00000269984	.	lncRNA	NO	56.16	166	0.233298	0.0690515	0.000625365	334.846	0.0720564
chr6_109460523_109460551	AC	MICAL1	intronic	Brain_Cerebellum	ENSG00000155085	AK9	Protein coding	NO	45.881	202	-0.121141	0.0569537	0.000625389	339.504	0.0570883
chr12_24823218_24823246	TTTG	BCAT1	intronic	Pancreas	ENSG00000060982	BCAT1	Protein coding	YES	7.096	275	0.090369	0.0420218	0.000625476	355.7	0.0669616
chr1_235930446_235930486	AC	LYST;NID1	intergenic	Skin_Not_Sun_Exposed_Suprapubic	ENSG00000162885	B3GALNT2	Protein coding	NO	426.014	508	0.03144	0.0228767	0.000625487	398.542	0.03768
chr17_47706828_47706870	AC	TBKBP1	intronic	Heart_Atrial_Appendage	ENSG00000198933	TBKBP1	Protein coding	YES	11.585	364	-0.063748	0.031843	0.000625489	363.523	0.0537596
chr7_30776967_30776992	TTTCT	INMT-MINDY4	ncRNA_intronic	Artery_Tibial	ENSG00000241644	INMT	Protein coding	NO	24.8425	532	0.04311	0.0218508	0.000625577	365.71	0.0336873
chr16_14501294_14501324	AAT	PARN	intronic	Thyroid	ENSG00000261819	.	processed_pseudogene	NO	488.851	144	-0.263784	0.0793458	0.000625582	407.375	0.0309555
chr8_90947303_90947351	AC	NECAB1	intronic	Artery_Aorta	ENSG00000254251	.	lncRNA	NO	88.087	346	-0.039465	0.0334824	0.000625601	375.26	0.0488609
chr15_63120884_63120915	TG	LACTB	upstream	Artery_Aorta	ENSG00000140416	TPM1	Protein coding	NO	58.7915	346	-0.033569	0.0334823	0.000625608	375.264	0.0488609
chr5_135723380_135723414	CA	SLC25A48	intronic	Nerve_Tibial	ENSG00000145839	IL9	Protein coding	NO	172.444	488	0.018969	0.0238069	0.000625638	403.77	0.031911
chr3_49464586_49464638	AAAT	NICN1;DAG1	intergenic	Artery_Aorta	ENSG00000233276	GPX1	Protein coding	NO	106.007	341	-0.045021	0.0339679	0.000625668	375.3	0.0488609
chr1_1431026_1431058	CACCCCCT	LINC01770	ncRNA_intronic	Pituitary	ENSG00000223823	LINC01342	lncRNA	NO	294.025	230	-0.315185	0.0501192	0.0006257	416.165	0.0738011
chr20_35438358_35438390	CA	GDF5	intronic	Muscle_Skeletal	ENSG00000088340	FER1L4	transcribed_unitary_pseudogene	NO	126.166	655	0.047085	0.017768	0.000625716	334.197	0.0335035
chr17_50940862_50940897	AC	TOB1-AS1;SPAG9	intergenic	Whole_Blood	ENSG00000243678	NME2	Protein coding	NO	224.555	616	0.038847	0.0188868	0.000625719	328.237	0.0350045
chr9_124874707_124874727	TC	ARPC5L	intronic	Esophagus_Gastroesophageal_Junction	ENSG00000232630	PRPS1P2	processed_pseudogene	NO	275.936	322	0.124339	0.0359505	0.00062574	378.268	0.056644
chr8_142767887_142767935	GAAT	LYNX1-SLURP2;SLURP2	intronic	Adipose_Visceral_Omentum	ENSG00000160886	LY6K	Protein coding	NO	66.312	459	-0.151293	0.0252994	0.000625742	388.375	0.0466741
chr7_66598828_66598861	CTG	GS1-124K5.11;KCTD7	intergenic	Pituitary	ENSG00000234500	.	unprocessed_pseudogene	NO	87.2885	230	0.082491	0.0501176	0.000625829	416.25	0.0738032
chr15_40998983_40999019	AC	INO80	intronic	Brain_Caudate_basal_ganglia	ENSG00000137806	NDUFAF1	Protein coding	NO	403.441	184	-0.051586	0.0624144	0.000625876	328.371	0.0880898
chr2_86375337_86375375	TC	REEP1;KDM3A	intergenic	Brain_Cortex	ENSG00000068615	REEP1	Protein coding	NO	37.273	199	0.018991	0.0577904	0.000625895	331.019	0.0738059
chr21_43030260_43030292	GT	PKNOX1	UTR3	Artery_Tibial	ENSG00000160194	NDUFV3	Protein coding	NO	136.955	532	-0.045486	0.0218489	0.000625912	365.906	0.0337023
chr11_65508338_65508382	AC	TALAM1	upstream	Colon_Transverse	ENSG00000255200	PGAM1P8	transcribed_processed_pseudogene	NO	331.89	328	-0.027604	0.035298	0.000625927	398.413	0.0659843
chr10_14374813_14374897	GGAAG	FRMD4A;MIR4293	intergenic	Brain_Caudate_basal_ganglia	ENSG00000187522	HSPA14	Protein coding	NO	463.451	184	-0.019355	0.0624136	0.00062593	328.399	0.0880898
chr16_70760962_70761019	GT	VAC14-AS1	ncRNA_intronic	Brain_Cerebellum	ENSG00000279569	.	TEC	NO	99.3235	202	-0.040274	0.0569461	0.000625932	339.799	0.0571283
chr7_108418560_108418600	AC	NRCAM	intronic	Brain_Cerebellar_Hemisphere	ENSG00000177683	THAP5	Protein coding	NO	150.676	166	-0.103814	0.0690418	0.000625939	335.153	0.0720915
chr19_43333027_43333065	TG	PSG9;PRG1	intergenic	Whole_Blood	ENSG00000204936	CD177	Protein coding	NO	20.64	616	0.046442	0.0188857	0.000625945	328.356	0.0350097
chr1_109197684_109197688	GA	ELAPOR1	intronic	Artery_Tibial	ENSG00000143126	CELSR2	Protein coding	NO	51.853	532	-0.03748	0.0218485	0.000625986	365.949	0.0337032
chr2_113839930_113839979	AC	ACTR3-AS1	ncRNA_intronic	Testis	ENSG00000236397	DDX11L2	unprocessed_pseudogene	NO	238.694	296	0.04556	0.0390696	0.000625996	528.229	0.0508402
chr16_12089101_12089157	AG	SNX29	intronic	Esophagus_Mucosa	ENSG00000103342	GSPT1	Protein coding	NO	173.047	449	0.009954	0.0258565	0.000626063	378.775	0.0396624
chr11_111941837_111941873	AC	DIXDC1	intronic	Breast_Mammary_Tissue	ENSG00000137713	PPP2R1B	Protein coding	NO	175.466	377	-0.061376	0.0307503	0.000626078	404.85	0.0597829
chr7_100168005_100168032	AC	GAL3ST4	intronic	Brain_Cerebellum	ENSG00000106351	AGFG2	Protein coding	NO	371.185	202	-0.118417	0.0569438	0.000626092	339.886	0.0571333
chr8_10417754_10417785	TG	MSRA	intronic	Spleen	ENSG00000253641	LINC03022	lncRNA	NO	56.7955	205	0.022953	0.0561243	0.000626102	398.833	0.0814943
chr12_93484979_93485028	AT	MRPL42	intronic	Thyroid	ENSG00000198015	MRPL42	Protein coding	YES	15.7435	144	0.008423	0.0793357	0.000626104	407.715	0.0309743
chr11_93985848_93985885	TG	VSTM5;HEPHL1	intergenic	Brain_Cerebellar_Hemisphere	ENSG00000123901	GPR83	Protein coding	NO	415.526	166	0.146863	0.0690382	0.000626154	335.268	0.0721007
chr5_179550512_179550547	GCCC	C5orf60	intronic	Muscle_Skeletal	ENSG00000244945	RUFY1-AS1	lncRNA	NO	53.2115	191	-0.018439	0.0601634	0.00062618	334.445	0.033525
chr8_84992457_84992470	GT	RALYL;LRRCC1	intergenic	Esophagus_Muscularis	ENSG00000133740	E2F5	Protein coding	NO	184.69	417	0.014486	0.0278237	0.000626193	375.819	0.0404274
chr22_46460178_46460216	AC	CELSR1	intronic	Brain_Caudate_basal_ganglia	ENSG00000241990	PRR34-AS1	lncRNA	NO	405.282	184	0.069992	0.0624092	0.000626216	328.549	0.0881065
chr19_58543062_58543091	AT	TRIM28	upstream	Whole_Blood	ENSG00000213753	CENPBD2P	transcribed_processed_pseudogene	NO	30.4265	614	-0.076539	0.0189456	0.000626217	328.498	0.0350209
chr6_29568362_29568473	CTT	UBD;SNORD32B	intergenic	Heart_Atrial_Appendage	ENSG00000176998	HCG4	unprocessed_pseudogene	NO	224.333	364	-0.042425	0.031837	0.000626232	363.955	0.0538156
chr1_201056070_201056106	AC	CACNA1S	intronic	Spleen	ENSG00000118200	CAMSAP2	Protein coding	NO	199.994	205	-0.031231	0.0561224	0.000626235	398.918	0.081495
chr12_31031571_31031652	CT	DDX11-AS1	ncRNA_intronic	Thyroid	ENSG00000177359	.	transcribed_unprocessed_pseudogene	NO	169.624	534	0.02943	0.0217658	0.000626241	407.804	0.0309779
chr2_187069591_187069648	TG	ZSWIM2;CALCRL	intergenic	Brain_Frontal_Cortex_BA9	ENSG00000138448	ITGAV	Protein coding	NO	397.644	165	0.045887	0.0694464	0.000626242	327.724	0.0995451
chr1_244397831_244397940	TAAAA	C1orf100;ADSS2	intergenic	Skin_Not_Sun_Exposed_Suprapubic	ENSG00000035687	ADSS2	Protein coding	NO	21.3875	476	-0.009002	0.0243991	0.000626247	399.026	0.0377222
chr19_40634799_40634835	CAT	LTBP4;NUMBL	intergenic	Brain_Cerebellum	ENSG00000090006	LTBP4	Protein coding	NO	7.558	202	0.112318	0.0569415	0.00062626	339.977	0.0571391
chr3_54249558_54249588	AC	CACNA2D3	intronic	Cells_Cultured_fibroblasts	ENSG00000016391	CHDH	Protein coding	NO	403.154	427	-0.038943	0.0271768	0.000626268	346.479	0.0349873
chr2_190417965_190418006	GT	MFSD6	intronic	Thyroid	ENSG00000189362	NEMP2	Protein coding	NO	107.34	534	0.027088	0.0217656	0.000626272	407.824	0.0309779
chr9_112748469_112748493	AC	INIP;SNX30	intergenic	Whole_Blood	ENSG00000119457	SLC46A2	Protein coding	NO	142.329	616	-0.040128	0.0188841	0.000626279	328.531	0.0350209
chr2_61239300_61239352	CA	USP34	intronic	Esophagus_Muscularis	ENSG00000273302	.	lncRNA	NO	39.347	417	0.048592	0.027823	0.000626299	375.882	0.0404274
chr22_41410618_41410644	GT	TEF;TOB2	intergenic	Muscle_Skeletal	ENSG00000183864	TOB2	Protein coding	NO	36.154	655	0.052054	0.0177654	0.000626307	334.513	0.0335284
chr2_98733834_98733880	TC	MGAT4A;LINC02611	intergenic	Adipose_Subcutaneous	ENSG00000144182	LIPT1	Protein coding	NO	421.098	530	0.033995	0.0219286	0.000626312	388.368	0.0376253
chr1_77887912_77888008	TTC	NEXN-AS1	ncRNA_exonic	Heart_Left_Ventricle	ENSG00000235927	NEXN-AS1	lncRNA	YES	1.579	350	0.011545	0.0330975	0.000626318	337.321	0.0609874
chr20_16327068_16327102	AC	KIF16B	intronic	Nerve_Tibial	ENSG00000089177	KIF16B	Protein coding	YES	77.782	486	-0.048141	0.0239001	0.000626319	404.21	0.0319433
chr17_40832363_40832409	CA	TMEM99	ncRNA_intronic	Esophagus_Muscularis	ENSG00000167920	KRT10-AS1	lncRNA	NO	0.726	417	0.055286	0.0278228	0.000626319	375.894	0.0404274
chr12_111651225_111651255	TAA	BRAP	intronic	Artery_Tibial	ENSG00000111275	ALDH2	Protein coding	NO	115.647	530	-0.048333	0.0219286	0.000626328	366.149	0.0337143
chr19_49511504_49511556	AAGG	MIR150;FCGRT	intergenic	Esophagus_Mucosa	ENSG00000142546	NOSIP	Protein coding	NO	45.765	449	0.055546	0.0258548	0.00062633	378.937	0.0396751
chr3_149853455_149853501	GA	RNF13	intronic	Heart_Atrial_Appendage	ENSG00000070087	PFN2	Protein coding	NO	115.427	364	0.037648	0.0318361	0.000626351	364.024	0.0538178
chr12_42413526_42413570	TG	PPHLN1	intronic	Brain_Nucleus_accumbens_basal_ganglia	ENSG00000134283	PPHLN1	Protein coding	YES	26.158	192	-0.030041	0.0598527	0.00062638	330.538	0.0873976
chr11_50220585_50220635	TTAAA	OR4C45;SEPTIN7P11	intergenic	Brain_Frontal_Cortex_BA9	ENSG00000255190	TRIM51DP	transcribed_unprocessed_pseudogene	NO	345.665	165	0.272736	0.0694439	0.000626391	327.802	0.0995451
chr19_17342052_17342129	CCCTTC	GTPBP3	UTR3	Esophagus_Muscularis	ENSG00000127220	ABHD8	Protein coding	NO	31.8545	417	-0.040218	0.0278223	0.0006264	375.943	0.0404283
chr22_42640350_42640394	TTAT	ATP5MGL	UTR5	Pituitary	ENSG00000182841	RRP7BP	transcribed_unprocessed_pseudogene	NO	58.371	229	0.215915	0.0503259	0.000626417	416.641	0.0738511
chr14_74111606_74111650	TATT	LIN52	intronic	Thyroid	ENSG00000205659	LIN52	Protein coding	YES	26.123	531	0.082663	0.021887	0.000626419	407.92	0.0309816
