## Supplementary Tables for "A phenome-wide association study of tandem repeat variation in 168,554 individuals from the UK Biobank" (part 52 of 82)

### Sheet: Table S8_Gtex eQTLs (continued)
Supplementary Table 8. Results of expression QTL analysis in the GTEx cohort.
chr12_9396098_9396116	TG	LINC02367	ncRNA_exonic	Colon_Sigmoid	ENSG00000214826	DDX12P	unprocessed_pseudogene	NO	52.122	310	-0.051905	0.0373204	0.000626441	383.831	0.0599256
chr3_160981732_160981772	TTTA	PPM1L	intronic	Breast_Mammary_Tissue	ENSG00000196542	SPTSSB	Protein coding	NO	389.749	369	-0.109173	0.0314079	0.000626444	405.086	0.059809
chr8_81517102_81517126	CA	FABP4;FABP12	intergenic	Lung	ENSG00000147588	PMP2	Protein coding	NO	69.675	466	0.029823	0.0249176	0.000626455	409.704	0.0479818
chr12_121176228_121176270	AC	P2RX7	intronic	Artery_Tibial	ENSG00000135124	P2RX4	Protein coding	NO	33.816	532	0.034369	0.0218459	0.000626457	366.224	0.0337161
chr6_32155563_32155618	GT	PPT2-EGFL8	ncRNA_intronic	Pituitary	ENSG00000248290	TNXA	unprocessed_pseudogene	NO	143.119	230	0.079242	0.0501098	0.000626457	416.668	0.0738511
chr17_38696682_38696720	AC	EPOP;LOC105371763	intergenic	Skin_Not_Sun_Exposed_Suprapubic	ENSG00000275532	.	lncRNA	NO	9.56	508	-0.045666	0.0228711	0.000626479	399.174	0.0377326
chr1_244944246_244944294	AAAG	HNRNPU;LOC101928068	intergenic	Adipose_Visceral_Omentum	ENSG00000203666	EFCAB2	Protein coding	NO	25.412	459	-0.088065	0.0252946	0.000626495	388.842	0.046719
chr22_41994883_41994923	TG	SEPTIN3	UTR3	Colon_Sigmoid	ENSG00000183066	WBP2NL	Protein coding	NO	3.822	310	0.094859	0.0373194	0.000626541	383.892	0.0599256
chr2_113830773_113830815	AC	ACTR3-AS1	downstream	Stomach	ENSG00000225398	PGM5P4	unprocessed_pseudogene	NO	288.857	286	0.030378	0.0404138	0.000626561	381.548	0.0867172
chr3_46068781_46068805	GT	XCR1	intronic	Thyroid	ENSG00000163820	FYCO1	Protein coding	NO	72.969	534	0.103301	0.021764	0.000626569	408.017	0.0309855
chr17_68627240_68627272	TG	LINC01482	upstream	Stomach	ENSG00000274712	.	transcribed_unprocessed_pseudogene	NO	421.587	286	0.054103	0.0404137	0.000626574	381.556	0.0867172
chr19_21629031_21629095	TTTC	ZNF429;LOC400682	intergenic	Adipose_Subcutaneous	ENSG00000197134	ZNF257	Protein coding	NO	423.367	530	-0.061181	0.0219272	0.000626582	388.535	0.0376342
chr16_70199562_70199616	AC	LOC105371328;SMG1P7	intergenic	Adipose_Subcutaneous	ENSG00000090857	PDPR	Protein coding	NO	53.785	530	-0.03502	0.0219272	0.000626582	388.535	0.0376342
chr3_49202495_49202545	TG	IHO1	intronic	Lung	ENSG00000188315	C3orf62	Protein coding	NO	72.014	466	-0.018928	0.0249168	0.000626585	409.789	0.0479818
chr7_100694312_100694383	CCG	GIGYF1	upstream	Heart_Atrial_Appendage	ENSG00000274993	.	lncRNA	NO	271.887	88	0.087121	0.127833	0.000626608	364.173	0.0538319
chr18_46049008_46049056	TG	PSTPIP2	intronic	Lung	ENSG00000266968	.	lncRNA	NO	402.879	466	0.064968	0.0249167	0.000626609	409.805	0.0479818
chr7_141933575_141933615	AT	CLEC5A	intronic	Colon_Sigmoid	ENSG00000244701	.	lncRNA	NO	276.785	95	-0.044832	0.11876	0.000626611	383.935	0.0599256
chr12_53147723_53147811	GTATATATGTATATATACAC	SOAT2;CSAD	intergenic	Lung	ENSG00000135476	ESPL1	Protein coding	NO	120.532	440	-0.053498	0.0263776	0.000626621	409.813	0.0479818
chr8_93748452_93748508	AC	RBM12B;TMEM67	intergenic	Colon_Sigmoid	ENSG00000279331	RBM12B-AS1	TEC	NO	8.359	310	-0.039628	0.0373187	0.000626624	383.943	0.0599256
chr21_34537826_34537846	TG	RCAN1	intronic	Esophagus_Muscularis	ENSG00000159200	RCAN1	Protein coding	YES	10.873	417	-0.113373	0.0278207	0.000626625	376.078	0.0404381
chr17_19407053_19407097	TG	MFAP4;RNF112	intergenic	Adipose_Subcutaneous	ENSG00000072134	EPN2	Protein coding	NO	77.993	530	0.03255	0.0219267	0.00062666	388.583	0.0376352
chr3_56556842_56556910	GT	CCDC66	upstream	Esophagus_Muscularis	ENSG00000180376	CCDC66	Protein coding	YES	0.285	417	0.006091	0.0278203	0.000626686	376.115	0.0404381
chr20_37043162_37043186	CA	RBL1	intronic	Skin_Not_Sun_Exposed_Suprapubic	ENSG00000101353	MROH8	Protein coding	NO	65.49	508	-0.087971	0.0228698	0.000626702	399.316	0.0377425
chr2_53982828_53982874	TG	ACYP2	intronic	Brain_Frontal_Cortex_BA9	ENSG00000068912	ERLEC1	Protein coding	NO	181.94	165	-0.026964	0.0694383	0.000626717	327.972	0.0995666
chr5_177352813_177352857	CA	LMAN2;RGS14	intergenic	Spleen	ENSG00000213347	MXD3	Protein coding	NO	40.078	205	0.048963	0.0561157	0.000626718	399.226	0.0815412
chr3_57002466_57002603	TATATATATATGT	ARHGEF3	intronic	Breast_Mammary_Tissue	ENSG00000144730	IL17RD	Protein coding	NO	139.957	120	0.049632	0.094733	0.00062677	405.297	0.0598252
chr10_116893576_116893596	CA	SHTN1	intronic	Brain_Cerebellum	ENSG00000187164	SHTN1	Protein coding	YES	66.745	202	0.067008	0.0569341	0.000626784	340.262	0.0571773
chr7_141913566_141913620	AC	PRSS37;OR9A4	intergenic	Lung	ENSG00000244701	.	lncRNA	NO	256.783	466	-0.014443	0.0249156	0.000626784	409.92	0.0479887
chr1_8564795_8564871	TG	RERE	intronic	Nerve_Tibial	ENSG00000142599	RERE	Protein coding	YES	26.008	488	0.015376	0.0238001	0.000626788	404.513	0.0319621
chr12_120853983_120854025	AC	SPPL3	intronic	Brain_Caudate_basal_ganglia	ENSG00000157837	SPPL3	Protein coding	YES	18.347	184	0.034944	0.0624004	0.000626789	328.85	0.0881525
chr19_2031474_2031502	CA	BTBD2;MKNK2	intergenic	Breast_Mammary_Tissue	ENSG00000099875	MKNK2	Protein coding	NO	10.354	377	-0.04189	0.0307447	0.000626805	405.32	0.0598252
chr2_54848524_54848550	AC	EML6	intronic	Cells_Cultured_fibroblasts	ENSG00000162994	CLHC1	Protein coding	NO	361.115	427	0.050833	0.0271728	0.000626842	346.797	0.0350158
chr6_169552973_169553027	GT	WDR27	intronic	Nerve_Tibial	ENSG00000185127	C6orf120	Protein coding	NO	149.126	488	-0.011089	0.0237997	0.000626857	404.557	0.0319631
chr19_5796129_5796201	TCT	DUS3L;NRTN	intergenic	Colon_Transverse	ENSG00000141994	DUS3L	Protein coding	NO	4.94	328	-0.005784	0.0352897	0.00062687	399.013	0.0660728
chr3_44473453_44473491	CA	ZNF445	intronic	Brain_Caudate_basal_ganglia	ENSG00000144792	ZNF660	Protein coding	NO	104.751	184	0.051309	0.0623991	0.000626879	328.897	0.0881525
chr19_10960668_10960693	CCG	SMARCA4	upstream	Artery_Tibial	ENSG00000130164	LDLR	Protein coding	NO	128.738	532	0.060354	0.0218436	0.000626888	366.476	0.0337361
chr6_28745343_28745385	GT	LINC00533;LINC01623	intergenic	Testis	ENSG00000227214	HCG15	lncRNA	NO	240.839	296	0.033231	0.0390609	0.000626899	528.991	0.0509037
chr7_65462935_65462967	TG	ZNF92;LOC101929322	intergenic	Stomach	ENSG00000152926	ZNF117	Protein coding	NO	456.267	286	-0.05475	0.0404102	0.000626922	381.768	0.0867261
chr8_11038497_11038549	TG	XKR6	intronic	Pancreas	ENSG00000255310	.	lncRNA	NO	71.203	275	0.074895	0.0420065	0.000626944	356.535	0.0671061
chr3_47022193_47022233	CA	SETD2	intronic	Artery_Tibial	ENSG00000163832	ELP6	Protein coding	NO	489.002	532	0.033875	0.0218433	0.000626944	366.509	0.0337361
chr10_68622164_68622236	CCTT	TET1	intronic	Adrenal_Gland	ENSG00000165732	DDX21	Protein coding	NO	333.935	203	0.028117	0.056656	0.000626954	319.548	0.0877639
chr2_61604848_61604924	CT	XPO1;FAM161A	intergenic	Breast_Mammary_Tissue	ENSG00000173209	AHSA2P	transcribed_unitary_pseudogene	NO	419.36	377	-0.016196	0.0307433	0.000626984	405.435	0.0598252
chr15_90465671_90465707	TGTT	IQGAP1	intronic	Skin_Sun_Exposed_Lower_leg	ENSG00000140577	CRTC3	Protein coding	NO	64.234	557	0.056694	0.0208685	0.000626993	398.321	0.0341672
chr13_72971185_72971223	GT	PIBF1	intronic	Adipose_Subcutaneous	ENSG00000136122	BORA	Protein coding	NO	243.276	530	0.054494	0.0219246	0.000627041	388.82	0.0376544
chr4_3191154_3191182	CTTT	HTT	intronic	Pituitary	ENSG00000159788	RGS12	Protein coding	NO	101.853	229	-0.180541	0.050318	0.00062705	417.062	0.0739078
chr8_71084900_71084998	CCTT	XKR9;EYA1	intergenic	Adipose_Visceral_Omentum	ENSG00000067167	TRAM1	Protein coding	NO	476.533	459	0.008695	0.025291	0.000627053	389.189	0.0467494
chr9_91174238_91174272	AG	LINC00484	ncRNA_intronic	Brain_Cerebellum	ENSG00000237422	.	lncRNA	NO	10.927	202	-0.119854	0.0569303	0.000627057	340.41	0.0571925
chr12_53678340_53678373	CAC	ATP5MC2;CALCOCO1	intergenic	Whole_Blood	ENSG00000257605	MYG1-AS1	lncRNA	NO	377.981	616	-0.044683	0.0188803	0.000627075	328.948	0.0350579
chr19_998885_998923	GT	WDR18;GRIN3B	intergenic	Colon_Transverse	ENSG00000064666	CNN2	Protein coding	NO	27.682	328	0.090681	0.0352878	0.000627084	399.149	0.0660843
chr2_182912849_182912885	AAGG	NCKAP1	UTR3	Cells_Cultured_fibroblasts	ENSG00000162998	FRZB	Protein coding	NO	46.23	427	0.03772	0.0271709	0.00062713	346.956	0.0350283
chr19_36247020_36247114	AGTTT	ZNF565;LOC100134317	intergenic	Brain_Cortex	ENSG00000196357	ZNF565	Protein coding	NO	0.81	199	0.073469	0.0577725	0.000627148	331.682	0.0739372
chr1_67447603_67447679	TTTC	SERBP1;GADD45A	intergenic	Colon_Sigmoid	ENSG00000172380	GNG12	Protein coding	NO	385.795	309	-0.033402	0.0374329	0.000627182	384.285	0.0599602
chr3_195584161_195584196	GT	APOD	upstream	Colon_Sigmoid	ENSG00000229178	.	lncRNA	NO	73.7485	310	0.11064	0.0373135	0.000627182	384.285	0.0599602
chr6_36065507_36065547	GT	MAPK14	intronic	Heart_Left_Ventricle	ENSG00000156711	MAPK13	Protein coding	NO	62.282	350	-0.030997	0.0330903	0.000627196	337.794	0.061053
chr6_116600605_116600651	TG	RWDD1;RSPH4A	intergenic	Esophagus_Mucosa	ENSG00000111832	RWDD1	Protein coding	NO	20.421	449	0.047603	0.0258491	0.000627198	379.462	0.0397259
chr21_46353715_46353752	GT	PCNT	intronic	Testis	ENSG00000160294	MCM3AP	Protein coding	NO	67.4365	296	0.038793	0.0390579	0.000627202	529.246	0.0509185
chr5_34882618_34882658	AC	TTC23L	intronic	Lung	ENSG00000113456	RAD1	Protein coding	NO	32.163	466	0.019287	0.0249129	0.000627203	410.193	0.0480151
chr20_50945284_50945322	TG	DPM1	intronic	Whole_Blood	ENSG00000124243	BCAS4	Protein coding	NO	150.203	616	-0.011571	0.0188796	0.00062722	329.025	0.0350623
chr15_64718753_64718797	GT	OAZ2;RBPMS2	intergenic	Artery_Aorta	ENSG00000103671	TRIP4	Protein coding	NO	274.116	346	-0.025338	0.0334682	0.0006273	376.279	0.0489692
chr19_48747925_48747974	AC	FUT1	downstream	Heart_Left_Ventricle	ENSG00000174951	FUT1	Protein coding	YES	4.6915	350	0.066967	0.0330893	0.000627315	337.858	0.061053
chr3_141151326_141151376	TG	SPSB4;PXYLP1	intergenic	Lung	ENSG00000155893	PXYLP1	Protein coding	NO	77.375	466	0.04124	0.0249122	0.000627325	410.273	0.0480188
chr5_80988008_80988052	GT	RASGRF2	intronic	Heart_Left_Ventricle	ENSG00000228716	DHFR	Protein coding	NO	333.047	350	-0.075937	0.0330889	0.000627363	337.884	0.061053
chr19_46879587_46879615	AAAT	ARHGAP35	intronic	Testis	ENSG00000160013	PTGIR	Protein coding	NO	254.512	290	0.074576	0.039855	0.000627365	529.384	0.0509268
chr1_148055999_148056023	AT	PDE4DIPP1	ncRNA_intronic	Skin_Not_Sun_Exposed_Suprapubic	ENSG00000263956	NBPF11	Protein coding	NO	71.277	496	0.051446	0.0234152	0.000627403	399.762	0.0377781
chr7_116792456_116792502	AC	MET	intronic	Thyroid	ENSG00000105976	MET	Protein coding	YES	22.813	534	-0.034575	0.0217595	0.000627405	408.562	0.0310232
chr21_42530595_42530655	AC	SLC37A1	intronic	Skin_Not_Sun_Exposed_Suprapubic	ENSG00000235772	.	lncRNA	NO	31.309	508	-0.016987	0.0228657	0.000627411	399.768	0.0377781
chr16_3103182_3103216	CA	ZSCAN10;ZNF205-AS1	intergenic	Artery_Tibial	ENSG00000261889	.	lncRNA	NO	54.284	532	-0.107437	0.0218407	0.000627418	366.786	0.0337527
chr3_49404433_49404457	AC	RHOA	intronic	Skin_Sun_Exposed_Lower_leg	ENSG00000178252	WDR6	Protein coding	NO	390.206	557	-0.04554	0.0208663	0.00062742	398.592	0.0341846
chr17_18066451_18066485	GT	GID4	UTR3	Artery_Tibial	ENSG00000176974	SHMT1	Protein coding	NO	266.971	532	0.110684	0.0218406	0.000627425	366.79	0.0337527
chr17_31226318_31226358	AC	NF1	intronic	Muscle_Skeletal	ENSG00000196712	NF1	Protein coding	YES	1.255	655	0.02112	0.0177603	0.000627429	335.112	0.0335818
chr9_121070384_121070426	AT	C5	intronic	Heart_Left_Ventricle	ENSG00000235865	GSN-AS1	lncRNA	NO	215.125	100	-0.06645	0.113007	0.000627446	337.929	0.061053
chr15_40553905_40553967	GT	CCDC32	UTR3	Colon_Transverse	ENSG00000137824	RMDN3	Protein coding	NO	183.884	328	-0.015631	0.0352846	0.000627452	399.384	0.0661122
chr19_38818901_38818933	TG	ECH1	intronic	Nerve_Tibial	ENSG00000182472	CAPN12	Protein coding	NO	49.013	488	0.061489	0.0237958	0.000627496	404.969	0.0319906
chr5_55729189_55729219	TC	SLC38A9;DDX4	intergenic	Brain_Caudate_basal_ganglia	ENSG00000152670	DDX4	Protein coding	NO	8.813	184	-0.061212	0.0623892	0.000627522	329.234	0.088161
chr1_225878885_225878923	AC	TMEM63A	intronic	Testis	ENSG00000243709	LEFTY1	Protein coding	NO	10.242	296	0.081198	0.0390548	0.000627526	529.52	0.050935
chr7_900883_900902	CCGGG	ADAP1	intronic	Breast_Mammary_Tissue	ENSG00000178381	ZFAND2A	Protein coding	NO	254.785	377	-0.125588	0.0307391	0.000627536	405.792	0.059869
chr10_18611723_18611749	GT	NSUN6	intronic	Pituitary	ENSG00000165995	CACNB2	Protein coding	NO	209.773	230	-0.137342	0.0500965	0.000627536	417.386	0.0739521
chr2_127496550_127496584	AC	IWS1	intronic	Brain_Caudate_basal_ganglia	ENSG00000115718	PROC	Protein coding	NO	73.278	184	-0.084097	0.0623884	0.000627577	329.263	0.088161
chr19_36572718_36572742	TATC	ZNF529	intronic	Artery_Aorta	ENSG00000232677	LINC00665	lncRNA	NO	240.96	346	0.129077	0.0334658	0.000627584	376.449	0.048985
chr13_50738962_50739004	AC	DLEU7	intronic	Brain_Caudate_basal_ganglia	ENSG00000237152	.	.	NO	.	184	0.087768	0.0623878	0.000627612	329.281	0.088161
chr6_149634275_149634320	AAAAT	KATNA1	intronic	Esophagus_Mucosa	ENSG00000055211	GINM1	Protein coding	NO	55.3745	448	-0.019775	0.0259036	0.000627631	379.724	0.0397492
chr12_69965993_69966020	TCAC	MYRFL;PRANCR	intergenic	Artery_Aorta	ENSG00000166268	MYRFL	Protein coding	NO	30.0505	346	0.077998	0.0334648	0.000627703	376.521	0.0489879
chr11_47765374_47765414	AAAAG	FNBP4	intronic	Skin_Not_Sun_Exposed_Suprapubic	ENSG00000134571	MYBPC3	Protein coding	NO	412.692	508	0.172237	0.0228639	0.000627728	399.969	0.0377936
chr17_80980485_80980505	TGAG	LOC400627;CHMP6	intergenic	Brain_Cerebellum	ENSG00000261924	.	lncRNA	NO	9.282	202	-0.235013	0.0569207	0.00062774	340.781	0.0572452
chr4_173770839_173770907	CCTT	HAND2-AS1;LINC02269	intergenic	Colon_Transverse	ENSG00000250708	LINC02269	lncRNA	NO	71.73	328	0.035197	0.035282	0.000627742	399.569	0.0661306
chr6_13273896_13273925	CCCCG	LOC100130357	ncRNA_intronic	Whole_Blood	ENSG00000145979	TBC1D7	Protein coding	NO	47.0705	616	-0.084021	0.0188771	0.000627745	329.3	0.0350841
chr1_8701287_8701323	AC	RERE	intronic	Spleen	ENSG00000232912	RERE-AS1	lncRNA	NO	275.667	205	-0.062974	0.0561015	0.000627748	399.882	0.0816585
chr15_84906528_84906576	TTTC	SLC28A1	intronic	Adipose_Visceral_Omentum	ENSG00000188388	GOLGA6L3P	unprocessed_pseudogene	NO	333.92	459	-0.024387	0.0252866	0.000627758	389.626	0.0467963
chr6_25932367_25932411	AAAG	SLC17A2;TRIM38	intergenic	Esophagus_Mucosa	ENSG00000124508	BTN2A2	Protein coding	NO	450.707	449	-0.013745	0.0258455	0.000627764	379.804	0.0397535
chr10_100228976_100228993	GC	CHUK	intronic	Adipose_Subcutaneous	ENSG00000230224	PHB1P9	processed_pseudogene	NO	19.2865	530	0.058539	0.0219207	0.000627765	389.269	0.0376943
chr5_103117581_103117599	AC	GIN1	intronic	Testis	ENSG00000145725	PPIP5K2	Protein coding	NO	2.559	288	0.012423	0.0401243	0.000627783	529.737	0.0509509
chr20_50120268_50120296	AAAC	PEDS1	UTR3	Skin_Not_Sun_Exposed_Suprapubic	ENSG00000244687	UBE2V1	Protein coding	NO	4.323	508	-0.077326	0.0228635	0.000627789	400.008	0.0377937
chr9_20913145_20913189	AC	FOCAD	intronic	Artery_Tibial	ENSG00000188352	FOCAD	Protein coding	YES	14.598	532	0.057864	0.0218386	0.000627795	367.007	0.033768
chr1_43295834_43295884	AC	C1orf210;TIE1	intergenic	Colon_Sigmoid	ENSG00000234694	CDC20-DT	lncRNA	NO	62.817	310	-0.044768	0.0373078	0.000627796	384.661	0.060001
chr3_160756752_160756790	GT	PPM1L	intronic	Nerve_Tibial	ENSG00000169251	NMD3	Protein coding	NO	347.925	488	-0.029389	0.0237941	0.000627796	405.163	0.0320009
chr18_319341_319378	AT	COLEC12	UTR3	Colon_Sigmoid	ENSG00000264635	.	lncRNA	NO	420.303	95	-0.039031	0.118727	0.000627804	384.666	0.060001
chr4_48084823_48084923	GAGAATGGGTCCAGTTAATC	TXK	intronic	Brain_Cerebellar_Hemisphere	ENSG00000170448	NFXL1	Protein coding	NO	170.206	166	0.140349	0.0690092	0.00062787	336.187	0.0722828
chr11_68435483_68435497	GA	LRP5	intronic	Nerve_Tibial	ENSG00000132740	IGHMBP2	Protein coding	NO	468.373	488	-0.051723	0.0237936	0.000627873	405.213	0.0320023
chr17_42435728_42435826	ATTGT	CAVIN1;ATP6V0A1	intergenic	Artery_Tibial	ENSG00000168610	STAT3	Protein coding	NO	47.237	532	-0.015593	0.0218382	0.000627874	367.053	0.033768
chr13_51871785_51871843	AC	CCDC70;ATP7B	intergenic	Skin_Not_Sun_Exposed_Suprapubic	ENSG00000136098	NEK3	Protein coding	NO	262.025	508	-0.03158	0.022863	0.000627875	400.063	0.0377953
chr16_89914163_89914195	GT	TCF25;MC1R	intergenic	Adrenal_Gland	ENSG00000187741	FANCA	Protein coding	NO	97.202	203	-0.017797	0.056643	0.000627887	320.024	0.0878371
chr10_31032505_31032519	GGCTCCC	ZNF438	upstream	Artery_Tibial	ENSG00000183621	ZNF438	Protein coding	YES	0.575	532	0.100258	0.021838	0.000627904	367.07	0.033768
chr9_89709424_89709568	TTTC	UNQ6494	ncRNA_intronic	Artery_Tibial	ENSG00000130222	GADD45G	Protein coding	NO	104.404	532	0.02254	0.0218378	0.000627941	367.092	0.033768
chr4_695131_695163	TG	SLC49A3;PCGF3	intergenic	Thyroid	ENSG00000215375	MYL5	Protein coding	NO	14.401	534	0.056642	0.0217565	0.00062795	408.916	0.0310444
chr4_38806610_38806654	AAAT	TLR1;TLR6	intergenic	Adipose_Subcutaneous	ENSG00000174130	TLR6	Protein coding	NO	50.185	530	0.034741	0.0219195	0.000627973	389.398	0.0377031
chr11_117174164_117174206	TG	PAFAH1B2	intronic	Whole_Blood	ENSG00000149577	SIDT2	Protein coding	NO	4.551	616	0.030196	0.018876	0.00062799	329.428	0.0350941
chr18_76822509_76822552	CGCCCC	ZNF236;ZNF236-DT	upstream	Artery_Aorta	ENSG00000197971	MBP	Protein coding	NO	162.957	99	-0.244939	0.114093	0.00062799	376.693	0.0490039
chr6_10748410_10748428	TG	TMEM14B	intronic	Breast_Mammary_Tissue	ENSG00000272097	TMEM14B-DT	lncRNA	NO	0.756	377	0.12222	0.0307352	0.000628044	406.121	0.0599087
chr13_49293525_49293547	GT	CDADC1	downstream	Esophagus_Muscularis	ENSG00000102543	CDADC1	Protein coding	YES	45.488	417	0.040473	0.0278108	0.000628054	376.935	0.0405133
chr3_119930080_119930124	AC	GSK3B	intronic	Pancreas	ENSG00000082701	GSK3B	Protein coding	YES	5.669	275	0.057532	0.0419949	0.000628056	357.167	0.0672125
chr2_105750037_105750067	AC	NCK2	intronic	Testis	ENSG00000119147	ECRG4	Protein coding	NO	313.194	296	0.02803	0.0390496	0.000628062	529.973	0.0509645
chr17_81399116_81399153	GT	BAHCC1	intronic	Testis	ENSG00000261924	.	lncRNA	NO	427.921	296	0.055323	0.0390495	0.000628071	529.98	0.0509645
chr15_82845218_82845260	CA	WHAMM;HOMER2	intergenic	Muscle_Skeletal	ENSG00000064726	BTBD1	Protein coding	NO	185.527	655	0.019815	0.0177574	0.000628084	335.462	0.0336134
chr12_672954_672984	GT	NINJ2;WNK1	intergenic	Spleen	ENSG00000171840	NINJ2	Protein coding	NO	9.38	205	0.066393	0.0560966	0.000628099	400.105	0.0816875
chr2_99551153_99551183	GT	AFF3	UTR3	Adipose_Subcutaneous	ENSG00000144214	LYG1	Protein coding	NO	246.426	530	-0.111939	0.0219188	0.000628102	389.478	0.0377062
chr17_8246965_8247011	TTAT	CTC1	intronic	Adipose_Subcutaneous	ENSG00000178971	CTC1	Protein coding	YES	1.053	526	0.051168	0.0220842	0.000628145	389.505	0.0377062
chr3_37027206_37027234	AC	MLH1	intronic	Esophagus_Mucosa	ENSG00000178567	EPM2AIP1	Protein coding	NO	34.089	449	-0.038162	0.025843	0.000628153	380.04	0.039774
chr17_42435728_42435826	ATTGT	CAVIN1;ATP6V0A1	intergenic	Thyroid	ENSG00000141699	RETREG3	Protein coding	NO	150.655	534	-0.01664	0.0217553	0.000628158	409.052	0.0310523
chr17_42172536_42172582	AC	KCNH4	intronic	Esophagus_Muscularis	ENSG00000108771	DHX58	Protein coding	NO	59.845	417	0.05334	0.02781	0.000628162	377	0.0405139
chr7_5698384_5698414	AC	RNF216	intronic	Cells_Cultured_fibroblasts	ENSG00000011275	RNF216	Protein coding	YES	15.042	427	-0.042056	0.0271639	0.000628164	347.528	0.035072
chr17_39956234_39956300	TTTCTTTCT	LRRC3C;GSDMA	intergenic	Adrenal_Gland	ENSG00000008838	MED24	Protein coding	NO	64.343	203	-0.040833	0.0566388	0.000628185	320.176	0.0878371
chr19_15923238_15923280	CT	CYP4F11	intronic	Adrenal_Gland	ENSG00000267056	.	processed_pseudogene	NO	11.435	203	-0.111065	0.0566388	0.000628187	320.177	0.0878371
chr2_66584617_66584669	AT	LINC01798	ncRNA_intronic	Esophagus_Muscularis	ENSG00000143995	MEIS1	Protein coding	NO	75.716	114	-0.02822	0.0995336	0.000628199	377.023	0.0405139
chr17_2691939_2691993	GCCCC	CLUH	intronic	Pituitary	ENSG00000277200	CCDC92B	Protein coding	NO	57.686	69	-0.092987	0.161191	0.000628203	417.829	0.0740096
chr12_46389434_46389464	AC	LOC100288798	ncRNA_intronic	Artery_Tibial	ENSG00000275481	.	lncRNA	NO	0.593	532	-0.120548	0.0218362	0.00062823	367.261	0.0337773
chr13_100517046_100517090	GT	PCCA	intronic	Brain_Nucleus_accumbens_basal_ganglia	ENSG00000134864	GGACT	Protein coding	NO	16.585	192	-0.032495	0.0598254	0.000628237	331.517	0.0876335
chr15_30968534_30968576	AC	MTMR10	intronic	Pituitary	ENSG00000269930	.	lncRNA	NO	351.597	229	-0.060326	0.0503032	0.000628247	417.858	0.0740096
chr3_125821132_125821164	AC	LOC105374312;LINC02614	intergenic	Adipose_Subcutaneous	ENSG00000248787	.	lncRNA	NO	89.124	530	-0.04824	0.021918	0.000628248	389.569	0.0377065
chr6_51758014_51758052	AG	PKHD1	intronic	Skin_Sun_Exposed_Lower_leg	ENSG00000170927	PKHD1	Protein coding	YES	329.577	557	-0.030663	0.0208619	0.000628258	399.125	0.0342273
chr2_64273159_64273187	TC	LOC100507006;MIR4433B	intergenic	Artery_Aorta	ENSG00000225889	.	lncRNA	NO	22.938	346	0.054934	0.0334601	0.000628269	376.86	0.0490129
chr15_71711083_71711107	TA	THSD4	intronic	Stomach	ENSG00000166192	SENP8	Protein coding	NO	403.163	77	-0.184271	0.145209	0.000628286	382.599	0.086895
chr17_75092822_75092860	GT	SLC16A5	intronic	Skin_Not_Sun_Exposed_Suprapubic	ENSG00000125450	NUP85	Protein coding	NO	112.818	508	-0.06628	0.0228606	0.000628302	400.335	0.0378139
chr16_2088881_2088899	CA	PKD1;TSC2	UTR3	Artery_Tibial	ENSG00000065057	NTHL1	Protein coding	NO	41.024	532	-0.033348	0.0218357	0.000628321	367.314	0.0337791
chr2_36845884_36845952	AC	STRN	UTR3	Spleen	ENSG00000279519	.	TEC	NO	3.379	204	-0.02285	0.0563638	0.000628328	400.251	0.0817006
chr21_39347057_39347079	AC	HMGN1	intronic	Brain_Cerebellum	ENSG00000235701	PCBP2P1	processed_pseudogene	NO	174.962	202	0.26491	0.0569124	0.000628338	341.105	0.0572901
chr17_15786092_15786128	AC	MEIS3P1	upstream	Cells_Cultured_fibroblasts	ENSG00000265519	.	lncRNA	NO	2.095	424	-0.037644	0.0273529	0.000628398	347.657	0.0350726
chr17_48264745_48264783	AC	SKAP1	intronic	Cells_Cultured_fibroblasts	ENSG00000264920	SP2-DT	lncRNA	NO	368.92	427	-0.039302	0.0271621	0.000628429	347.675	0.0350726
chr8_119918938_119918966	GT	DEPTOR	intronic	Pituitary	ENSG00000155792	DEPTOR	Protein coding	YES	45.23	230	-0.048492	0.0500852	0.00062845	417.993	0.0740162
chr9_112331082_112331126	AC	PTBP3	intronic	Esophagus_Muscularis	ENSG00000119471	HSDL2	Protein coding	NO	48.976	417	0.044935	0.0278079	0.000628469	377.185	0.040527
chr6_149720690_149720726	GT	LOC645967;NUP43	intergenic	Adrenal_Gland	ENSG00000268592	RAET1E-AS1	lncRNA	NO	142.786	203	-0.097824	0.0566343	0.000628511	320.342	0.0878371
chr5_154706295_154706334	AAT	LARP1	intronic	Pituitary	ENSG00000164576	SAP30L	Protein coding	NO	253.237	218	-0.10005	0.0527982	0.000628526	418.044	0.0740162
chr2_70511890_70511930	AC	TGFA	intronic	Spleen	ENSG00000075340	ADD2	Protein coding	NO	161.438	205	-0.16988	0.0560903	0.000628556	400.397	0.0817136
chr11_78398021_78398042	AC	GAB2	intronic	Thyroid	ENSG00000118369	USP35	Protein coding	NO	190.794	534	0.019537	0.0217531	0.000628566	409.318	0.0310701
chr8_9106956_9106992	GT	ERI1;PPP1R3B	intergenic	Adipose_Subcutaneous	ENSG00000233609	RPL10P19	transcribed_processed_pseudogene	NO	145.064	530	-0.085597	0.0219162	0.000628567	389.766	0.0377205
RFC1	AARRG	RFC1	intronic	Brain_Cortex	ENSG00000249685	.	lncRNA	NO	214.538	198	-0.011511	0.0580389	0.000628576	332.437	0.0740725
chr15_79811102_79811136	AC	MINAR1;MTHFS	intergenic	Breast_Mammary_Tissue	ENSG00000136371	MTHFS	Protein coding	NO	34.208	377	-0.074679	0.0307309	0.000628595	406.477	0.0599523
chr21_39313589_39313614	CGC	BRWD1	UTR5	Pancreas	ENSG00000185437	SH3BGR	Protein coding	NO	132.254	271	-0.168714	0.0426009	0.00062863	357.494	0.0672612
chr2_9753457_9753483	AC	YWHAQ;TAF1B	intergenic	Colon_Transverse	ENSG00000243491	.	lncRNA	NO	16.871	328	0.152346	0.0352741	0.00062864	400.14	0.0661936
chr7_44999674_44999702	CCCCCGT	CCM2	upstream	Heart_Atrial_Appendage	ENSG00000136280	CCM2	Protein coding	YES	0.213	364	-0.079451	0.0318178	0.000628653	365.362	0.0539837
chr12_118135098_118135138	TG	PEBP1	upstream	Nerve_Tibial	ENSG00000176834	VSIG10	Protein coding	NO	0.83	488	0.057285	0.0237889	0.000628665	405.724	0.0320376
chr7_45932216_45932263	TG	IGFBP3;LOC730338	intergenic	Heart_Left_Ventricle	ENSG00000146674	IGFBP3	Protein coding	NO	10.3655	344	-0.030649	0.0336494	0.000628667	338.586	0.0611498
chr18_12876296_12876314	AAG	PTPN2	intronic	Stomach	ENSG00000175354	PTPN2	Protein coding	YES	4.387	286	0.025232	0.0403925	0.00062869	382.845	0.0869311
chr22_29966726_29966772	GT	MTMR3	intronic	Brain_Caudate_basal_ganglia	ENSG00000279159	.	lncRNA	NO	61.487	184	-0.042994	0.0623712	0.000628701	329.853	0.0882904
chr9_135642598_135642632	TC	GLT6D1;LCN9	intergenic	Skin_Not_Sun_Exposed_Suprapubic	ENSG00000165643	SOHLH1	Protein coding	NO	54.015	508	0.062267	0.0228583	0.000628703	400.591	0.0378275
chr10_49748742_49748784	CA	OGDHL	intronic	Skin_Not_Sun_Exposed_Suprapubic	ENSG00000204149	AGAP6	Protein coding	NO	233.427	508	0.046279	0.0228583	0.000628707	400.593	0.0378275
chr11_62004619_62004625	AC	FTH1;INCENP	intergenic	Artery_Tibial	ENSG00000149485	FADS1	Protein coding	NO	175.304	532	-0.023243	0.0218336	0.000628709	367.541	0.033796
chr5_138439086_138439142	CCG	REEP2	UTR5	Nerve_Tibial	ENSG00000146013	GFRA3	Protein coding	NO	164.493	456	0.018362	0.0254455	0.000628733	405.768	0.0320385
chr16_75526152_75526241	GTGTGCATGTGA	CHST6;CHST5	intergenic	Colon_Transverse	ENSG00000205084	TMEM231	Protein coding	NO	15.8475	328	-0.036992	0.0352732	0.00062875	400.21	0.0661941
chr9_133745938_133745988	AG	SARDH;VAV2	intergenic	Testis	ENSG00000123453	SARDH	Protein coding	NO	6.008	296	-0.033224	0.0390427	0.000628773	530.572	0.0510157
chr17_40172969_40172999	TG	CASC3	downstream	Testis	ENSG00000141741	MIEN1	Protein coding	NO	442.452	296	0.059552	0.0390422	0.000628822	530.614	0.0510157
chr17_7885025_7885081	CCG	CHD3	exonic	Colon_Sigmoid	ENSG00000129194	SOX15	Protein coding	NO	294.959	95	-0.2101	0.118697	0.000628838	385.3	0.060081
chr4_17573702_17573730	TG	CLRN2;LAP3	intergenic	Pituitary	ENSG00000118579	MED28	Protein coding	NO	40.925	230	-0.060287	0.0500803	0.000628842	418.254	0.0740404
chr16_27572362_27572398	AC	KATNIP	intronic	Breast_Mammary_Tissue	ENSG00000103522	IL21R	Protein coding	NO	128.413	377	0.080586	0.0307289	0.000628864	406.651	0.0599692
chr6_29679886_29679913	AAAC	ZFP57	intronic	Skin_Sun_Exposed_Lower_leg	ENSG00000204655	MOG	Protein coding	NO	9.7825	557	-0.150035	0.0208587	0.000628876	399.518	0.034255
chr1_225839366_225839402	GT	EPHX1	intronic	Brain_Cortex	ENSG00000143751	SDE2	Protein coding	NO	159.959	199	0.061863	0.0577478	0.000628887	332.602	0.0740927
chr15_63581345_63581399	TG	USP3	intronic	Skin_Not_Sun_Exposed_Suprapubic	ENSG00000259459	LINC02568	lncRNA	NO	191.142	508	0.020898	0.0228571	0.000628917	400.727	0.0378366
chr7_77025745_77025781	ATAA	SPDYE17	intronic	Brain_Cerebellum	ENSG00000241350	PMS2P11	transcribed_unprocessed_pseudogene	NO	14.212	201	0.400729	0.0571825	0.000628922	341.422	0.0573337
chr1_247523997_247524029	AC	GCSAML	intronic	Adipose_Subcutaneous	ENSG00000238243	OR2W3	Protein coding	NO	371.574	530	-0.079546	0.021914	0.000628971	390.017	0.0377411
chr20_16670313_16670344	CTTTT	KIF16B;SNRPB2	intergenic	Cells_Cultured_fibroblasts	ENSG00000089177	KIF16B	Protein coding	NO	96.8805	425	-0.042003	0.027285	0.00062899	347.985	0.0350968
chr20_45833148_45833213	AGAA	SNX21	upstream	Esophagus_Gastroesophageal_Junction	ENSG00000124104	SNX21	Protein coding	YES	0.6185	322	0.050801	0.0359212	0.000629012	380.247	0.0569147
chr8_73053199_73053214	GTTTT	TERF1;SBSPON	intergenic	Artery_Tibial	ENSG00000272254	.	lncRNA	NO	9.8605	532	0.07892	0.0218317	0.00062905	367.74	0.0338061
chr2_25161590_25161611	GCT	POMC	exonic	Artery_Tibial	ENSG00000138031	ADCY3	Protein coding	NO	241.363	531	-0.113686	0.0218726	0.000629055	367.743	0.0338061
chr5_100525650_100525809	TATATATGTATATATATGTG	LOC100133050;FAM174A	intergenic	Skin_Sun_Exposed_Lower_leg	ENSG00000113532	ST8SIA4	Protein coding	NO	365.152	162	0.124599	0.0706566	0.000629061	399.635	0.0342556
chr18_21344403_21344436	AAC	GREB1L	intronic	Skin_Sun_Exposed_Lower_leg	ENSG00000067900	ROCK1	Protein coding	NO	232.607	557	0.030955	0.0208575	0.0006291	399.66	0.0342556
chr18_64343668_64343688	AC	LINC01924	ncRNA_intronic	Brain_Cerebellum	ENSG00000166401	SERPINB8	Protein coding	NO	358.502	202	0.056075	0.0569014	0.000629123	341.531	0.0573424
chr14_50800007_50800047	AC	NIN	intronic	Breast_Mammary_Tissue	ENSG00000131969	ABHD12B	Protein coding	NO	72.026	377	-0.041497	0.0307267	0.000629144	406.832	0.0599785
chr12_9454269_9454305	GT	LOC408186	ncRNA_intronic	Breast_Mammary_Tissue	ENSG00000255753	.	processed_pseudogene	NO	138.114	377	-0.121197	0.0307266	0.000629161	406.843	0.0599785
chr2_153366720_153366774	AC	ARL6IP6;RPRM	intergenic	Nerve_Tibial	ENSG00000177519	RPRM	Protein coding	NO	112.015	488	-0.035049	0.0237856	0.000629208	406.075	0.0320591
chr8_28381014_28381058	GT	ZNF395	intronic	Breast_Mammary_Tissue	ENSG00000104290	FZD3	Protein coding	NO	113.169	377	-0.022324	0.030726	0.00062924	406.894	0.0599785
chr17_78836798_78836818	AC	USP36	intronic	Pituitary	ENSG00000055483	USP36	Protein coding	YES	1.986	230	0.064822	0.050075	0.000629272	418.54	0.0740779
chr12_416307_416378	TG	CCDC77	intronic	Whole_Blood	ENSG00000073614	KDM5A	Protein coding	NO	27.0225	199	-0.009767	0.0577422	0.000629287	330.109	0.0351591
chr3_113657257_113657300	TGC	USF3	exonic	Colon_Transverse	ENSG00000114573	ATP6V1A	Protein coding	NO	89.4915	328	-0.043137	0.0352684	0.000629291	400.554	0.0662401
chr3_85577984_85578036	TTCC	CADM2	intronic	Brain_Frontal_Cortex_BA9	ENSG00000239519	CADM2-AS1	lncRNA	NO	449.997	165	-0.109766	0.0693946	0.000629296	329.322	0.0999366
chr1_23526851_23526881	CA	LOC101928163	ncRNA_intronic	Esophagus_Muscularis	ENSG00000249087	ZNF436-AS1	lncRNA	NO	157.628	417	-0.054394	0.0278018	0.000629351	377.714	0.0405708
chr3_48978421_48978465	TG	ARIH2	intronic	Thyroid	ENSG00000145022	TCTA	Protein coding	NO	433.769	498	-0.018117	0.0233104	0.000629361	409.835	0.0311047
chr3_58627858_58627890	TG	FAM3D-AS1	ncRNA_intronic	Cells_Cultured_fibroblasts	ENSG00000163689	CFAP20DC	Protein coding	NO	125.969	427	-0.058581	0.0271557	0.000629367	348.194	0.0351143
chr2_231176642_231176678	AC	PSMD1;ARMC9	intergenic	Esophagus_Gastroesophageal_Junction	ENSG00000135914	HTR2B	Protein coding	NO	51.618	322	0.1085	0.0359179	0.000629381	380.47	0.0569252
chr22_37841848_37841904	AAAT	ANKRD54	intronic	Nerve_Tibial	ENSG00000100151	PICK1	Protein coding	NO	214.435	487	0.028445	0.0238331	0.000629393	406.194	0.032062
chr10_117367409_117367433	AAAC	PDZD8	intronic	Skin_Not_Sun_Exposed_Suprapubic	ENSG00000225936	SLC18A2-AS1	lncRNA	NO	125.423	508	-0.158643	0.0228543	0.000629399	401.034	0.037862
chr7_141949435_141949469	GT	CLEC5A;TAS2R38	intergenic	Artery_Tibial	ENSG00000257743	MGAM2	Protein coding	NO	162.266	532	0.123179	0.0218297	0.000629415	367.954	0.0338224
chr22_41798116_41798170	AC	MEI1	intronic	Brain_Frontal_Cortex_BA9	ENSG00000172346	CSDC2	Protein coding	NO	226.126	165	-0.05283	0.0693923	0.000629428	329.391	0.0999366
chr2_65341104_65341129	GT	SPRED2	intronic	Esophagus_Gastroesophageal_Junction	ENSG00000204929	LINC02934	lncRNA	NO	95.5945	322	0.099913	0.0359174	0.000629438	380.504	0.0569252
chr15_41599886_41599954	TC	TYRO3;MGA	intergenic	Heart_Atrial_Appendage	ENSG00000137815	RTF1	Protein coding	NO	121.435	364	0.016057	0.0318116	0.000629444	365.821	0.0540356
chr16_15519074_15519108	AC	BMERB1	intronic	Esophagus_Mucosa	ENSG00000183793	NPIPA5	Protein coding	NO	138.044	449	0.081689	0.0258346	0.000629452	380.826	0.0398437
chr10_28332246_28332278	GT	MPP7;LINC02652	intergenic	Breast_Mammary_Tissue	ENSG00000150054	MPP7	Protein coding	NO	2.224	377	-0.025187	0.030724	0.000629502	407.064	0.0599947
chr17_3609322_3609350	GA	TRPV1;SHPK	UTR5;UTR3	Esophagus_Muscularis	ENSG00000196689	TRPV1	Protein coding	NO	0.075	417	-0.026167	0.0278006	0.000629516	377.813	0.0405771
chr17_63774201_63774259	CGG	DDX42	UTR5	Artery_Aorta	ENSG00000279369	.	TEC	NO	73.383	346	0.046622	0.0334497	0.000629516	377.608	0.0491038
chr1_212897349_212897369	AC	FLVCR1	UTR3	Testis	ENSG00000185523	SPATA45	Protein coding	NO	49.71	296	0.033975	0.0390353	0.000629531	531.212	0.0510667
chr22_45118809_45118847	GT	PHF21B;NUP50-DT	intergenic	Brain_Cortex	ENSG00000093000	NUP50	Protein coding	NO	45.097	199	-0.072178	0.0577385	0.000629545	332.95	0.0741536
chr17_45592099_45592127	AAAT	LRRC37A4P;MAPK8IP1P2	intergenic	Testis	ENSG00000262372	.	lncRNA	NO	443.2	296	0.194003	0.0390349	0.000629572	531.246	0.0510667
chr14_73756267_73756296	GT	MIDEAS	intronic	Pituitary	ENSG00000184227	ACOT1	Protein coding	NO	218.887	230	-0.076139	0.0500711	0.000629589	418.751	0.0741021
chr5_97030620_97030668	TG	LNPEP	UTR3	Adipose_Subcutaneous	ENSG00000247121	.	lncRNA	NO	94.823	530	0.02868	0.0219105	0.000629611	390.413	0.0377758
chr6_33613760_33613790	GT	LINC00336;ITPR3	intergenic	Cells_Cultured_fibroblasts	ENSG00000204227	RING1	Protein coding	NO	404.215	427	0.050608	0.0271538	0.000629646	348.348	0.0351199
chr11_57774691_57774727	TTTA	TMX2-CTNND1	ncRNA_intronic	Heart_Left_Ventricle	ENSG00000156599	ZDHHC5	Protein coding	NO	92.169	350	-0.087217	0.03307	0.000629659	339.121	0.0612329
chr6_43103456_43103478	GT	PTK7	intronic	Testis	ENSG00000124587	PEX6	Protein coding	NO	124.286	296	0.155229	0.039034	0.000629665	531.325	0.0510693
chr16_57879741_57879876	TTTC	LOC388282;CNGB1	intergenic	Brain_Caudate_basal_ganglia	ENSG00000182885	ADGRG3	Protein coding	NO	200.011	180	-0.026427	0.0637154	0.000629696	330.375	0.0884065
chr17_16213489_16213509	AA	NCOR1	intronic	Cells_Cultured_fibroblasts	ENSG00000011295	TTC19	Protein coding	NO	188.347	427	0.005764	0.0271533	0.000629717	348.387	0.0351199
chr19_46805456_46805507	AC	SLC1A5;SNAR-E	intergenic	Cells_Cultured_fibroblasts	ENSG00000090372	STRN4	Protein coding	NO	58.4875	427	-0.02029	0.0271533	0.00062972	348.389	0.0351199
chr12_121928626_121928705	TA	CFAP251	intronic	Cells_Cultured_fibroblasts	ENSG00000158023	CFAP251	Protein coding	YES	5.5845	68	0.039075	0.163381	0.000629722	348.39	0.0351199
chr3_127668101_127668143	GT	PODXL2	intronic	Lung	ENSG00000163870	TPRA1	Protein coding	NO	69.855	466	-0.044137	0.0248972	0.000629726	411.843	0.0481968
chr19_8240585_8240615	GT	CERS4	intronic	Thyroid	ENSG00000090659	CD209	Protein coding	NO	493.036	534	-0.025902	0.0217468	0.00062973	410.076	0.031116
chr17_66509178_66509208	TG	PRKCA	intronic	Nerve_Tibial	ENSG00000154229	PRKCA	Protein coding	YES	206.236	488	-0.033629	0.0237825	0.000629735	406.415	0.0320743
chr9_112834843_112834883	AC	SNX30	intronic	Heart_Atrial_Appendage	ENSG00000148158	SNX30	Protein coding	YES	3.722	364	0.018849	0.0318092	0.000629746	365.997	0.0540536
chr3_136595676_136595728	AATA	STAG1	intronic	Heart_Left_Ventricle	ENSG00000239213	NCK1-DT	lncRNA	NO	251.835	332	-0.123974	0.0348439	0.000629749	339.169	0.0612329
chr2_233321986_233322036	AC	SAG	intronic	Skin_Not_Sun_Exposed_Suprapubic	ENSG00000252010	SCARNA5	scaRNA	NO	46.284	508	0.043624	0.0228523	0.000629754	401.26	0.0378798
chr20_13785298_13785323	GCGGGGCG	NDUFAF5	intronic	Adrenal_Gland	ENSG00000101247	NDUFAF5	Protein coding	YES	0.2225	203	0.212198	0.056617	0.000629754	320.976	0.0879624
chr7_27121220_27121262	GT	HOXA3	intronic	Thyroid	ENSG00000106006	HOXA6	Protein coding	NO	26.533	534	0.048605	0.0217465	0.000629781	410.109	0.031116
chr10_4209012_4209056	AG	LINC00702	ncRNA_intronic	Stomach	ENSG00000233117	LINC00702	lncRNA	YES	34.694	286	0.024248	0.0403814	0.000629792	383.516	0.0870242
chr17_5047108_5047145	TAAAA	SLC52A1;ZFP3	intergenic	Lung	ENSG00000167840	ZNF232	Protein coding	NO	62.1985	466	-0.18052	0.0248968	0.000629797	411.889	0.0481968
chr1_205350801_205350823	GT	KLHDC8A	intronic	Artery_Aorta	ENSG00000133069	TMCC2	Protein coding	NO	78.379	346	-0.031389	0.0334474	0.000629799	377.778	0.0491195
chr9_36973041_36973188	GAAAG	PAX5	intronic	Thyroid	ENSG00000281649	EBLN3P	lncRNA	NO	106.531	534	0.010948	0.0217461	0.00062985	410.154	0.0311171
chr14_93985290_93985324	AC	ASB2;CCDC197	intergenic	Muscle_Skeletal	ENSG00000119698	PPP4R4	Protein coding	NO	160.821	655	0.119265	0.0177494	0.000629888	336.426	0.0336999
chr12_123456736_123456788	GT	RILPL2;SNRNP35	intergenic	Esophagus_Muscularis	ENSG00000111358	GTF2H3	Protein coding	NO	176.977	417	0.031648	0.0277979	0.000629903	378.045	0.0405977
chr19_36838106_36838146	CA	ZNF790	intronic	Cells_Cultured_fibroblasts	ENSG00000161298	ZNF382	Protein coding	NO	209.333	427	-0.039406	0.0271521	0.000629904	348.491	0.0351266
chr17_16213489_16213509	AA	NCOR1	intronic	Whole_Blood	ENSG00000011295	TTC19	Protein coding	NO	188.347	615	0.003838	0.0188974	0.000629907	330.434	0.0351863
chr15_90465671_90465707	TGTT	IQGAP1	intronic	Brain_Cerebellum	ENSG00000213471	TTLL13	Protein coding	NO	200.829	202	0.208708	0.0568903	0.000629913	341.96	0.0574047
chr7_35245319_35245349	GT	TBX20	intronic	Adrenal_Gland	ENSG00000173852	DPY19L1	Protein coding	NO	207.063	203	0.096648	0.0566146	0.000629925	321.063	0.0879624
chr6_24645840_24645888	AC	KIAA0319	UTR5	Brain_Cortex	ENSG00000137261	KIAA0319	Protein coding	YES	0.157	199	0.026101	0.0577325	0.000629971	333.175	0.0741709
chr3_49202495_49202545	TG	IHO1	intronic	Brain_Cortex	ENSG00000270441	LAMB2P1	unprocessed_pseudogene	NO	41.669	199	-0.039987	0.0577325	0.000629971	333.175	0.0741709
chr1_6001296_6001357	CA	KCNAB2	intronic	Whole_Blood	ENSG00000069424	KCNAB2	Protein coding	YES	8.5665	616	-0.070025	0.0188666	0.000629976	330.47	0.0351864
chr1_36387768_36387794	AC	STK40;LSM10	intergenic	Colon_Sigmoid	ENSG00000116883	.	.	NO	.	310	0.140915	0.0372875	0.000629983	386.001	0.060181
chr1_53173688_53173717	GCGC	SLC1A7;CPT2	intergenic	Brain_Cerebellum	ENSG00000162384	CZIB	Protein coding	NO	44.6575	202	-0.122324	0.0568883	0.000630057	342.039	0.0574083
chr13_99395285_99395315	CA	UBAC2;LINC01232	intergenic	Adipose_Subcutaneous	ENSG00000260992	DOCK9-DT	lncRNA	NO	307.481	530	-0.031019	0.0219078	0.000630103	390.719	0.0378017
chr15_90362748_90362786	AC	ZNF774	UTR3	Heart_Left_Ventricle	ENSG00000185043	CIB1	Protein coding	NO	128.72	350	0.059478	0.0330662	0.000630111	339.364	0.061257
chr17_37359405_37359439	GGGC	ACACA	intronic	Skin_Not_Sun_Exposed_Suprapubic	ENSG00000278540	ACACA	Protein coding	YES	0.301	493	0.065387	0.0235406	0.000630133	401.502	0.037899
chr19_12920096_12920124	AC	MIR5695;SYCE2	upstream	Breast_Mammary_Tissue	ENSG00000179115	FARSA	Protein coding	NO	8.329	377	-0.0147	0.0307191	0.00063014	407.476	0.0600377
chr8_12569906_12569941	TG	LOC729732	ncRNA_intronic	Heart_Atrial_Appendage	ENSG00000227888	FAM66A	lncRNA	NO	207.542	364	-0.055639	0.031806	0.000630144	366.228	0.0540797
chr9_37296881_37296927	TG	ZCCHC7	intronic	Whole_Blood	ENSG00000137106	GRHPR	Protein coding	NO	125.762	616	0.044379	0.0188657	0.000630156	330.564	0.0351875
chr8_119918938_119918966	GT	DEPTOR	intronic	Brain_Nucleus_accumbens_basal_ganglia	ENSG00000136982	DSCC1	Protein coding	NO	63.058	192	0.06719	0.0597969	0.000630182	332.544	0.0878584
chr22_20955479_20955502	AT	CRKL;LINC01637	intergenic	Esophagus_Mucosa	ENSG00000099942	CRKL	Protein coding	NO	38.0565	127	-0.002613	0.0895795	0.000630186	381.27	0.039886
chr19_9446365_9446407	AC	ZNF266;ZNF560	intergenic	Artery_Tibial	ENSG00000171469	ZNF561	Protein coding	NO	167.894	532	-0.018785	0.0218255	0.000630194	368.409	0.0338611
chr3_156702019_156702104	GGT	TIPARP	intronic	Breast_Mammary_Tissue	ENSG00000243176	.	lncRNA	NO	472.139	377	-0.063592	0.0307184	0.000630239	407.54	0.0600383
chr12_12993486_12993518	CT	GPRC5D-AS1	ncRNA_intronic	Esophagus_Gastroesophageal_Junction	ENSG00000013583	HEBP1	Protein coding	NO	4.222	322	0.033975	0.0359103	0.000630239	380.989	0.056983
chr14_59262653_59262699	GT	DAAM1	intronic	Heart_Atrial_Appendage	ENSG00000126790	L3HYPDH	Protein coding	NO	212.263	364	-0.052014	0.0318052	0.000630248	366.289	0.0540807
chr6_30641108_30641144	AC	ATAT1	intronic	Whole_Blood	ENSG00000214894	LINC00243	lncRNA	NO	189.533	616	-0.11532	0.0188652	0.000630265	330.622	0.0351875
chr19_1775118_1775150	CCCG	ONECUT3	intronic	Whole_Blood	ENSG00000104885	DOT1L	Protein coding	NO	388.799	616	0.051418	0.0188651	0.000630289	330.635	0.0351875
chr7_73866553_73866605	CCAT	TMEM270	downstream	Thyroid	ENSG00000106683	LIMK1	Protein coding	NO	216.354	534	-0.046761	0.0217437	0.000630289	410.44	0.0311361
chr5_15171916_15171940	AC	ANKH;LINC02149	intergenic	Thyroid	ENSG00000183580	FBXL7	Protein coding	NO	328.252	534	-0.011586	0.0217435	0.000630331	410.467	0.0311361
chr2_190408694_190408714	CTCC	MFSD6	intronic	Adipose_Visceral_Omentum	ENSG00000151690	MFSD6	Protein coding	YES	0.349	459	0.092501	0.0252703	0.000630339	391.228	0.0469661
chr6_146043782_146043810	AT	GRM1	intronic	Pituitary	ENSG00000270638	.	lncRNA	NO	308.226	68	0.079646	0.163357	0.000630352	419.259	0.0741788
chr10_104468367_104468389	TA	CFAP58;LINC02620	intergenic	Whole_Blood	ENSG00000231233	CFAP58-DT	lncRNA	NO	114.753	199	0.047862	0.0577264	0.000630401	330.693	0.0351875
chr19_15957549_15957589	AC	OR10H4;LINC00661	intergenic	Whole_Blood	ENSG00000186115	CYP4F2	Protein coding	NO	59.492	616	0.022018	0.0188644	0.000630439	330.713	0.0351875
chr19_40634799_40634835	CAT	LTBP4;NUMBL	intergenic	Skin_Not_Sun_Exposed_Suprapubic	ENSG00000160410	SHKBP1	Protein coding	NO	44.608	508	0.036678	0.0228483	0.000630454	401.706	0.0379147
chr2_46771457_46771491	AC	SOCS5;LINC01118	intergenic	Breast_Mammary_Tissue	ENSG00000250565	ATP6V1E2	Protein coding	NO	228.897	377	-0.038156	0.0307167	0.000630458	407.682	0.0600504
chr16_18927391_18927441	AAGG	SMG1	upstream	Whole_Blood	ENSG00000170540	ARL6IP1	Protein coding	NO	125.844	616	-0.020526	0.0188643	0.000630466	330.727	0.0351875
chr10_68427650_68427680	AC	DNA2	intronic	Adipose_Subcutaneous	ENSG00000233590	LINC02640	lncRNA	NO	185.286	530	-0.048662	0.0219058	0.000630472	390.948	0.0378202
chr2_45144364_45144398	GT	SIX2;LINC01121	intergenic	Brain_Cerebellar_Hemisphere	ENSG00000170577	SIX2	Protein coding	NO	134.929	166	-0.164253	0.0689647	0.000630513	337.603	0.072529
chr3_52307928_52307964	TG	GLYCTK;DNAH1	intergenic	Testis	ENSG00000168237	GLYCTK	Protein coding	NO	17.262	296	0.096592	0.0390258	0.000630518	532.045	0.0511237
chr11_415207_415249	GT	SIGIRR	intronic	Thyroid	ENSG00000174775	HRAS	Protein coding	NO	118.748	534	-0.023039	0.0217425	0.000630528	410.595	0.0311434
chr6_113793487_113793532	TTTTC	LINC02541;MARCKS	intergenic	Brain_Cerebellar_Hemisphere	ENSG00000196591	HDAC2	Protein coding	NO	155.814	150	-0.021741	0.0761525	0.00063055	337.622	0.072529
chr13_28728261_28728289	AT	SLC46A3;MTUS2	intergenic	Muscle_Skeletal	ENSG00000139508	SLC46A3	Protein coding	NO	9.305	191	0.041279	0.0600986	0.000630569	336.79	0.0337329
chr17_2423261_2423303	GT	METTL16	intronic	Pituitary	ENSG00000167720	SRR	Protein coding	NO	107.904	230	-0.066829	0.0500589	0.000630578	419.409	0.0741908
chr6_31809556_31809594	AC	HSPA1L	downstream	Skin_Sun_Exposed_Lower_leg	ENSG00000204371	EHMT2	Protein coding	NO	75.231	556	-0.035874	0.0208871	0.000630583	400.602	0.0343258
chr22_46242731_46242761	CA	PPARA	UTR3	Pancreas	ENSG00000130943	PKDREJ	Protein coding	NO	20.597	275	0.114644	0.0419685	0.000630591	358.609	0.0674357
chr8_81719310_81719354	AC	ZFAND1	intronic	Skin_Sun_Exposed_Lower_leg	ENSG00000164695	CHMP4C	Protein coding	NO	13.116	557	-0.039043	0.0208497	0.000630605	400.616	0.0343258
chr17_45182847_45182891	TG	LOC105371795;LOC339192	intergenic	Artery_Tibial	ENSG00000263503	MAPK8IP1P2	processed_pseudogene	NO	419.471	532	-0.049322	0.0218232	0.000630607	368.651	0.0338771
chr19_12920096_12920124	AC	MIR5695;SYCE2	upstream	Skin_Not_Sun_Exposed_Suprapubic	ENSG00000095066	HOOK2	Protein coding	NO	47.37	508	0.019861	0.0228473	0.000630626	401.816	0.0379215
chr1_154607722_154607752	AC	ADAR	intronic	Brain_Caudate_basal_ganglia	ENSG00000160716	CHRNB2	Protein coding	NO	30.928	184	0.020949	0.0623415	0.000630642	330.871	0.0884753
chr9_96633723_96633753	AC	CDC14B;PRXL2C	intergenic	Cells_Cultured_fibroblasts	ENSG00000196312	MFSD14CP	transcribed_unprocessed_pseudogene	NO	379.628	424	-0.058288	0.0273375	0.000630661	348.91	0.0351617
chr17_67816305_67816345	GT	NOL11;BPTF	intergenic	Pituitary	ENSG00000186665	C17orf58	Protein coding	NO	177.22	230	0.131476	0.0500577	0.000630677	419.475	0.0741908
chr12_46389434_46389464	AC	LOC100288798	ncRNA_intronic	Brain_Caudate_basal_ganglia	ENSG00000134294	SLC38A2	Protein coding	NO	16.676	184	-0.10284	0.0623409	0.000630687	330.895	0.0884753
chr17_43317155_43317181	TTC	RNU2-1;LINC00910	intergenic	Brain_Nucleus_accumbens_basal_ganglia	ENSG00000108828	VAT1	Protein coding	NO	292.045	191	-0.005471	0.0600969	0.000630688	332.811	0.0879057
chr11_74111919_74111969	AC	C2CD3	intronic	Nerve_Tibial	ENSG00000214517	PPME1	Protein coding	NO	59.323	488	0.030503	0.0237766	0.000630724	407.053	0.0321197
chr15_42598000_42598040	TG	STARD9	intronic	Breast_Mammary_Tissue	ENSG00000159433	STARD9	Protein coding	YES	22.35	377	0.023829	0.0307145	0.000630742	407.865	0.0600686
chr1_93252019_93252039	TCTA	CCDC18	intronic	Artery_Tibial	ENSG00000137942	FNBP1L	Protein coding	NO	196.089	532	0.057626	0.0218224	0.00063077	368.745	0.0338827
chr1_145393458_145393490	AC	NBPF20	intronic	Cells_Cultured_fibroblasts	ENSG00000196369	SRGAP2B	Protein coding	NO	297.946	427	-0.093819	0.0271462	0.000630771	348.97	0.0351621
chr11_113360045_113360078	TTGTT	TTC12	intronic	Esophagus_Muscularis	ENSG00000170209	ANKK1	Protein coding	NO	27.7175	417	0.076987	0.0277919	0.000630772	378.567	0.0406411
chr4_102888054_102888082	TG	CISD2	UTR3	Esophagus_Muscularis	ENSG00000248971	KRT8P46	processed_pseudogene	NO	157.897	417	0.174814	0.0277919	0.00063078	378.572	0.0406411
chr12_121659137_121659167	CA	MORN3	intronic	Brain_Cortex	ENSG00000139714	MORN3	Protein coding	YES	10.498	199	-0.086042	0.057721	0.000630783	333.605	0.0742243
chr11_72433540_72433592	AAAT	CLPB	intronic	Skin_Not_Sun_Exposed_Suprapubic	ENSG00000162129	CLPB	Protein coding	YES	0.908	503	-0.072818	0.0230719	0.000630795	401.924	0.0379257
chr19_56169987_56170003	AC	ZNF444;GALP	intergenic	Brain_Cerebellum	ENSG00000268182	SMIM17	Protein coding	NO	473.164	202	0.036127	0.0568775	0.000630832	342.459	0.0574596
chr17_43530609_43530636	GT	DHX8;ETV4	intronic	Pancreas	ENSG00000279602	.	TEC	NO	169.262	275	0.115521	0.0419658	0.000630855	358.759	0.0674427
chr12_123536825_123536858	TTTCT	MIR3908	downstream	Breast_Mammary_Tissue	ENSG00000184209	SNRNP35	Protein coding	NO	72.3355	377	-0.045409	0.0307136	0.000630864	407.945	0.0600714
chr1_36241385_36241429	TA	THRAP3	intronic	Lung	ENSG00000116883	.	.	NO	.	114	-0.053501	0.0994697	0.000630874	412.594	0.0482397
chr2_28183739_28183773	CA	LOC100505736	ncRNA_intronic	Colon_Sigmoid	ENSG00000223522	.	lncRNA	NO	126.734	310	-0.117357	0.0372793	0.000630879	386.55	0.0602538
chr5_148073814_148073862	CA	SPINK5	intronic	Skin_Sun_Exposed_Lower_leg	ENSG00000145879	SPINK7	Protein coding	NO	238.581	552	0.037581	0.0210358	0.000630905	400.806	0.0343391
chr11_118162064_118162114	AG	SCN2B	downstream	Pancreas	ENSG00000160588	MPZL3	Protein coding	NO	90.231	275	-0.049968	0.0419651	0.000630919	358.795	0.0674427
chr19_40219202_40219272	AAAGG	TTC9B	upstream	Esophagus_Mucosa	ENSG00000130758	MAP3K10	Protein coding	NO	10.085	449	-0.040819	0.0258251	0.000630919	381.714	0.039924
chr4_139315001_139315075	TTAGG	NAA15	intronic	Thyroid	ENSG00000273247	RAB33B-AS1	lncRNA	NO	101.108	528	0.01542	0.0219857	0.000630934	410.86	0.0311588
chr12_49372940_49372992	TG	SPATS2	intronic	Pituitary	ENSG00000178401	DNAJC22	Protein coding	NO	21.409	230	0.043897	0.0500537	0.000631002	419.691	0.0742085
chr6_170610770_170610802	TC	PDCD2;NONE	intergenic	Adipose_Visceral_Omentum	ENSG00000112592	TBP	Protein coding	NO	41.174	459	0.054933	0.0252659	0.00063103	391.657	0.0470064
chr4_46249034_46249060	TG	GABRA2	UTR3	Colon_Sigmoid	ENSG00000260878	.	lncRNA	NO	4.832	299	-0.038002	0.0386338	0.000631031	386.644	0.0602538
chr6_35821449_35821493	TG	LHFPL5	intronic	Adipose_Subcutaneous	ENSG00000096063	SRPK1	Protein coding	NO	17.37	530	0.031243	0.0219027	0.000631032	391.295	0.0378428
chr9_84032256_84032308	TTTAT	RMI1;LOC101927575	intergenic	Pituitary	ENSG00000231616	.	lncRNA	NO	173.304	228	-0.043022	0.0504856	0.000631051	419.723	0.0742085
chr17_5047471_5047503	GT	SLC52A1;ZFP3	intergenic	Heart_Left_Ventricle	ENSG00000091640	SPAG7	Protein coding	NO	79.67	350	-0.042228	0.0330582	0.000631087	339.89	0.0613298
chr17_80159761_80159815	GGAGAG	EIF4A3;CARD14	intergenic	Testis	ENSG00000141519	CCDC40	Protein coding	NO	71.683	296	-0.125244	0.0390201	0.000631111	532.545	0.0511669
chr9_91957868_91957894	ATA	ROR2;SPTLC1	intergenic	Spleen	ENSG00000090054	SPTLC1	Protein coding	NO	80.577	200	0.047767	0.0574327	0.000631112	402.024	0.0819956
chr21_46477543_46477567	TG	DIP2A	intronic	Brain_Caudate_basal_ganglia	ENSG00000160282	FTCD	Protein coding	NO	321.976	184	-0.02937	0.0623337	0.000631156	331.141	0.0885168
chr5_40785839_40785879	AG	PRKAA1	intronic	Skin_Sun_Exposed_Lower_leg	ENSG00000132357	CARD6	Protein coding	NO	55.449	557	0.017787	0.0208466	0.000631191	400.988	0.0343518
chr6_39752673_39752711	TG	KIF6;DAAM2	intergenic	Stomach	ENSG00000164627	KIF6	Protein coding	NO	27.284	286	-0.064581	0.0403668	0.000631257	384.408	0.0871673
chr12_121883180_121883236	TG	HPD	intronic	Spleen	ENSG00000110987	BCL7A	Protein coding	NO	136.214	205	0.062189	0.0560529	0.000631274	402.128	0.0819999
chr11_66156204_66156254	TA	PACS1	intronic	Heart_Left_Ventricle	ENSG00000174080	CTSF	Protein coding	NO	409.231	100	-0.045797	0.112904	0.000631276	339.991	0.0613302
chr3_75457554_75457590	TG	LINC02018	ncRNA_intronic	Esophagus_Muscularis	ENSG00000272690	LINC02018	lncRNA	YES	5.375	416	-0.040089	0.0278545	0.000631309	378.889	0.0406708
chr19_5802766_5802798	GT	DUS3L;NRTN	intergenic	Skin_Not_Sun_Exposed_Suprapubic	ENSG00000212123	PRR22	Protein coding	NO	18.036	508	0.054669	0.0228434	0.00063131	402.252	0.0379519
chr7_29596062_29596094	GT	PRR15;LOC646762	intergenic	Heart_Left_Ventricle	ENSG00000122574	WIPF3	Protein coding	NO	210.408	350	0.088793	0.0330563	0.00063132	340.015	0.0613302
chr7_76580347_76580420	AG	LOC100133091	ncRNA_intronic	Lung	ENSG00000205485	.	.	NO	.	456	-0.007121	0.025429	0.000631338	412.898	0.048269
chr19_7957323_7957362	AG	TIMM44;ELAVL1	intergenic	Brain_Cortex	ENSG00000267939	.	lncRNA	NO	51.3865	199	-0.036598	0.057713	0.000631346	333.903	0.0742501
chr6_31307643_31307695	GGA	LINC02571;HLA-B	intergenic	Artery_Tibial	ENSG00000204463	BAG6	Protein coding	NO	332.119	532	0.057833	0.0218192	0.000631347	369.083	0.0339106
chr19_55641169_55641239	GGCCGG	ZNF580	UTR5	Colon_Sigmoid	ENSG00000179922	ZNF784	Protein coding	NO	16.638	310	0.082956	0.0372748	0.000631359	386.844	0.0602655
chr5_45271359_45271408	AC	HCN1	intronic	Thyroid	ENSG00000272335	.	lncRNA	NO	445.308	533	-0.050992	0.0217785	0.000631361	411.138	0.0311775
chr16_78144429_78144523	TA	WWOX	intronic	Colon_Transverse	ENSG00000171724	VAT1L	Protein coding	NO	281.728	105	0.01084	0.107703	0.000631365	401.874	0.0664182
chr1_46198518_46198555	GGC	POMGNT1	intronic	Colon_Transverse	ENSG00000232022	FAAHP1	transcribed_unprocessed_pseudogene	NO	233.593	304	-0.155053	0.0380019	0.0006314	401.897	0.0664182
chr7_28056435_28056475	AC	JAZF1	intronic	Stomach	ENSG00000146592	CREB5	Protein coding	NO	242.866	286	0.047011	0.0403649	0.000631448	384.524	0.0871739
chr10_37748973_37749004	TC	MTRNR2L7;ZNF248	intergenic	Brain_Caudate_basal_ganglia	ENSG00000198105	ZNF248	Protein coding	NO	89.1225	184	0.036777	0.0623292	0.000631449	331.295	0.0885341
chr8_100665648_100665672	TG	SNX31;PABPC1	intergenic	Brain_Nucleus_accumbens_basal_ganglia	ENSG00000070756	PABPC1	Protein coding	NO	39.3	192	0.023984	0.0597783	0.000631453	333.214	0.087989
chr17_43458181_43458312	AG	MIR2117HG;DHX8	intergenic	Adipose_Visceral_Omentum	ENSG00000198496	NBR2	lncRNA	NO	332.603	459	-0.02115	0.0252632	0.000631468	391.929	0.0470327
chr2_202379838_202379866	TTTC	BMPR2	intronic	Lung	ENSG00000155760	FZD7	Protein coding	NO	345.997	466	0.121932	0.0248864	0.00063147	412.984	0.048269
chr11_8771529_8771567	AG	LOC102724784	ncRNA_intronic	Testis	ENSG00000175348	TMEM9B	Protein coding	NO	192.632	296	0.011276	0.0390165	0.000631477	532.854	0.0511868
chr20_6039261_6039303	TG	CRLS1	UTR3	Lung	ENSG00000125885	MCM8	Protein coding	NO	88.351	466	0.031559	0.0248864	0.000631478	412.989	0.048269
chr16_900681_900731	TG	LMF1	intronic	Heart_Atrial_Appendage	ENSG00000260439	LMF1-AS1	lncRNA	NO	20.327	364	0.090765	0.0317954	0.000631486	367.008	0.054163
chr8_144117599_144117629	TGTTT	WDR97	UTR3	Nerve_Tibial	ENSG00000178685	PARP10	Protein coding	NO	104.842	488	-0.082375	0.0237721	0.000631494	407.55	0.0321538
chr7_43625753_43625777	AG	STK17A	UTR3	Whole_Blood	ENSG00000164543	STK17A	Protein coding	YES	3.476	616	0.024316	0.0188593	0.000631512	331.276	0.0352369
chr7_66598828_66598861	CTG	GS1-124K5.11;KCTD7	intergenic	Colon_Sigmoid	ENSG00000169902	TPST1	Protein coding	NO	246.34	310	0.027364	0.0372734	0.000631512	386.938	0.0602707
chr10_84014865_84014908	TG	LINC02650;GHITM	intergenic	Adipose_Visceral_Omentum	ENSG00000148604	RGR	Protein coding	NO	215.78	459	0.043418	0.0252627	0.000631538	391.972	0.0470327
chr7_144385677_144385727	TG	ARHGEF5;NOBOX	intergenic	Whole_Blood	ENSG00000198420	TCAF1	Protein coding	NO	483.504	616	-0.048	0.0188591	0.000631553	331.298	0.0352369
chr6_28350084_28350110	TG	ZKSCAN3;ZSCAN31	intronic	Adipose_Visceral_Omentum	ENSG00000226314	ZKSCAN8P1	Protein coding	NO	187.679	459	0.057604	0.0252623	0.000631612	392.018	0.0470327
chr5_178644794_178644840	GT	CLK4;ZNF354A	intergenic	Spleen	ENSG00000113240	CLK4	Protein coding	NO	14.202	205	0.04347	0.056048	0.000631634	402.357	0.08203
chr1_75896346_75896394	AC	MSH4	intronic	Brain_Cerebellum	ENSG00000117054	ACADM	Protein coding	NO	145.919	202	-0.038997	0.0568661	0.00063165	342.903	0.0575108
chr17_59129358_59129396	AC	SKA2	intronic	Muscle_Skeletal	ENSG00000141367	CLTC	Protein coding	NO	490.307	655	-0.032338	0.0177414	0.000631688	337.387	0.033786
chr15_82021685_82021733	AC	TMC3-AS1;MEX3B	intergenic	Brain_Caudate_basal_ganglia	ENSG00000276710	CSPG4P10	transcribed_unprocessed_pseudogene	NO	437.763	184	0.093135	0.0623252	0.000631711	331.432	0.0885468
chr22_31228021_31228049	GT	LIMK2	intronic	Brain_Cerebellum	ENSG00000241878	PISD	Protein coding	NO	397.751	202	-0.14699	0.0568652	0.000631712	342.937	0.0575108
chr19_18737739_18737766	CTC	CRTC1	intronic	Nerve_Tibial	ENSG00000105696	TMEM59L	Protein coding	NO	121.776	488	-0.038986	0.0237708	0.000631713	407.691	0.0321625
chr1_179229632_179229666	CGC	ABL2	UTR5	Artery_Aorta	ENSG00000186283	TOR3A	Protein coding	NO	143.851	345	0.064607	0.0335274	0.000631715	378.927	0.0492625
chr1_112430172_112430227	TTTCT	CTTNBP2NL	intronic	Esophagus_Muscularis	ENSG00000155366	RHOC	Protein coding	NO	273.454	417	0.027275	0.0277853	0.000631728	379.14	0.0406878
chr12_110436695_110436754	AT	ARPC3	intronic	Pituitary	ENSG00000174437	ATP2A2	Protein coding	NO	90.5235	230	0.043677	0.0500447	0.000631731	420.176	0.0742617
chr7_43664103_43664131	AG	COA1	intronic	Brain_Cerebellar_Hemisphere	ENSG00000106605	BLVRA	Protein coding	NO	94.563	166	-0.027284	0.0689442	0.000631733	338.256	0.0726464
chr2_203736008_203736038	AAC	CD28	UTR3	Thyroid	ENSG00000138443	ABI2	Protein coding	NO	333.317	534	0.038585	0.0217359	0.000631736	411.382	0.0311937
chr2_102646768_102646790	AT	SLC9A2	intronic	Breast_Mammary_Tissue	ENSG00000115607	IL18RAP	Protein coding	NO	223.619	120	-0.065534	0.0946186	0.000631792	408.544	0.0601414
chr10_24957464_24957496	TGTT	PRTFDC1;ENKUR	intergenic	Cells_Cultured_fibroblasts	ENSG00000185875	THNSL1	Protein coding	NO	59.132	427	-0.10132	0.027139	0.000631838	349.56	0.0352096
chr7_44996847_44996881	GT	SNHG15;CCM2	intergenic	Thyroid	ENSG00000136280	CCM2	Protein coding	NO	2.611	534	0.030961	0.0217352	0.000631858	411.462	0.0311973
chr16_3659749_3659781	TAGA	TRAP1	intronic	Brain_Cerebellar_Hemisphere	ENSG00000167984	NLRC3	Protein coding	NO	82.362	166	0.2416	0.068942	0.000631863	338.325	0.0726464
chr10_77825374_77825416	CA	DLG5	intronic	Breast_Mammary_Tissue	ENSG00000204049	.	lncRNA	NO	41.48	377	-0.022753	0.0307058	0.000631879	408.6	0.0601414
chr5_140310518_140310548	AAAAG	PFDN1;HBEGF	intergenic	Adipose_Subcutaneous	ENSG00000120306	CYSTM1	Protein coding	NO	135.316	530	-0.060849	0.0218981	0.000631887	391.825	0.0378904
chr11_111247191_111247220	AG	C11orf53	intronic	Brain_Caudate_basal_ganglia	ENSG00000214290	POU2AF3	Protein coding	NO	51.3405	184	0.027693	0.0623224	0.000631897	331.53	0.0885468
chr11_77646731_77646779	CTT	CLNS1A;RSF1	intergenic	Colon_Transverse	ENSG00000254691	.	lncRNA	NO	203.849	325	-0.012183	0.0355674	0.000631915	402.225	0.0664615
chr1_19316353_19316393	TG	SLC66A1	intronic	Lung	ENSG00000158747	NBL1	Protein coding	NO	280.606	466	0.024909	0.0248836	0.000631919	413.278	0.0482914
chr15_97755019_97755063	AC	LINC00923	ncRNA_intronic	Nerve_Tibial	ENSG00000251209	LINC00923	lncRNA	YES	48.391	488	0.033156	0.0237695	0.000631926	407.828	0.0321707
chr6_15728932_15728968	AG	DTNBP1;MYLIP	intergenic	Muscle_Skeletal	ENSG00000008083	JARID2	Protein coding	NO	227.592	655	0.021171	0.0177402	0.000631951	337.527	0.0337967
chr6_31409309_31409321	TG	MICA	intronic	Skin_Not_Sun_Exposed_Suprapubic	ENSG00000137411	VARS2	Protein coding	NO	486.107	508	0.026254	0.0228398	0.000631953	402.662	0.0379834
chr3_195584161_195584196	GT	APOD	upstream	Esophagus_Mucosa	ENSG00000231443	PPP4R2P2	processed_pseudogene	NO	353.065	449	0.059705	0.0258183	0.000631974	382.352	0.0399824
chr4_102784029_102784055	GT	LOC102723704	ncRNA_intronic	Esophagus_Muscularis	ENSG00000109332	UBE2D3	Protein coding	NO	18.652	417	-0.016596	0.0277836	0.000631977	379.29	0.0406878
chr1_109210135_109210157	AC	ELAPOR1;SARS1	intergenic	Esophagus_Muscularis	ENSG00000143126	CELSR2	Protein coding	NO	39.393	417	0.067233	0.0277836	0.000631981	379.292	0.0406878
chr11_119018675_119018699	GGA	RPS25;TRAPPC4	upstream	Spleen	ENSG00000137700	SLC37A4	Protein coding	NO	10.04	205	0.171296	0.0560429	0.000632003	402.592	0.0820612
chr17_48265501_48265533	AAGC	SKAP1	intronic	Skin_Sun_Exposed_Lower_leg	ENSG00000230148	HOXB-AS1	lncRNA	NO	278.034	557	-0.088004	0.0208423	0.00063202	401.515	0.034391
chr10_42673559_42673595	TG	LINC01518	ncRNA_exonic	Brain_Caudate_basal_ganglia	ENSG00000215146	.	transcribed_unprocessed_pseudogene	NO	320.566	184	-0.086016	0.0623202	0.000632045	331.608	0.0885468
chr15_64892358_64892415	AC	PLEKHO2;ANKDD1A	intergenic	Breast_Mammary_Tissue	ENSG00000090487	SPG21	Protein coding	NO	89.2405	377	-0.035899	0.0307045	0.000632055	408.715	0.0601494
chr14_76657483_76657511	TC	ESRRB;VASH1	intergenic	Adipose_Visceral_Omentum	ENSG00000119715	ESRRB	Protein coding	NO	157.851	459	-0.056565	0.0252595	0.000632057	392.295	0.0470546
chr11_111352963_111353056	AGGA	POU2AF1	UTR3	Esophagus_Mucosa	ENSG00000110777	POU2AF1	Protein coding	YES	6.3965	449	-0.01508	0.0258178	0.000632065	382.407	0.039984
chr8_103313760_103313802	TG	FZD6	intronic	Adipose_Subcutaneous	ENSG00000164933	SLC25A32	Protein coding	NO	88.922	530	0.032069	0.0218971	0.000632074	391.941	0.0378943
chr13_47945643_47945685	AC	SUCLA2	intronic	Brain_Cerebellar_Hemisphere	ENSG00000136143	SUCLA2	Protein coding	YES	0.275	166	0.028725	0.0689381	0.000632094	338.449	0.0726464
chr3_53063374_53063394	AT	SFMBT1;RFT1	intergenic	Heart_Atrial_Appendage	ENSG00000163935	SFMBT1	Protein coding	NO	16.634	88	-0.034472	0.127668	0.000632096	367.363	0.0542073
chr21_41777714_41777750	CA	RIPK4;PRDM15	intergenic	Skin_Sun_Exposed_Lower_leg	ENSG00000141956	PRDM15	Protein coding	NO	25.386	557	-0.04717	0.0208419	0.000632107	401.57	0.0343927
chr14_49687300_49687336	CA	POLE2	intronic	Brain_Cerebellar_Hemisphere	ENSG00000165501	LRR1	Protein coding	NO	86.906	166	-0.119695	0.0689378	0.000632114	338.46	0.0726464
chr20_46008772_46008818	CA	MMP9	upstream	Skin_Not_Sun_Exposed_Suprapubic	ENSG00000182931	WFDC10B	Protein coding	NO	303.776	508	0.030359	0.0228388	0.000632115	402.765	0.0379895
chr3_49202495_49202545	TG	IHO1	intronic	Spleen	ENSG00000145022	TCTA	Protein coding	NO	209.692	205	-0.026633	0.0560408	0.000632153	402.688	0.0820637
chr12_48186540_48186570	GT	CCDC184	downstream	Brain_Cortex	ENSG00000177875	CCDC184	Protein coding	YES	2.911	199	0.031483	0.0577016	0.000632154	334.33	0.074321
chr3_59139126_59139185	CG	CFAP20DC;LOC339902	intergenic	Esophagus_Muscularis	ENSG00000163689	CFAP20DC	Protein coding	NO	89.0715	417	-0.075549	0.0277824	0.000632155	379.397	0.0406947
chr19_17286647_17286713	GT	ANKLE1	exonic	Testis	ENSG00000099330	OCEL1	Protein coding	NO	58.424	296	-0.043306	0.0390097	0.000632188	533.454	0.0512394
chr6_31711840_31711878	AC	LY6G6F-LY6G6D	intronic	Artery_Aorta	ENSG00000204366	ZBTB12	Protein coding	NO	190.227	346	-0.052297	0.0334275	0.000632192	379.213	0.0492933
chr10_35230996_35231020	TTAT	CREM;CCNY	intergenic	Esophagus_Gastroesophageal_Junction	ENSG00000271335	CCNY-AS1	lncRNA	NO	89.99	321	0.077667	0.0360034	0.000632209	382.179	0.057144
chr1_227042297_227042315	AT	CDC42BPA	intronic	Artery_Tibial	ENSG00000143776	CDC42BPA	Protein coding	YES	7.589	515	-0.02792	0.0225298	0.000632229	369.599	0.0339548
chr16_58492489_58492551	GT	NDRG4	intronic	Breast_Mammary_Tissue	ENSG00000125166	GOT2	Protein coding	NO	223.863	377	0.0164	0.0307029	0.000632262	408.849	0.0601602
chr6_28350084_28350110	TG	ZKSCAN3;ZSCAN31	intronic	Lung	ENSG00000226314	ZKSCAN8P1	Protein coding	NO	187.679	466	0.057648	0.0248813	0.000632293	413.522	0.0483143
chr12_69965993_69966020	TCAC	MYRFL;PRANCR	intergenic	Colon_Sigmoid	ENSG00000257815	PRANCR	lncRNA	NO	276.837	310	0.050443	0.0372658	0.000632335	387.442	0.0603399
chr22_41817730_41817770	TAAA	CCDC134	intronic	Pancreas	ENSG00000100413	POLR3H	Protein coding	NO	273.144	275	-0.156768	0.0419501	0.000632367	359.619	0.0675849
chr6_3765966_3765988	GT	PXDC1;FAM50B	intergenic	Cells_Cultured_fibroblasts	ENSG00000219992	.	processed_pseudogene	NO	11.878	427	0.057714	0.0271354	0.000632371	349.856	0.0352286
chr8_38755707_38755753	AAC	TACC1	intronic	Stomach	ENSG00000169499	PLEKHA2	Protein coding	NO	145.505	286	0.032359	0.0403557	0.000632375	385.089	0.0872821
chr19_43979422_43979444	AT	ZNF221;ZNF155	intergenic	Breast_Mammary_Tissue	ENSG00000178386	ZNF223	Protein coding	NO	71.934	373	0.125245	0.0310282	0.000632394	408.934	0.0601639
chr15_99812150_99812172	AT	LOC400464	ncRNA_intronic	Heart_Left_Ventricle	ENSG00000259363	.	lncRNA	NO	4.257	100	-0.084631	0.112874	0.0006324	340.596	0.0614178
chr11_93557205_93557254	TAAA	SMCO4;CEP295	intergenic	Thyroid	ENSG00000279684	.	TEC	NO	268.327	532	0.077164	0.0218135	0.000632401	411.815	0.0312213
chr10_32681738_32681784	AC	CCDC7	intronic	Brain_Caudate_basal_ganglia	ENSG00000273038	.	.	NO	.	184	0.087544	0.0623147	0.000632402	331.795	0.0885731
chr16_181982_182004	CA	HBQ1	downstream	Colon_Transverse	ENSG00000007541	PIGQ	Protein coding	NO	385.002	328	-0.022937	0.0352411	0.000632423	402.548	0.0665039
chr8_143747910_143748014	TCCTT	IQANK1	intronic	Brain_Cerebellar_Hemisphere	ENSG00000254973	.	lncRNA	NO	23.908	166	-0.04937	0.0689326	0.000632426	338.627	0.0726667
chr15_65298432_65298472	AC	RNU5A-1;RNU5B-1	intergenic	Testis	ENSG00000138615	CILP	Protein coding	NO	86.979	296	-0.024153	0.0390073	0.000632432	533.66	0.0512524
chr1_15544151_15544185	AC	DNAJC16	intronic	Artery_Aorta	ENSG00000197312	DDI2	Protein coding	NO	73.29	346	-0.016176	0.0334254	0.000632445	379.365	0.0493066
chr3_49464586_49464638	AAAT	NICN1;DAG1	intergenic	Artery_Tibial	ENSG00000173540	GMPPB	Protein coding	NO	259.254	522	-0.075164	0.0222283	0.000632462	369.735	0.0339611
chr3_170415139_170415161	TA	SKIL;CLDN11	intergenic	Nerve_Tibial	ENSG00000242578	.	lncRNA	NO	4.638	149	0.165278	0.0766163	0.000632463	408.175	0.0321956
chr1_111610533_111610581	AC	RAP1A	intronic	Thyroid	ENSG00000116473	RAP1A	Protein coding	YES	9.22	534	0.028536	0.0217319	0.000632466	411.858	0.0312213
chr15_84889661_84889789	TTCC	SLC28A1	intronic	Testis	ENSG00000259295	CSPG4P12	transcribed_unprocessed_pseudogene	NO	301.713	296	0.043489	0.039007	0.000632469	533.691	0.0512524
chr7_108434541_108434579	AC	NRCAM	intronic	Adipose_Visceral_Omentum	ENSG00000177683	THAP5	Protein coding	NO	134.696	459	-0.063039	0.0252568	0.000632483	392.559	0.0470721
chr19_12612410_12612438	TTTA	ZNF791	intronic	Thyroid	ENSG00000179218	CALR	Protein coding	NO	326.154	508	0.061995	0.0228367	0.000632488	411.872	0.0312213
chr11_66745793_66745825	GTTT	C11orf80	intronic	Breast_Mammary_Tissue	ENSG00000248746	ACTN3	Protein coding	NO	198.894	377	0.217105	0.0307011	0.000632496	409	0.0601647
chr1_26206481_26206509	AAAG	CATSPER4;ZPLD2P	intergenic	Heart_Left_Ventricle	ENSG00000130695	CEP85	Protein coding	NO	27.705	350	-0.011169	0.0330466	0.000632506	340.654	0.0614178
chr5_38815760_38815796	CA	OSMR-AS1	ncRNA_intronic	Adipose_Visceral_Omentum	ENSG00000249740	OSMR-DT	lncRNA	NO	29.983	459	-0.07985	0.0252565	0.000632533	392.59	0.0470721
chr20_32377972_32378002	TG	ASXL1	intronic	Colon_Sigmoid	ENSG00000101337	TM9SF4	Protein coding	NO	216.894	310	-0.029399	0.0372639	0.000632539	387.568	0.06035
chr17_48224038_48224114	AGG	SKAP1	intronic	Thyroid	ENSG00000141294	LRRC46	Protein coding	NO	391.905	534	-0.01425	0.0217315	0.000632547	411.91	0.0312219
chr20_34471673_34471715	GT	ITCH	intronic	Artery_Tibial	ENSG00000131067	GGT7	Protein coding	NO	380.578	532	-0.025369	0.0218126	0.00063256	369.792	0.0339633
chr1_220809491_220809525	AATTT	MTARC1	intronic	Heart_Left_Ventricle	ENSG00000272823	.	lncRNA	NO	19.703	350	-0.126447	0.0330461	0.000632563	340.684	0.0614178
chr12_123620576_123620628	AT	DDX55;EIF2B1	UTR3	Testis	ENSG00000111361	EIF2B1	Protein coding	NO	11.845	94	-0.010748	0.119808	0.000632572	533.779	0.0512559
chr15_78113517_78113537	TTCT	CIB2	intronic	Adrenal_Gland	ENSG00000260776	GOLGA6FP	transcribed_unprocessed_pseudogene	NO	186.702	203	0.273616	0.0565774	0.000632605	322.429	0.0883125
chr8_73190019_73190057	GT	SBSPON;C8orf89	intergenic	Testis	ENSG00000253302	STAU2-AS1	lncRNA	NO	229.966	296	-0.140748	0.0390053	0.00063264	533.836	0.0512564
chr6_52493365_52493385	AT	EFHC1	UTR3	Colon_Transverse	ENSG00000216775	.	transcribed_unprocessed_pseudogene	NO	171.899	105	-0.039233	0.10767	0.000632641	402.687	0.0665086
chr7_102776099_102776115	AC	FAM185A	intronic	Spleen	ENSG00000170667	RASA4B	Protein coding	NO	258.33	204	0.037808	0.056304	0.000632658	403.009	0.082096
chr2_196823626_196823652	AAACA	C2orf66;PGAP1	intergenic	Skin_Not_Sun_Exposed_Suprapubic	ENSG00000065413	ANKRD44	Protein coding	NO	169.999	508	0.071055	0.0228356	0.000632677	403.123	0.0380121
chr17_4891185_4891225	AC	MINK1	intronic	Colon_Transverse	ENSG00000108556	CHRNE	Protein coding	NO	9.024	328	0.066288	0.0352388	0.000632677	402.71	0.0665086
chr10_47558529_47558570	TG	BMS1P2;CTSLP2	intergenic	Muscle_Skeletal	ENSG00000189014	SHLD2P3	unprocessed_pseudogene	NO	131.157	655	0.074617	0.017737	0.00063268	337.917	0.0338323
chr15_76428866_76428894	TA	SCAPER	intronic	Esophagus_Mucosa	ENSG00000159556	ISL2	Protein coding	NO	91.442	127	-0.044337	0.0895257	0.000632683	382.781	0.0400134
chr19_19249045_19249086	TG	NCAN	intronic	Heart_Left_Ventricle	ENSG00000105705	SUGP1	Protein coding	NO	32.4265	350	0.056372	0.0330451	0.000632696	340.756	0.0614196
chr21_44219783_44219846	GAG	LINC01678;ICOSLG	intergenic	Colon_Sigmoid	ENSG00000141959	PFKL	Protein coding	NO	80.2365	310	0.021099	0.0372623	0.000632718	387.677	0.0603577
chr1_39171203_39171240	TG	MACF1	intronic	Esophagus_Mucosa	ENSG00000237624	OXCT2P1	unprocessed_pseudogene	NO	343.735	449	0.153021	0.0258135	0.000632728	382.808	0.0400134
chr1_246696719_246696812	GT	CNST;SCCPDH	intergenic	Muscle_Skeletal	ENSG00000143653	SCCPDH	Protein coding	NO	27.6435	655	0.009095	0.0177367	0.000632749	337.954	0.0338326
chr8_60487723_60487762	AC	LINC01301;RAB2A	intergenic	Esophagus_Gastroesophageal_Junction	ENSG00000104388	RAB2A	Protein coding	NO	29.1935	322	0.045929	0.0358879	0.000632753	382.508	0.0571847
chr21_29344634_29344668	TG	BACH1	UTR3	Nerve_Tibial	ENSG00000174680	GRIK1-AS1	lncRNA	NO	403.524	488	0.089436	0.0237645	0.000632769	408.373	0.0322085
chr20_32038023_32038043	CA	CCM2L;HCK	intergenic	Esophagus_Muscularis	ENSG00000101331	CCM2L	Protein coding	NO	27.583	417	-0.055967	0.0277779	0.000632799	379.783	0.0407187
chr1_89042931_89043029	CTCTTCTCTCCTTCT	GBP3;GBP1	intergenic	Brain_Cerebellum	ENSG00000137944	KYAT3	Protein coding	NO	50.027	202	-0.171154	0.0568501	0.0006328	343.527	0.0576001
chr17_43820605_43820639	AC	MPP3	intronic	Adipose_Subcutaneous	ENSG00000161649	CD300LG	Protein coding	NO	26.526	530	-0.013766	0.021893	0.000632808	392.396	0.0379312
chr15_41914040_41914058	TG	EHD4	intronic	Skin_Sun_Exposed_Lower_leg	ENSG00000174197	MGA	Protein coding	NO	150.643	557	-0.065114	0.0208382	0.000632813	402.018	0.0344282
chr19_17343012_17343058	GT	GTPBP3	downstream	Adipose_Visceral_Omentum	ENSG00000130312	MRPL34	Protein coding	NO	37.163	459	0.022968	0.0252546	0.000632827	392.773	0.0470837
chr4_67491480_67491528	AG	CENPC	intronic	Nerve_Tibial	ENSG00000250075	.	lncRNA	NO	23.253	149	0.025122	0.0766095	0.000632832	408.413	0.0322085
chr3_122430559_122430581	GT	LOC102723582	ncRNA_intronic	Esophagus_Mucosa	ENSG00000160124	MIX23	Protein coding	NO	47.339	449	0.023725	0.0258128	0.000632845	382.879	0.0400166
chr1_32253850_32253874	AC	LCK	intronic	Adipose_Subcutaneous	ENSG00000220785	MTMR9LP	transcribed_unprocessed_pseudogene	NO	12.27	530	0.104786	0.0218928	0.000632851	392.422	0.0379312
chr4_39632775_39632827	CA	SMIM14	intronic	Nerve_Tibial	ENSG00000163682	RPL9	Protein coding	NO	173.87	488	-0.053795	0.0237639	0.000632868	408.436	0.0322085
chr5_154173714_154173738	AG	MFAP3;GALNT10	intergenic	Esophagus_Gastroesophageal_Junction	ENSG00000164574	GALNT10	Protein coding	NO	17.004	322	0.061861	0.0358868	0.000632875	382.582	0.0571871
chr19_12486428_12486544	GAAG	ZNF709;ZNF564	intergenic	Brain_Cerebellar_Hemisphere	ENSG00000242852	ZNF709	Protein coding	NO	1.67	166	0.053925	0.0689251	0.000632875	338.867	0.0727027
chr11_7672622_7672642	CA	CYB5R2	intronic	Muscle_Skeletal	ENSG00000166387	PPFIBP2	Protein coding	NO	20.917	655	0.050132	0.0177361	0.000632881	338.024	0.0338363
chr17_38842839_38842924	TCTA	C17orf98;RPL23	intergenic	Adipose_Subcutaneous	ENSG00000277258	PCGF2	Protein coding	NO	93.0645	530	0.037266	0.0218926	0.000632889	392.446	0.0379312
chr2_196112703_196112737	TG	DNAH7;STK17B	intergenic	Skin_Sun_Exposed_Lower_leg	ENSG00000081320	STK17B	Protein coding	NO	43.927	557	0.045564	0.0208378	0.000632889	402.067	0.0344294
chr20_31355186_31355224	AT	DEFB116;DEFB118	intergenic	Cells_Cultured_fibroblasts	ENSG00000101898	MCTS2	Protein coding	NO	192.174	68	0.033846	0.163261	0.000632905	350.151	0.0352466
chr22_42008091_42008171	CTTTC	WBP2NL	intronic	Adipose_Visceral_Omentum	ENSG00000183066	WBP2NL	Protein coding	YES	9.338	459	0.032093	0.025254	0.000632919	392.83	0.0470849
chr8_119712224_119712256	TG	ENPP2;TAF2	intergenic	Cells_Cultured_fibroblasts	ENSG00000136982	DSCC1	Protein coding	NO	143.618	427	-0.039036	0.0271315	0.000632949	350.175	0.0352466
chr17_45895048_45895090	GT	MAPT-AS1	ncRNA_intronic	Breast_Mammary_Tissue	ENSG00000214425	LRRC37A4P	transcribed_unprocessed_pseudogene	NO	344.734	377	-0.155409	0.0306977	0.000632953	409.295	0.0601993
chr17_10730672_10730717	TG	TMEM220-AS1	ncRNA_intronic	Pancreas	ENSG00000263508	.	lncRNA	NO	113.98	275	0.050427	0.041944	0.000632954	359.952	0.0676118
chr19_34178179_34178194	AAT	LSM14A	intronic	Nerve_Tibial	ENSG00000126261	UBA2	Protein coding	NO	250.166	488	0.057355	0.0237634	0.000632956	408.493	0.0322105
chr19_32821369_32821409	GT	TDRD12	intronic	Thyroid	ENSG00000131944	FAAP24	Protein coding	NO	150.82	534	0.029271	0.0217292	0.000632973	412.188	0.0312405
chr6_30813412_30813430	GT	LINC00243	ncRNA_exonic	Artery_Aorta	ENSG00000213780	GTF2H4	Protein coding	NO	94.786	346	0.026473	0.0334209	0.000632991	379.693	0.0493364
chr20_3597059_3597073	AT	ATRN	intronic	Adipose_Visceral_Omentum	ENSG00000125877	ITPA	Protein coding	NO	375.313	136	0.030863	0.0837446	0.000633005	392.883	0.0470856
chr4_175838112_175838140	AC	GPM6A	intronic	Colon_Transverse	ENSG00000150628	SPATA4	Protein coding	NO	356.751	328	-0.028272	0.0352356	0.000633054	402.949	0.0665291
chr17_59858092_59858110	AC	VMP1;TUBD1	intergenic	Esophagus_Mucosa	ENSG00000108423	TUBD1	Protein coding	NO	20.661	449	-0.091058	0.0258113	0.000633069	383.014	0.0400261
chr6_57645321_57645371	CA	PRIM2	intronic	Pancreas	ENSG00000272316	.	lncRNA	NO	268.565	275	0.041345	0.0419428	0.00063307	360.019	0.0676118
chr17_69273447_69273472	TATT	ABCA5	intronic	Pancreas	ENSG00000154265	ABCA5	Protein coding	YES	4.5855	273	0.05747	0.0422462	0.00063308	360.025	0.0676118
chr6_26533744_26533766	TG	HCG11;HMGN4	intergenic	Colon_Transverse	ENSG00000224843	LINC00240	lncRNA	NO	423.177	315	0.069171	0.0366739	0.00063308	402.966	0.0665291
chr7_100530980_100531025	AAAAT	NYAP1;AGFG2	intergenic	Brain_Nucleus_accumbens_basal_ganglia	ENSG00000078487	ZCWPW1	Protein coding	NO	102.01	189	0.126359	0.0606854	0.000633111	334.09	0.0881736
chr10_35149889_35149939	AC	CREM	intronic	Whole_Blood	ENSG00000108100	CCNY	Protein coding	NO	97.111	616	0.008893	0.0188518	0.000633112	332.116	0.0353089
chr5_126495454_126495487	AT	GRAMD2B;ALDH7A1	intergenic	Spleen	ENSG00000155324	GRAMD2B	Protein coding	NO	2.5325	205	0.060818	0.0560277	0.000633114	403.3	0.0821217
chr17_39798996_39799020	GT	IKZF3	intronic	Cells_Cultured_fibroblasts	ENSG00000108349	CASC3	Protein coding	NO	341.31	427	-0.073309	0.0271304	0.000633119	350.269	0.0352525
chr1_222803394_222803428	GT	FAM177B;DISP1	intergenic	Brain_Caudate_basal_ganglia	ENSG00000228106	.	.	NO	.	184	-0.044406	0.0623038	0.000633123	332.173	0.0886412
chr3_129530533_129530567	AC	RHO	intronic	Esophagus_Muscularis	ENSG00000251474	RPL32P3	transcribed_unprocessed_pseudogene	NO	133.441	417	0.033318	0.0277757	0.000633124	379.978	0.0407352
chr6_148325261_148325290	TTG	SASH1	intronic	Breast_Mammary_Tissue	ENSG00000111961	SASH1	Protein coding	YES	17.5625	377	-0.027842	0.0306961	0.000633161	409.429	0.0601999
chr2_201192394_201192424	AAT	CASP10	intronic	Thyroid	ENSG00000226312	CFLAR-AS1	lncRNA	NO	34.586	528	0.091741	0.0219734	0.000633176	412.32	0.0312482
chr22_22740191_22740210	GC	GGTLC2;MIR650	intergenic	Adipose_Visceral_Omentum	ENSG00000211666	IGLV2-14	IG_V_gene	NO	18.4995	459	0.073742	0.0252524	0.000633177	392.989	0.0470928
chr13_113568187_113568213	AT	TMCO3;TFDP1	intergenic	Skin_Not_Sun_Exposed_Suprapubic	ENSG00000276248	.	lncRNA	NO	40.94	156	-0.053483	0.0732412	0.000633181	403.444	0.038032
chr10_26393921_26393951	AC	GAD2;APBB1IP	intergenic	Adipose_Subcutaneous	ENSG00000233261	FAM238A	transcribed_unprocessed_pseudogene	NO	197.374	530	-0.0784	0.021891	0.000633183	392.628	0.0379424
chr1_45539015_45539045	AAAAG	PRDX1;AKR1A1	intergenic	Esophagus_Mucosa	ENSG00000070759	TESK2	Protein coding	NO	47.867	449	0.016804	0.0258105	0.000633191	383.088	0.0400261
chr12_6925117_6925141	GT	ATN1	intronic	Esophagus_Muscularis	ENSG00000111664	GNB3	Protein coding	NO	79.762	417	-0.033972	0.0277752	0.000633199	380.023	0.0407357
chr18_23681372_23681437	GAAA	ANKRD29;LAMA3	intergenic	Skin_Sun_Exposed_Lower_leg	ENSG00000141458	NPC1	Protein coding	NO	94.8985	557	-0.006658	0.0208361	0.000633216	402.274	0.0344413
chr14_51194879_51194909	TA	TRIM9;TMX1	intergenic	Heart_Atrial_Appendage	ENSG00000100505	TRIM9	Protein coding	NO	98.833	88	-0.08167	0.127634	0.000633232	368.023	0.0542962
chr3_141932432_141932485	AATG	ATP1B3;TFDP2	intergenic	Brain_Cerebellum	ENSG00000279147	.	TEC	NO	6.0885	202	-0.079416	0.0568438	0.000633251	343.772	0.0576316
chr21_44994478_44994519	TG	LINC00163	upstream	Esophagus_Gastroesophageal_Junction	ENSG00000276529	.	lncRNA	NO	15.6665	322	0.070098	0.0358834	0.000633261	382.815	0.0572051
chr22_23818137_23818175	GT	GSTTP2	ncRNA_intronic	Cells_Cultured_fibroblasts	ENSG00000218537	MIF-AS1	lncRNA	NO	80.774	427	-0.075794	0.0271293	0.000633281	350.359	0.0352567
chr1_85049821_85049861	GA	MCOLN3;DNAI3	intergenic	Breast_Mammary_Tissue	ENSG00000162643	DNAI3	Protein coding	NO	12.471	377	-0.129163	0.0306952	0.000633281	409.507	0.0601999
chr6_160631991_160632023	GT	LPA	intronic	Testis	ENSG00000198670	LPA	Protein coding	YES	32.268	296	0.153938	0.038999	0.000633299	534.392	0.051295
chr10_47495650_47495689	GAG	FAM25C;BMS1P2-AGAP9	intergenic	Pancreas	ENSG00000226964	RHEBP2	processed_pseudogene	NO	210.534	275	0.324099	0.0419404	0.000633305	360.153	0.0676216
chr2_87303992_87304032	TG	MIR4771-1;CYTOR	intergenic	Esophagus_Mucosa	ENSG00000183281	PLGLB1	Protein coding	NO	282.16	449	0.059602	0.0258098	0.00063331	383.16	0.0400261
chr6_138697597_138697633	TG	FLJ46906	downstream	Breast_Mammary_Tissue	ENSG00000279968	CCDC28A-AS1	lncRNA	NO	75.799	377	0.054031	0.0306949	0.000633315	409.529	0.0601999
chr11_86925295_86925331	GT	OR7E2P;FZD4	intergenic	Stomach	ENSG00000280339	.	TEC	NO	13.075	286	-0.083338	0.0403463	0.000633318	385.663	0.0873727
chr18_23480555_23480591	CA	RIOK3	intronic	Heart_Atrial_Appendage	ENSG00000141452	RMC1	Protein coding	NO	22.923	364	0.033701	0.031781	0.000633319	368.074	0.0542962
chr12_112124556_112124606	ATTAT	TRAFD1	upstream	Esophagus_Mucosa	ENSG00000111275	ALDH2	Protein coding	NO	311.788	127	-0.161739	0.0895119	0.000633327	383.17	0.0400261
chr17_48561183_48561227	AC	HOXB3	intronic	Esophagus_Muscularis	ENSG00000120093	HOXB3	Protein coding	YES	4.262	417	0.023269	0.0277742	0.000633344	380.11	0.0407366
chr16_68532521_68532555	TG	SMPD3;ZFP90	intergenic	Pituitary	ENSG00000275383	.	lncRNA	NO	58.844	230	-0.072414	0.0500249	0.000633344	421.249	0.0744124
chr2_230421498_230421522	AT	SP100	intronic	Esophagus_Gastroesophageal_Junction	ENSG00000067066	SP100	Protein coding	YES	4.754	313	-0.094806	0.0369033	0.000633348	382.868	0.0572051
chr20_41326285_41326315	CA	ZHX3;LPIN3	intergenic	Esophagus_Gastroesophageal_Junction	ENSG00000132793	LPIN3	Protein coding	NO	14.521	322	0.030604	0.0358825	0.000633358	382.873	0.0572051
chr16_50155272_50155312	GT	TENT4B	intronic	Colon_Transverse	ENSG00000155393	HEATR3	Protein coding	NO	75.26	328	-0.051773	0.0352328	0.000633373	403.153	0.0665488
chr1_20707787_20707835	TG	KIF17	intronic	Cells_Cultured_fibroblasts	ENSG00000117242	PINK1-AS	lncRNA	NO	55.618	68	0.080757	0.163243	0.000633384	350.416	0.0352567
chr1_118959024_118959054	AG	TBX15	intronic	Breast_Mammary_Tissue	ENSG00000231365	WARS2-AS1	lncRNA	NO	181.352	377	0.044227	0.0306943	0.000633399	409.584	0.0601999
chr12_53664344_53664380	AAAT	ATP5MC2	downstream	Whole_Blood	ENSG00000135390	ATP5MC2	Protein coding	YES	4.85	616	0.036366	0.0188504	0.000633419	332.276	0.0353211
chr17_40194232_40194290	GT	RAPGEFL1	UTR3	Brain_Cortex	ENSG00000188895	MSL1	Protein coding	NO	62.27	199	0.043292	0.057683	0.000633474	335.028	0.0744341
chr18_49803239_49803282	AAT	ACAA2	intronic	Colon_Transverse	ENSG00000177576	C18orf32	Protein coding	NO	316.009	105	0.083622	0.107648	0.000633495	403.23	0.0665506
GLS	GCA	GLS	UTR5	Testis	ENSG00000231858	STAT4-AS1	lncRNA	NO	140.63	296	0.036008	0.038997	0.000633507	534.567	0.051307
chr16_10611767_10611787	AAAC	EMP2;TEKT5	intergenic	Muscle_Skeletal	ENSG00000262222	.	.	NO	.	655	-0.140328	0.0177332	0.000633534	338.373	0.0338614
chr19_58543062_58543091	AT	TRIM28	upstream	Thyroid	ENSG00000121410	A1BG	Protein coding	NO	189.584	532	0.147901	0.0218073	0.000633536	412.554	0.0312636
chr21_39345109_39345137	CA	HMGN1	intronic	Adipose_Subcutaneous	ENSG00000185437	SH3BGR	Protein coding	NO	100.732	530	0.026856	0.021889	0.00063355	392.856	0.0379608
chr15_41656322_41656378	TC	TYRO3;MGA	intergenic	Muscle_Skeletal	ENSG00000103932	RPAP1	Protein coding	NO	112.081	655	-0.002761	0.0177331	0.000633564	338.389	0.0338614
chr6_29953121_29953160	TAAC	HLA-A;HCG9	intergenic	Whole_Blood	ENSG00000273340	MICE	transcribed_unprocessed_pseudogene	NO	204.172	615	0.097542	0.0188802	0.000633566	332.353	0.0353229
chr1_183389736_183389872	AAAG	NMNAT2	intronic	Adrenal_Gland	ENSG00000116698	SMG7	Protein coding	NO	82.412	203	0.024019	0.0565641	0.000633572	322.922	0.0884232
chr1_44870176_44870208	AG	EIF2B3	intronic	Brain_Cerebellar_Hemisphere	ENSG00000117425	PTCH2	Protein coding	NO	26.939	166	0.161897	0.0689131	0.000633593	339.252	0.0727696
chr19_9446365_9446407	AC	ZNF266;ZNF560	intergenic	Lung	ENSG00000198028	ZNF560	Protein coding	NO	23.506	466	-0.038719	0.0248733	0.000633594	414.373	0.0483967
chr3_37314642_37314682	AC	GOLGA4	intronic	Muscle_Skeletal	ENSG00000198590	APRG1	lncRNA	NO	66.4	655	-0.031746	0.0177329	0.000633602	338.41	0.0338614
chr4_107500901_107500933	TC	DKK2;PAPSS1	intergenic	Muscle_Skeletal	ENSG00000138796	HADH	Protein coding	NO	488.797	655	0.011526	0.0177329	0.000633605	338.411	0.0338614
chr17_17821152_17821174	AC	SREBF1	intronic	Nerve_Tibial	ENSG00000072310	SREBF1	Protein coding	YES	0.299	488	-0.078406	0.0237593	0.000633647	408.939	0.032238
chr12_42413526_42413570	TG	PPHLN1	intronic	Esophagus_Mucosa	ENSG00000134283	PPHLN1	Protein coding	YES	26.158	449	-0.026249	0.0258076	0.000633652	383.367	0.0400383
chr19_54437000_54437024	TG	TTYH1	downstream	Stomach	ENSG00000267838	.	lncRNA	NO	2.532	286	-0.077547	0.0403429	0.000633661	385.871	0.0874001
chr11_47245857_47245885	GT	ACP2	intronic	Whole_Blood	ENSG00000134574	DDB2	Protein coding	NO	8.065	616	-0.027383	0.0188492	0.000633671	332.409	0.035325
chr5_160115137_160115167	AA	PWWP2A	intronic	Skin_Not_Sun_Exposed_Suprapubic	ENSG00000170234	PWWP2A	Protein coding	YES	3.681	507	0.005658	0.0228745	0.000633705	403.778	0.0380599
chr10_89041890_89041942	TC	FAS;MIR4679-2	intergenic	Breast_Mammary_Tissue	ENSG00000119917	IFIT3	Protein coding	NO	285.391	377	-0.013411	0.0306919	0.000633708	409.784	0.0602092
chr19_17323311_17323343	TG	ANO8	UTR3	Heart_Left_Ventricle	ENSG00000099330	OCEL1	Protein coding	NO	95.071	350	-0.04312	0.0330367	0.000633718	341.307	0.0614967
chr19_51688897_51688968	AG	SPACA6P-AS	ncRNA_intronic	Artery_Tibial	ENSG00000273837	.	.	NO	.	532	0.0414	0.0218062	0.000633733	370.478	0.0340231
chr3_52283990_52284024	TTG	WDR82;GLYCTK	intergenic	Artery_Aorta	ENSG00000275956	.	processed_pseudogene	NO	448.54	346	-0.197039	0.0334146	0.000633751	380.148	0.0493892
chr15_40009069_40009109	TTTTG	EIF2AK4	intronic	Muscle_Skeletal	ENSG00000248508	SRP14-DT	lncRNA	NO	30.153	655	0.095223	0.0177322	0.000633764	338.496	0.0338645
chr17_77145077_77145136	TG	SEC14L1	intronic	Brain_Cerebellum	ENSG00000129657	SEC14L1	Protein coding	YES	0.4605	202	0.026839	0.0568365	0.000633778	344.059	0.0576602
chr12_63751153_63751199	GT	DPY19L2;RXYLT1	intergenic	Muscle_Skeletal	ENSG00000118600	RXYLT1	Protein coding	NO	28.657	191	0.018693	0.0600514	0.00063379	338.51	0.0338645
chr1_113131802_113131844	TG	LRIG2	UTR3	Heart_Atrial_Appendage	ENSG00000238198	LRIG2-DT	lncRNA	NO	58.71	364	-0.089884	0.0317772	0.000633799	368.353	0.0543293
chr11_107215165_107215191	CA	GUCY1A2;CWF19L2	intergenic	Pituitary	ENSG00000255353	ASS1P13	processed_pseudogene	NO	38.892	230	0.066563	0.0500191	0.000633818	421.564	0.0744522
chr17_35476454_35476535	AAGG	SLFN12L	intronic	Brain_Nucleus_accumbens_basal_ganglia	ENSG00000172716	SLFN11	Protein coding	NO	102.793	192	0.055931	0.0597432	0.000633856	334.483	0.088254
chr1_149851673_149851724	GACGG	H2BC20P;H3C14;H3C15;H2AC18;H2AC19	upstream;downstream	Esophagus_Mucosa	ENSG00000275557	.	lncRNA	NO	243.934	448	-0.05054	0.0258634	0.000633856	383.491	0.0400471
chr5_151073582_151073596	TG	TNIP1	intronic	Colon_Sigmoid	ENSG00000145901	TNIP1	Protein coding	YES	7.426	310	0.022395	0.0372516	0.000633877	388.387	0.0604588
chr16_23409064_23409088	GT	COG7	intronic	Colon_Transverse	ENSG00000134398	ERN2	Protein coding	NO	285.684	328	-0.015142	0.0352283	0.000633885	403.479	0.0665697
chr1_202594701_202594727	AC	SYT2	UTR3	Skin_Sun_Exposed_Lower_leg	ENSG00000077157	PPP1R12B	Protein coding	NO	19.796	557	0.015503	0.0208326	0.000633893	402.704	0.0344722
chr15_77776448_77776529	GCAGGAAG	LINGO1	intronic	Brain_Cortex	ENSG00000140382	HMG20A	Protein coding	NO	294.438	199	-0.019525	0.057677	0.000633897	335.251	0.0744645
chr11_86808883_86808909	GT	PRSS23	UTR3	Muscle_Skeletal	ENSG00000278989	.	TEC	NO	371.614	655	-0.083429	0.0177315	0.000633917	338.577	0.0338672
chr4_119802994_119803032	AG	LINC01365	ncRNA_intronic	Adipose_Subcutaneous	ENSG00000245958	SEPTIN7P14	transcribed_unprocessed_pseudogene	NO	345.045	530	0.028183	0.021887	0.000633919	393.085	0.0379792
chr2_81086255_81086287	CCTT	CTNNA2;LINC01815	intergenic	Testis	ENSG00000234429	ANKRD11P1	processed_pseudogene	NO	114.913	296	0.055486	0.0389929	0.000633934	534.928	0.0513366
chr16_31443983_31444025	AAC	ZNF843	upstream	Brain_Cerebellum	ENSG00000140682	TGFB1I1	Protein coding	NO	27.581	202	-0.139362	0.0568339	0.000633965	344.16	0.0576649
chr5_103253176_103253214	GT	PPIP5K2;MACIR	intergenic	Muscle_Skeletal	ENSG00000145723	GIN1	Protein coding	NO	133.057	655	0.046707	0.0177313	0.000633967	338.604	0.0338672
chr22_29838203_29838228	GCC	ASCC2	UTR5	Thyroid	ENSG00000184076	UQCR10	Protein coding	NO	70.8415	534	0.029536	0.0217238	0.000633969	412.836	0.0312802
chr15_55568320_55568362	TG	PYGO1	intronic	Nerve_Tibial	ENSG00000225973	PIGBOS1	Protein coding	NO	249.18	488	0.042644	0.0237574	0.000633976	409.151	0.0322522
chr16_72087326_72087368	TG	TXNL4B	intronic	Adipose_Subcutaneous	ENSG00000257017	HP	Protein coding	NO	31.186	530	0.05839	0.0218865	0.00063401	393.142	0.037981
chr6_57645321_57645371	CA	PRIM2	intronic	Brain_Cortex	ENSG00000239650	GUSBP4	transcribed_unprocessed_pseudogene	NO	284.945	199	0.084409	0.0576754	0.000634014	335.313	0.0744645
chr5_102301935_102301956	AAC	SLCO4C1;SLCO6A1	intergenic	Pituitary	ENSG00000145730	PAM	Protein coding	NO	452.036	230	0.056685	0.0500166	0.000634019	421.698	0.0744522
chr19_50937769_50937829	CTTT	KLK4;KLK5	intergenic	Muscle_Skeletal	ENSG00000105383	CD33	Protein coding	NO	287.265	655	-0.033106	0.017731	0.00063404	338.643	0.0338677
chr11_65483789_65483835	TG	LOC101927789;MALAT1	intergenic	Brain_Cerebellum	ENSG00000254470	AP5B1	Protein coding	NO	297.164	201	-0.039539	0.0571108	0.000634042	344.202	0.0576649
chr11_75275123_75275158	TTTAT	ARRB1	intronic	Skin_Not_Sun_Exposed_Suprapubic	ENSG00000279117	.	TEC	NO	12.6745	503	0.041665	0.0230531	0.000634076	404.014	0.0380786
chr8_103498694_103498722	AC	LOC105375690	ncRNA_intronic	Adrenal_Gland	ENSG00000271830	.	lncRNA	NO	17.089	203	0.033347	0.0565565	0.000634124	323.203	0.0884708
chr17_80148858_80148894	TG	EIF4A3;CARD14	intergenic	Lung	ENSG00000171298	GAA	Protein coding	NO	32.05	466	-0.03146	0.02487	0.00063413	414.723	0.0484158
chr8_23318425_23318461	CA	LOXL2	intronic	Brain_Cerebellar_Hemisphere	ENSG00000147457	CHMP7	Protein coding	NO	58.55	166	-0.102789	0.0689039	0.000634139	339.544	0.0728167
chr3_44463011_44463051	TG	ZNF445	intronic	Nerve_Tibial	ENSG00000169964	TMEM42	Protein coding	NO	398.873	488	-0.0304	0.0237564	0.000634142	409.259	0.0322581
chr11_69156591_69156609	GT	LOC338694	ncRNA_intronic	Esophagus_Gastroesophageal_Junction	ENSG00000260895	.	lncRNA	NO	53.107	322	-0.140819	0.0358756	0.000634146	383.35	0.0572592
chr2_195846949_195846981	TG	DNAH7	intronic	Cells_Cultured_fibroblasts	ENSG00000118997	DNAH7	Protein coding	YES	12.536	427	-0.045782	0.0271233	0.00063417	350.851	0.0352968
chr12_42278039_42278122	AGGA	YAF2;ZCRB1	intergenic	Stomach	ENSG00000257225	.	lncRNA	NO	181.286	286	0.043587	0.0403377	0.00063418	386.188	0.0874508
chr10_119052368_119052398	TG	EIF3A	intronic	Esophagus_Muscularis	ENSG00000183605	SFXN4	Protein coding	NO	102.74	417	0.021742	0.0277684	0.000634187	380.616	0.0407861
chr22_41844033_41844065	AC	SREBF2	intronic	Lung	ENSG00000184068	SREBF2-AS1	lncRNA	NO	9.384	466	0.045249	0.0248695	0.000634204	414.772	0.0484158
chr3_157488910_157488944	TC	VEPH1	intronic	Nerve_Tibial	ENSG00000244515	KRT18P34	processed_pseudogene	NO	324.995	488	0.049273	0.023756	0.000634207	409.301	0.0322589
chr8_143268838_143268859	TGC	GLI4	intronic	Lung	ENSG00000254859	.	lncRNA	NO	280.88	466	-0.049605	0.0248694	0.000634214	414.778	0.0484158
chr17_17030601_17030637	TGAA	LINC02090;MPRIP	intergenic	Artery_Tibial	ENSG00000179598	PLD6	Protein coding	NO	175.714	532	0.080583	0.0218036	0.00063422	370.762	0.0340435
chr11_57492536_57492574	TA	SLC43A1	intronic	Heart_Left_Ventricle	ENSG00000156599	ZDHHC5	Protein coding	NO	175.192	100	0.04359	0.112824	0.000634248	341.592	0.061537
chr22_50013546_50013609	GT	IL17REL	upstream	Esophagus_Mucosa	ENSG00000100427	MLC1	Protein coding	NO	59.2375	449	-0.051315	0.0258037	0.000634254	383.731	0.040068
chr18_6676182_6676230	CA	LINC01387;LOC101927168	intergenic	Artery_Tibial	ENSG00000088756	ARHGAP28	Protein coding	NO	53.51	532	-0.043279	0.0218034	0.000634257	370.784	0.0340435
chr9_138217086_138217122	GCA	FAM157B	ncRNA_exonic	Adrenal_Gland	ENSG00000159247	TUBBP5	transcribed_unprocessed_pseudogene	NO	42.059	203	-0.094606	0.0565546	0.00063426	323.272	0.0884708
chr5_178311484_178311530	TG	COL23A1	intronic	Esophagus_Muscularis	ENSG00000050767	COL23A1	Protein coding	YES	45.673	417	0.03696	0.0277676	0.000634297	380.682	0.0407865
chr3_99938050_99938075	GT	CMSS1;FILIP1L	intronic	Adipose_Subcutaneous	ENSG00000036054	TBC1D23	Protein coding	NO	322.93	530	0.062581	0.0218848	0.000634319	393.333	0.0379958
chr7_116476998_116477036	TG	LOC102724434;CAV2	intergenic	Esophagus_Muscularis	ENSG00000279086	.	TEC	NO	265.506	417	0.063287	0.0277673	0.00063434	380.708	0.0407865
chr1_43358712_43358754	GCCCC	CDC20	upstream	Stomach	ENSG00000066056	TIE1	Protein coding	NO	39.27	286	-0.034697	0.040336	0.000634357	386.295	0.0874508
chr2_9113332_9113475	CCTTCCCATCCTCCCTGCAT	MBOAT2;ASAP2	intergenic	Skin_Not_Sun_Exposed_Suprapubic	ENSG00000151693	ASAP2	Protein coding	NO	93.3615	508	-0.030825	0.022826	0.000634383	404.21	0.0380935
chr1_187187800_187187825	TG	LINC01036	ncRNA_intronic	Esophagus_Gastroesophageal_Junction	ENSG00000116711	PLA2G4A	Protein coding	NO	333.526	319	0.021313	0.0362066	0.000634452	383.535	0.0572782
chr15_100255617_100255641	AC	ADAMTS17	intronic	Heart_Left_Ventricle	ENSG00000140470	ADAMTS17	Protein coding	YES	5.876	350	0.028514	0.0330307	0.000634457	341.704	0.0615462
chr7_97738989_97739018	ATATA	TAC1	intronic	Stomach	ENSG00000243554	CCZ1P1	transcribed_unprocessed_pseudogene	NO	233.25	75	-0.149163	0.148687	0.000634459	386.358	0.0874508
chr6_31735807_31735849	CA	CLIC1	intronic	Brain_Nucleus_accumbens_basal_ganglia	ENSG00000204516	MICB	Protein coding	NO	229.893	191	0.131008	0.0600411	0.000634493	334.819	0.0883194
chr12_112387128_112387156	AC	HECTD4;RPL6	intergenic	Muscle_Skeletal	ENSG00000226469	ADAM1B	unitary_pseudogene	NO	460.124	655	0.0493	0.0177289	0.000634506	338.892	0.0338892
chr7_23275391_23275443	AT	GPNMB	downstream	Thyroid	ENSG00000230658	KLHL7-DT	lncRNA	NO	169.714	144	0.040575	0.0791742	0.000634511	413.189	0.0313046
chr6_43103456_43103478	GT	PTK7	intronic	Cells_Cultured_fibroblasts	ENSG00000124587	PEX6	Protein coding	NO	124.286	427	0.134246	0.0271208	0.000634541	351.056	0.035314
chr12_48903937_48903981	AAAT	CCDC65	upstream	Esophagus_Gastroesophageal_Junction	ENSG00000134285	FKBP11	Protein coding	NO	20.656	319	-0.054918	0.0362058	0.000634548	383.593	0.0572783
chr17_43177572_43177620	AC	NBR1	intronic	Heart_Atrial_Appendage	ENSG00000108828	VAT1	Protein coding	NO	152.473	364	0.031172	0.0317712	0.000634565	368.798	0.054387
chr4_48084823_48084923	GAGAATGGGTCCAGTTAATC	TXK	intronic	Artery_Aorta	ENSG00000259959	.	lncRNA	NO	240.534	346	0.071562	0.0334079	0.000634567	380.638	0.0494464
chr5_82118387_82118405	AT	ATG10	intronic	Nerve_Tibial	ENSG00000152348	ATG10	Protein coding	YES	7.004	149	0.026255	0.0765771	0.000634583	409.543	0.0322729
chr9_133691169_133691215	AC	SARDH	intronic	Esophagus_Mucosa	ENSG00000225756	DBH-AS1	lncRNA	NO	33.879	449	-0.090964	0.0258015	0.000634598	383.939	0.0400781
chr17_45024286_45024338	GT	DCAKD	UTR3	Adipose_Subcutaneous	ENSG00000181513	ACBD4	Protein coding	NO	108.288	530	0.021322	0.0218833	0.000634606	393.511	0.0380094
chr8_22649812_22649858	AC	BIN3	intronic	Heart_Left_Ventricle	ENSG00000120913	PDLIM2	Protein coding	NO	60.552	350	-0.027265	0.0330292	0.000634642	341.804	0.0615531
chr6_89382400_89382422	AT	RRAGD	intronic	Whole_Blood	ENSG00000146281	PM20D2	Protein coding	NO	236.356	199	-0.028043	0.0576659	0.000634693	332.944	0.0353707
chr1_150811458_150811478	CA	ARNT	UTR3	Adipose_Subcutaneous	ENSG00000143452	HORMAD1	Protein coding	NO	90.573	530	-0.157163	0.0218828	0.000634695	393.566	0.038011
chr7_96999861_96999879	GC	DLX6-AS1	ncRNA_intronic	Skin_Not_Sun_Exposed_Suprapubic	ENSG00000006377	DLX6	Protein coding	NO	5.683	505	-0.020057	0.0229588	0.000634706	404.415	0.0381093
chr19_49113654_49113672	AAT	LIN7B	upstream	Artery_Tibial	ENSG00000130529	TRPM4	Protein coding	NO	44.078	526	0.064134	0.0220478	0.000634748	371.071	0.0340651
chr16_14435896_14435944	CA	PARN	UTR3	Heart_Left_Ventricle	ENSG00000103512	NOMO1	Protein coding	NO	397.801	350	0.042656	0.0330282	0.000634765	341.87	0.0615539
chr15_90564904_90564960	CCTT	CRTC3	intronic	Brain_Cerebellar_Hemisphere	ENSG00000140577	CRTC3	Protein coding	YES	24.85	166	0.051327	0.0688928	0.000634804	339.9	0.0728774
chr2_29166530_29166562	AC	CLIP4	intronic	Skin_Sun_Exposed_Lower_leg	ENSG00000179270	PCARE	Protein coding	NO	92.023	557	0.079473	0.0208278	0.000634811	403.288	0.0345162
chr14_104022729_104022761	AAAT	TDRD9	intronic	Spleen	ENSG00000156414	TDRD9	Protein coding	YES	17.589	205	-0.083858	0.0560043	0.000634818	404.386	0.0823093
chr14_60559801_60559843	AC	SIX6;SALRNA1	intergenic	Muscle_Skeletal	ENSG00000179008	C14orf39	Protein coding	NO	44.279	655	-0.051746	0.0177274	0.000634844	339.072	0.0339039
chr12_4842012_4842062	GT	KCNA6	intronic	Adipose_Subcutaneous	ENSG00000111262	KCNA1	Protein coding	NO	67.868	530	-0.044802	0.021882	0.000634845	393.659	0.0380148
chr19_40634799_40634835	CAT	LTBP4;NUMBL	intergenic	Cells_Cultured_fibroblasts	ENSG00000090006	LTBP4	Protein coding	NO	7.558	427	-0.043428	0.0271186	0.000634868	351.237	0.0353187
chr16_981282_981391	GT	CEROX1	ncRNA_exonic	Brain_Cerebellum	ENSG00000260807	CEROX1	lncRNA	YES	0.0385	202	0.022395	0.0568214	0.00063487	344.651	0.0577209
chr3_52984726_52984768	TG	SFMBT1	intronic	Adipose_Subcutaneous	ENSG00000213533	STIMATE	Protein coding	NO	87.199	527	0.029262	0.0220055	0.00063488	393.681	0.0380148
chr12_8695178_8695219	CCGCC	RIMKLB	intronic	Adipose_Visceral_Omentum	ENSG00000139187	KLRG1	Protein coding	NO	254.845	459	-0.078273	0.0252417	0.00063489	394.053	0.0471985
chr12_7148156_7148212	AAAG	CLSTN3	intronic	Pancreas	ENSG00000139197	PEX5	Protein coding	NO	40.501	275	0.037653	0.041924	0.000634892	361.055	0.0677783
chr1_155129513_155129547	CA	EFNA1	intronic	Adipose_Visceral_Omentum	ENSG00000160767	ENTREP3	Protein coding	NO	122.278	459	-0.020657	0.0252416	0.000634898	394.057	0.0471985
chr3_58237472_58237502	GGGGCG	ABHD6	UTR5	Esophagus_Muscularis	ENSG00000163686	ABHD6	Protein coding	YES	0.045	415	-0.090664	0.027896	0.000634924	381.059	0.0408161
chr1_112638897_112638968	ATAGAT	CAPZA1	intronic	Heart_Atrial_Appendage	ENSG00000226419	SLC16A1-AS1	lncRNA	NO	317.483	88	0.131079	0.127582	0.000634963	369.029	0.054413
chr17_80146992_80147139	GCCGCTGCCGACCTCGCTGT	EIF4A3	UTR5	Stomach	ENSG00000141543	EIF4A3	Protein coding	YES	0.0625	286	0.069181	0.0403297	0.000634983	386.677	0.0875032
chr10_110003302_110003326	GT	ADD3-AS1	ncRNA_intronic	Adipose_Visceral_Omentum	ENSG00000108039	XPNPEP1	Protein coding	NO	79.761	459	0.020222	0.025241	0.000634997	394.119	0.0471996
chr7_65929682_65929702	TA	VKORC1L1	intronic	Skin_Sun_Exposed_Lower_leg	ENSG00000241258	CRCP	Protein coding	NO	184.912	162	-0.064579	0.0705544	0.000635016	403.418	0.0345244
chr3_87226589_87226625	TG	CHMP2B;MIR4795	upstream	Cells_Cultured_fibroblasts	ENSG00000083937	CHMP2B	Protein coding	NO	0.664	427	-0.035197	0.0271175	0.000635024	351.323	0.035323
chr8_8349930_8349960	AC	PRAG1	intronic	Nerve_Tibial	ENSG00000173295	FAM86B3P	transcribed_unprocessed_pseudogene	NO	121.34	488	0.096997	0.0237512	0.000635026	409.829	0.0322921
chr3_113837723_113837755	AAAC	ATP6V1A;GRAMD1C	intergenic	Pituitary	ENSG00000114573	ATP6V1A	Protein coding	NO	36.6	230	0.138422	0.050004	0.000635049	422.383	0.07456
chr3_127668101_127668143	GT	PODXL2	intronic	Brain_Nucleus_accumbens_basal_ganglia	ENSG00000282860	.	lncRNA	NO	96.284	192	0.1176	0.0597258	0.000635055	335.115	0.0883409
chr2_231604688_231604754	GGCCCGGCCCAGCA	TEX44;PTMA	intergenic	Testis	ENSG00000283312	.	processed_pseudogene	NO	109.422	295	-0.079576	0.0391127	0.000635056	535.875	0.0514159
chr10_87309383_87309427	AC	NUTM2A-AS1	ncRNA_intronic	Nerve_Tibial	ENSG00000272734	ADIRF-AS1	lncRNA	NO	338.094	487	-0.019693	0.0237994	0.000635061	409.852	0.0322921
chr14_24300643_24300667	GAG	NOP9	exonic	Colon_Transverse	ENSG00000100453	GZMB	Protein coding	NO	333.505	328	0.117616	0.035218	0.000635068	404.231	0.0666691
chr17_50554885_50554929	TG	SPATA20	intronic	Adrenal_Gland	ENSG00000250286	.	lncRNA	NO	16.146	203	0.034748	0.0565432	0.000635083	323.692	0.0885614
chr3_44257352_44257408	GT	TOPAZ1	intronic	Heart_Atrial_Appendage	ENSG00000144792	ZNF660	Protein coding	NO	320.843	364	0.031307	0.0317671	0.000635086	369.101	0.0544156
chr11_73825284_73825322	TG	MRPL48	intronic	Brain_Nucleus_accumbens_basal_ganglia	ENSG00000175581	MRPL48	Protein coding	YES	16.81	192	-0.057297	0.0597253	0.000635088	335.133	0.0883409
chr3_136838246_136838282	AT	SLC35G2	intronic	Brain_Cerebellum	ENSG00000239213	NCK1-DT	lncRNA	NO	9.273	189	-0.055273	0.060656	0.0006351	344.776	0.0577232
chr12_41119930_41119972	AC	CNTN1;PDZRN4	intergenic	Esophagus_Mucosa	ENSG00000165966	PDZRN4	Protein coding	NO	68.369	446	0.04038	0.0259705	0.000635104	384.246	0.0401014
chr10_45951381_45951420	AC	PARGP1;PARGP1-AGAP4	ncRNA_intronic	Testis	ENSG00000264204	AGAP7P	unprocessed_pseudogene	NO	158.22	295	-0.034299	0.0391122	0.00063511	535.92	0.0514159
chr1_17003585_17003631	CA	ATP13A2	intronic	Thyroid	ENSG00000117118	SDHB	Protein coding	NO	19.428	534	-0.029638	0.0217176	0.000635112	413.581	0.0313295
chr10_125991250_125991278	GT	FANK1	intronic	Esophagus_Mucosa	ENSG00000203780	FANK1	Protein coding	YES	2.713	449	-0.027781	0.0257982	0.000635114	384.251	0.0401014
chr19_43950664_43950688	AAT	ZNF221	upstream	Brain_Cerebellum	ENSG00000176222	ZNF404	Protein coding	NO	49.291	194	0.116905	0.0591195	0.000635144	344.8	0.0577232
chr11_47519479_47519523	TAAA	CELF1	intronic	Colon_Transverse	ENSG00000165917	RAPSN	Protein coding	NO	70.358	328	0.093273	0.0352174	0.000635146	404.281	0.0666691
chr1_179348760_179348814	TG	SOAT1	intronic	Brain_Nucleus_accumbens_basal_ganglia	ENSG00000162779	AXDND1	Protein coding	NO	16.933	192	-0.05044	0.0597244	0.00063515	335.165	0.0883409
chr3_16324646_16324685	TG	OXNAD1;RFTN1	intronic	Testis	ENSG00000154813	DPH3	Protein coding	NO	59.6965	296	0.035915	0.0389811	0.000635157	535.96	0.0514159
chr12_53412930_53412966	TG	SP1	UTR3	Brain_Cerebellum	ENSG00000205352	PRR13	Protein coding	NO	28.73	202	-0.100925	0.0568166	0.000635215	344.838	0.0577232
chr8_142270481_142270503	AT	TSNARE1	UTR3	Adipose_Subcutaneous	ENSG00000171045	TSNARE1	Protein coding	YES	9.505	504	-0.075908	0.023001	0.000635251	393.911	0.0380333
chr1_236610627_236610673	AC	HEATR1;ACTN2	intergenic	Heart_Left_Ventricle	ENSG00000116977	LGALS8	Protein coding	NO	67.354	350	-0.017519	0.033024	0.000635274	342.145	0.0615811
chr2_174763330_174763358	CA	CHRNA1	intronic	Heart_Atrial_Appendage	ENSG00000138435	CHRNA1	Protein coding	YES	1.068	364	-0.105182	0.0317656	0.000635274	369.21	0.0544156
chr12_123456736_123456788	GT	RILPL2;SNRNP35	intergenic	Stomach	ENSG00000111364	DDX55	Protein coding	NO	145.315	286	0.050957	0.0403268	0.000635284	386.86	0.0875249
chr13_39706255_39706277	TA	COG6	intronic	Whole_Blood	ENSG00000133103	COG6	Protein coding	YES	18.723	199	-0.018106	0.0576575	0.000635285	333.255	0.0353962
chr16_55293641_55293669	AAAG	IRX5;IRX6	intergenic	Skin_Not_Sun_Exposed_Suprapubic	ENSG00000260135	MMP2-AS1	lncRNA	NO	134.296	508	-0.027166	0.0228207	0.000635313	404.802	0.0381385
chr7_16125888_16125935	AC	CRPPA	intronic	Artery_Aorta	ENSG00000214960	CRPPA	Protein coding	YES	175.554	346	0.072489	0.0334017	0.000635319	381.089	0.0494921
chr17_17151009_17151048	TTA	MPRIP	intronic	Skin_Sun_Exposed_Lower_leg	ENSG00000179598	PLD6	Protein coding	NO	55.3045	547	0.049097	0.0212035	0.000635334	403.62	0.0345388
chr22_41798225_41798247	CA	MEI1	intronic	Artery_Tibial	ENSG00000196419	XRCC6	Protein coding	NO	141.283	532	-0.052281	0.0217976	0.000635337	371.415	0.0340936
chr7_73280396_73280448	TG	NCF1B;NSUN5	intergenic	Brain_Cerebellar_Hemisphere	ENSG00000106133	NSUN5P2	transcribed_unprocessed_pseudogene	NO	325.705	166	-0.086244	0.0688837	0.000635353	340.194	0.0729091
chr5_153946868_153946915	AC	LINC01861;FAM114A2	intergenic	Brain_Nucleus_accumbens_basal_ganglia	ENSG00000155511	GRIA1	Protein coding	NO	373.663	192	0.043722	0.0597214	0.000635355	335.274	0.0883462
chr8_71084900_71084998	CCTT	XKR9;EYA1	intergenic	Pituitary	ENSG00000243532	RN7SL19P	misc_RNA	NO	430.066	230	-0.037216	0.0500001	0.000635372	422.597	0.0745716
chr17_48777011_48777049	AC	TTLL6	intronic	Cells_Cultured_fibroblasts	ENSG00000159210	SNF8	Protein coding	NO	156.288	427	0.028312	0.0271152	0.000635375	351.517	0.035339
chr17_51125268_51125296	AAAG	SPAG9;NME1	intergenic	Breast_Mammary_Tissue	ENSG00000243678	NME2	Protein coding	NO	40.153	377	0.071969	0.0306792	0.000635389	410.87	0.0603511
chr12_50074860_50074906	TG	ASIC1	intronic	Muscle_Skeletal	ENSG00000066084	DIP2B	Protein coding	NO	430.102	655	0.028178	0.0177248	0.000635446	339.394	0.0339326
chr12_54063132_54063166	CA	FLJ12825	ncRNA_intronic	Cells_Cultured_fibroblasts	ENSG00000248265	FLJ12825	lncRNA	YES	4.895	427	0.065206	0.0271147	0.000635455	351.561	0.0353399
chr10_88761718_88761798	CTAT	LIPN	intronic	Spleen	ENSG00000204020	LIPN	Protein coding	YES	1.738	203	0.078837	0.056538	0.00063546	404.794	0.0823757
chr8_22887089_22887117	GT	LOC101929237	ncRNA_exonic	Thyroid	ENSG00000134020	PEBP4	Protein coding	NO	40.811	534	0.116537	0.0217157	0.000635472	413.815	0.0313449
chr11_16982780_16982806	AC	PLEKHA7	intronic	Testis	ENSG00000006071	ABCC8	Protein coding	NO	412.204	296	0.133194	0.0389779	0.000635491	536.241	0.0514331
chr22_42270697_42270823	CGCG	OGFRP1	ncRNA_intronic	Nerve_Tibial	ENSG00000229891	LINC01315	lncRNA	NO	98.448	149	0.042006	0.0765603	0.000635492	410.13	0.032309
chr10_63115318_63115344	TA	EGR2;NRBF2	intergenic	Artery_Aorta	ENSG00000165476	REEP3	Protein coding	NO	406.07	317	-0.033566	0.0364233	0.000635494	381.194	0.0494993
chr12_95944327_95944371	TTTA	AMDHD1	intronic	Whole_Blood	ENSG00000084110	HAL	Protein coding	NO	36.319	614	0.035945	0.0189016	0.000635502	333.369	0.0354008
chr3_160425022_160425052	TG	TRIM59-IFT80	ncRNA_intronic	Brain_Cerebellum	ENSG00000213186	TRIM59	Protein coding	NO	23.9	202	0.046007	0.0568121	0.000635537	345.013	0.0577316
chr7_65038264_65038312	GCG	CCT6P3	upstream	Thyroid	ENSG00000189316	.	lncRNA	NO	148.188	510	-0.035327	0.0227305	0.000635539	413.859	0.0313458
chr7_90188009_90188077	ATAG	STEAP2-AS1	ncRNA_intronic	Lung	ENSG00000157214	STEAP2	Protein coding	NO	20.453	466	-0.024505	0.0248612	0.000635552	415.653	0.0485123
chr1_36241385_36241429	TA	THRAP3	intronic	Adipose_Subcutaneous	ENSG00000196182	STK40	Protein coding	NO	119.933	157	-0.032913	0.0727429	0.000635561	394.103	0.0380482
chr16_70660839_70660889	GCCCA	IL34;MTSS2	downstream	Nerve_Tibial	ENSG00000157368	IL34	Protein coding	NO	6.765	488	0.045472	0.0237478	0.000635599	410.199	0.0323119
chr4_25161004_25161022	AC	SEPSECS-AS1	ncRNA_intronic	Brain_Cerebellum	ENSG00000053900	ANAPC4	Protein coding	NO	216.25	202	0.168424	0.0568111	0.000635616	345.056	0.0577316
chr21_39347057_39347079	AC	HMGN1	intronic	Brain_Cerebellum	ENSG00000183527	PSMG1	Protein coding	NO	163.58	202	-0.147254	0.0568109	0.000635627	345.062	0.0577316
chr19_17323311_17323343	TG	ANO8	UTR3	Esophagus_Muscularis	ENSG00000099330	OCEL1	Protein coding	NO	95.071	417	-0.032657	0.0277584	0.000635634	381.485	0.0408573
chr12_123735142_123735211	GT	ATP6V0A2	intronic	Brain_Caudate_basal_ganglia	ENSG00000111364	DDX55	Protein coding	NO	117.16	184	0.087417	0.0622654	0.000635658	333.503	0.0889157
chr19_44946191_44946235	TG	APOC4-APOC2	ncRNA_intronic	Adipose_Subcutaneous	ENSG00000234906	APOC2	Protein coding	NO	0.157	530	0.030186	0.0218775	0.00063566	394.164	0.0380504
chr1_832736_832781	GTTTT	LINC01128	ncRNA_intronic	Skin_Sun_Exposed_Lower_leg	ENSG00000228327	.	transcribed_unprocessed_pseudogene	NO	58.4785	557	-0.111542	0.0208234	0.00063567	403.833	0.0345508
chr3_42900595_42900627	GT	CYP8B1;ZNF662	intergenic	Adipose_Visceral_Omentum	ENSG00000144648	ACKR2	Protein coding	NO	44.574	459	0.052391	0.0252366	0.000635707	394.56	0.0472414
chr17_74631626_74631696	AAAAT	LOC101928343;RAB37	intergenic	Testis	ENSG00000261222	.	lncRNA	NO	26.68	292	-0.040746	0.0395034	0.000635728	536.441	0.0514473
chr2_210571855_210571909	TG	CPS1	intronic	Esophagus_Muscularis	ENSG00000115365	LANCL1	Protein coding	NO	94.23	414	0.009195	0.0279573	0.000635729	381.542	0.040859
chr9_137742289_137742331	TG	EHMT1	intronic	Skin_Sun_Exposed_Lower_leg	ENSG00000165724	ZMYND19	Protein coding	NO	151.798	557	0.020363	0.0208231	0.000635732	403.873	0.0345508
chr8_134852452_134852496	AC	LOC101927845	ncRNA_intronic	Artery_Tibial	ENSG00000066827	ZFAT	Protein coding	NO	139.425	532	-0.032369	0.0217954	0.00063574	371.651	0.0341025
chr19_48908721_48908763	GT	NUCB1	intronic	Pancreas	ENSG00000087076	HSD17B14	Protein coding	NO	72.232	275	-0.072717	0.0419152	0.00063575	361.543	0.0678571
chr8_100494720_100494770	AC	MIR4471;ANKRD46	intergenic	Lung	ENSG00000147669	POLR2K	Protein coding	NO	344.109	466	-0.059011	0.02486	0.000635752	415.784	0.0485219
DIP2B	GGC	DIP2B	UTR5	Esophagus_Gastroesophageal_Junction	ENSG00000272368	.	lncRNA	NO	392.757	321	0.039425	0.0359717	0.000635777	384.336	0.0573722
chr19_40569936_40570042	CA	SPTBN4	intronic	Artery_Tibial	ENSG00000279108	.	TEC	NO	270.17	532	-0.025573	0.0217951	0.000635794	371.683	0.0341025
chr1_201529591_201529618	TGT	LOC107985246	ncRNA_intronic	Heart_Left_Ventricle	ENSG00000223396	RPS10P7	transcribed_processed_pseudogene	NO	9.5485	350	-0.152178	0.0330197	0.000635804	342.43	0.0616199
chr6_16687657_16687695	AC	ATXN1	intronic	Skin_Sun_Exposed_Lower_leg	ENSG00000272341	.	lncRNA	NO	76.67	556	-0.029921	0.0208599	0.000635815	403.926	0.0345508
chr16_30979859_30979935	AGG	SETD1A	exonic	Skin_Sun_Exposed_Lower_leg	ENSG00000278133	.	lncRNA	NO	142.338	556	-0.020856	0.0208598	0.000635828	403.934	0.0345508
chr12_113048989_113049023	AC	OAS2;DTX1	intergenic	Colon_Transverse	ENSG00000135144	DTX1	Protein coding	NO	7.724	328	0.047106	0.0352113	0.00063585	404.729	0.0667253
chr2_37155940_37155973	AAAAG	EIF2AK2	intronic	Muscle_Skeletal	ENSG00000055332	EIF2AK2	Protein coding	YES	0.9785	655	0.060822	0.017723	0.000635857	339.614	0.0339512
NOP56	GGCCTG	NOP56	intronic	Brain_Nucleus_accumbens_basal_ganglia	ENSG00000149488	TMC2	Protein coding	NO	50.579	192	0.06262	0.0597136	0.000635891	335.556	0.0883791
chr6_27523327_27523351	GT	ZNF184;LINC01012	intergenic	Heart_Left_Ventricle	ENSG00000204789	ZNF204P	transcribed_unprocessed_pseudogene	NO	163.485	350	0.047168	0.0330189	0.000635903	342.483	0.0616199
chr3_50052986_50053036	GT	RBM6	intronic	Colon_Sigmoid	ENSG00000176095	IP6K1	Protein coding	NO	266.469	310	-0.041643	0.037233	0.000635904	389.629	0.0606332
chr1_23169971_23169999	AC	LUZP1;HTR1D	intergenic	Brain_Nucleus_accumbens_basal_ganglia	ENSG00000179546	HTR1D	Protein coding	NO	47.517	192	-0.114344	0.0597131	0.000635927	335.576	0.0883791
chr3_128718184_128718218	CA	RPN1;RAB7A	intergenic	Spleen	ENSG00000163902	RPN1	Protein coding	NO	37.126	205	-0.040421	0.0559886	0.00063597	405.119	0.0824083
chr2_61491459_61491497	AC	XPO1	intronic	Muscle_Skeletal	ENSG00000115464	USP34	Protein coding	NO	20.391	655	0.01178	0.0177224	0.000635988	339.684	0.0339544
chr3_170347705_170347729	AG	PRKCI;SKIL	intergenic	Nerve_Tibial	ENSG00000173890	GPR160	Protein coding	NO	267.945	488	-0.022463	0.0237454	0.000636007	410.462	0.03233
chr11_8625463_8625493	TG	TRIM66	intronic	Testis	ENSG00000130413	STK33	Protein coding	NO	31.189	296	-0.021135	0.0389726	0.000636046	536.71	0.0514681
chr2_17269596_17269624	TC	CYRIA;RAD51AP2	intergenic	Artery_Tibial	ENSG00000214842	RAD51AP2	Protein coding	NO	248.83	532	-0.023051	0.0217937	0.000636052	371.833	0.0341132
chr6_33562851_33562869	TG	ZBTB9;BAK1	intergenic	Brain_Cerebellum	ENSG00000161904	LEMD2	Protein coding	NO	214.284	202	-0.067331	0.0568048	0.000636065	345.3	0.0577495
chr12_123712061_123712095	CA	ATP6V0A2	upstream	Brain_Cerebellar_Hemisphere	ENSG00000275389	.	lncRNA	NO	373.683	166	-0.048402	0.0688713	0.000636093	340.59	0.0729784
chr10_125036668_125036716	GT	CTBP2	intronic	Skin_Not_Sun_Exposed_Suprapubic	ENSG00000273599	.	lncRNA	NO	40.628	508	0.021857	0.0228162	0.000636113	405.312	0.0381818
chr1_94808700_94808716	CA	SLC44A3-AS1	ncRNA_intronic	Skin_Sun_Exposed_Lower_leg	ENSG00000143036	SLC44A3	Protein coding	NO	11.634	557	0.100991	0.020821	0.000636125	404.123	0.0345631
chr3_100591096_100591114	AC	TMEM45A;ADGRG7	intergenic	Testis	ENSG00000181458	TMEM45A	Protein coding	NO	20.075	296	0.143188	0.0389718	0.000636131	536.781	0.0514701
chr20_34151804_34151856	TTCC	EIF2S2;ASIP	intergenic	Brain_Cerebellum	ENSG00000276073	.	.	NO	.	202	-0.105546	0.0568038	0.000636143	345.342	0.0577495
chr13_114210855_114210891	AC	RASA3;CDC16	intergenic	Skin_Not_Sun_Exposed_Suprapubic	ENSG00000130177	CDC16	Protein coding	NO	24.014	508	0.086428	0.0228159	0.000636154	405.338	0.0381818
chr14_102616206_102616248	TG	RCOR1	intronic	Cells_Cultured_fibroblasts	ENSG00000156381	ANKRD9	Protein coding	NO	106.428	427	0.026665	0.0271099	0.00063616	351.952	0.035372
chr22_40801128_40801168	AT	SLC25A17	intronic	Skin_Sun_Exposed_Lower_leg	ENSG00000100380	ST13	Protein coding	NO	34.757	162	-0.025948	0.0705349	0.000636163	404.147	0.0345631
chr15_78968250_78968279	TG	RASGRF1	intronic	Esophagus_Muscularis	ENSG00000103811	CTSH	Protein coding	NO	18.6905	417	0.043022	0.0277547	0.000636176	381.81	0.0408834
chr15_63581345_63581399	TG	USP3	intronic	Muscle_Skeletal	ENSG00000259248	USP3-AS1	lncRNA	NO	7.682	655	-0.030835	0.0177216	0.000636179	339.786	0.0339544
chr10_102612169_102612209	TG	SUFU	intronic	Muscle_Skeletal	ENSG00000148842	CNNM2	Protein coding	NO	306.105	655	0.024847	0.0177215	0.000636194	339.794	0.0339544
chr17_27803120_27803202	AGGAA	NOS2;LYRM9	intergenic	Muscle_Skeletal	ENSG00000168961	LGALS9	Protein coding	NO	159.035	654	0.031356	0.0177484	0.000636205	339.8	0.0339544
chr17_2593590_2593618	GGC	PAFAH1B1	upstream	Lung	ENSG00000007168	PAFAH1B1	Protein coding	YES	0.05	452	-0.052661	0.0256212	0.000636226	416.094	0.0485468
chr2_127770692_127770736	AAAT	WDR33	intronic	Stomach	ENSG00000144231	POLR2D	Protein coding	NO	87.235	285	0.108557	0.0404572	0.000636232	387.437	0.0876158
chr14_73396321_73396361	GT	NUMB	intronic	Muscle_Skeletal	ENSG00000258695	.	lncRNA	NO	126.537	655	0.076549	0.0177213	0.000636234	339.815	0.0339544
chr8_544658_544686	GGC	TDRP	exonic	Skin_Not_Sun_Exposed_Suprapubic	ENSG00000147364	FBXO25	Protein coding	NO	75.957	505	-0.088165	0.02295	0.000636259	405.405	0.0381822
chr22_41994883_41994923	TG	SEPTIN3	UTR3	Brain_Cerebellum	ENSG00000213790	OLA1P1	processed_pseudogene	NO	114.05	202	0.137504	0.0568019	0.000636276	345.415	0.057752
chr11_62757073_62757121	AT	ZBTB3;POLR2G	intergenic	Skin_Not_Sun_Exposed_Suprapubic	ENSG00000149499	EML3	Protein coding	NO	144.322	156	-0.01754	0.0731863	0.00063628	405.418	0.0381822
chr2_203358071_203358113	TG	ABI2	intronic	Adipose_Subcutaneous	ENSG00000228513	.	processed_pseudogene	NO	295.689	530	0.052496	0.0218742	0.00063628	394.549	0.0380802
chr7_73123765_73123828	TC	SPDYE10P;SPDYE14	intronic	Breast_Mammary_Tissue	ENSG00000196313	POM121	Protein coding	NO	198.702	377	-0.013625	0.0306722	0.000636303	411.462	0.0604041
chr12_64948574_64948622	CA	LINC02231;LINC02389	ncRNA_intronic	Breast_Mammary_Tissue	ENSG00000255693	LINC02389	lncRNA	NO	37.206	377	-0.061108	0.0306721	0.00063632	411.473	0.0604041
chr10_93702522_93702548	CCG	FRA10AC1	UTR5	Artery_Tibial	ENSG00000176273	SLC35G1	Protein coding	NO	191.438	531	-0.033712	0.021833	0.000636325	371.993	0.0341247
chr4_86581899_86581947	TA	MIR4452;PTPN13	intergenic	Thyroid	ENSG00000163629	PTPN13	Protein coding	NO	12.392	142	0.028226	0.0802271	0.000636341	414.381	0.031383
chr6_134882034_134882076	AC	LOC101928304;ALDH8A1	intergenic	Testis	ENSG00000118514	ALDH8A1	Protein coding	NO	47.106	296	0.098541	0.0389698	0.000636345	536.962	0.0514775
chr6_40834253_40834309	TG	LRFN2;LOC101929555	intergenic	Esophagus_Gastroesophageal_Junction	ENSG00000001167	NFYA	Protein coding	NO	238.693	322	0.037438	0.035856	0.000636356	384.686	0.0574099
chr16_3871174_3871234	CT	CREBBP	intronic	Esophagus_Gastroesophageal_Junction	ENSG00000167984	NLRC3	Protein coding	NO	293.801	322	-0.092676	0.0358558	0.000636385	384.704	0.0574099
chr1_201947181_201947225	GA	LMOD1	upstream	Artery_Tibial	ENSG00000134369	NAV1	Protein coding	NO	160.653	532	0.007621	0.0217916	0.000636431	372.055	0.0341272
chr1_200726299_200726345	AC	DDX59-AS1;CAMSAP2	intergenic	Heart_Left_Ventricle	ENSG00000118200	CAMSAP2	Protein coding	NO	12.571	350	-0.018707	0.0330145	0.000636443	342.774	0.0616611
chr2_96611903_96611937	TG	KANSL3	intronic	Brain_Cerebellum	ENSG00000158158	CNNM4	Protein coding	NO	148.982	202	-0.041764	0.0567995	0.000636455	345.512	0.0577526
chr7_65909690_65909738	TG	VKORC1L1	intronic	Pituitary	ENSG00000196715	VKORC1L1	Protein coding	YES	36.345	230	0.064066	0.0499868	0.000636461	423.322	0.0746863
chr1_202028350_202028375	AAAAG	ELF3;GPR37L1	intergenic	Thyroid	ENSG00000176393	RNPEP	Protein coding	NO	26.8935	534	0.030564	0.0217103	0.000636478	414.47	0.0313873
chr2_28601469_28601499	CA	PLB1	intronic	Brain_Cerebellum	ENSG00000163806	SPDYA	Protein coding	NO	181.033	202	-0.117347	0.0567984	0.000636532	345.554	0.0577526
chr15_66566739_66566807	TTTC	LCTL	upstream	Thyroid	ENSG00000166938	DIS3L	Protein coding	NO	237.493	533	0.023369	0.0217502	0.000636577	414.535	0.0313899
chr8_11038497_11038549	TG	XKR6	intronic	Colon_Sigmoid	ENSG00000255310	.	lncRNA	NO	71.203	310	0.06011	0.0372268	0.000636581	390.044	0.0606789
chr9_113218377_113218413	TA	FKBP15	intronic	Colon_Transverse	ENSG00000176386	CDC26	Protein coding	NO	57.154	105	0.070795	0.107569	0.000636594	405.203	0.066777
chr11_75114366_75114394	CA	OR2AT4;SLCO2B1	intergenic	Brain_Cerebellum	ENSG00000166435	XRRA1	Protein coding	NO	165.18	202	-0.061591	0.0567974	0.000636602	345.592	0.0577526
chr13_95563095_95563135	CT	CLDN10	intronic	Pancreas	ENSG00000223392	CLDN10-AS1	lncRNA	NO	29.205	275	-0.05151	0.0419064	0.000636607	362.03	0.0679359
chr1_108490815_108490869	GGAGAG	NBPF6;FAM102B	intergenic	Esophagus_Muscularis	ENSG00000085491	SLC25A24	Protein coding	NO	289.993	417	-0.010488	0.0277517	0.000636609	382.07	0.0409024
chr7_102443081_102443133	CTT	ORAI2	intronic	Esophagus_Mucosa	ENSG00000170667	RASA4B	Protein coding	NO	50.204	449	0.071566	0.0257885	0.00063663	385.169	0.0401846
chr10_77825374_77825416	CA	DLG5	intronic	Esophagus_Gastroesophageal_Junction	ENSG00000151208	DLG5	Protein coding	YES	0.665	322	-0.023254	0.0358535	0.000636648	384.863	0.0574251
chr14_24344438_24344482	TTAT	RIPK3;NFATC4	intergenic	Thyroid	ENSG00000129465	RIPK3	Protein coding	NO	4.438	534	0.081325	0.0217093	0.000636656	414.586	0.0313914
chr6_43131029_43131077	CA	PTK7	intronic	Testis	ENSG00000137207	YIPF3	Protein coding	NO	382.139	296	0.031431	0.0389668	0.000636657	537.226	0.0514978
chr6_149847824_149847878	AC	LRP11	intronic	Pituitary	ENSG00000268592	RAET1E-AS1	lncRNA	NO	15.643	230	-0.076423	0.0499841	0.000636679	423.466	0.0746986
chr6_108116118_108116207	GT	OSTM1;OSTM1-AS1	intergenic	Brain_Nucleus_accumbens_basal_ganglia	ENSG00000225174	OSTM1-AS1	lncRNA	NO	7.2945	192	0.049639	0.0597016	0.000636721	335.994	0.0884661
chr15_67405390_67405429	TCA	IQCH-AS1	ncRNA_exonic	Stomach	ENSG00000188779	SKOR1	Protein coding	NO	414.295	286	-0.103349	0.0403125	0.000636722	387.736	0.0876437
chr10_79826383_79826404	GGC	LOC642361;NUTM2B-AS1	ncRNA_exonic	Lung	ENSG00000228570	NUTM2E	Protein coding	NO	0.3455	463	-0.094957	0.0250136	0.000636764	416.446	0.0485821
chr4_1249491_1249503	GCCGCA	CTBP1-DT	ncRNA_intronic	Cells_Cultured_fibroblasts	ENSG00000179979	.	.	NO	.	413	-0.104711	0.0280172	0.000636775	352.292	0.0354027
chr2_48309894_48309926	GT	FBXO11;FOXN2	intergenic	Esophagus_Gastroesophageal_Junction	ENSG00000282890	.	lncRNA	NO	499.43	322	-0.058301	0.035852	0.00063681	384.96	0.0574311
chr11_36471972_36472013	CA	PRR5L;TRAF6	intergenic	Testis	ENSG00000166349	RAG1	Protein coding	NO	38.3795	296	-0.039478	0.0389653	0.00063681	537.354	0.0515052
chr5_62075157_62075193	GT	C5orf64-AS1;KIF2A	intergenic	Artery_Aorta	ENSG00000068796	KIF2A	Protein coding	NO	230.987	346	0.059389	0.0333894	0.000636812	381.985	0.0495955
chr19_32656032_32656140	AAAG	ANKRD27	intronic	Heart_Atrial_Appendage	ENSG00000267475	NUDT19-DT	lncRNA	NO	35.614	364	-0.015518	0.0317532	0.000636854	370.128	0.0545188
chr1_26206481_26206509	AAAG	CATSPER4;ZPLD2P	intergenic	Thyroid	ENSG00000142669	SH3BGRL3	Protein coding	NO	73.591	534	0.01027	0.0217082	0.000636866	414.723	0.0313993
chr4_75643295_75643315	TA	G3BP2	UTR3	Breast_Mammary_Tissue	ENSG00000138757	G3BP2	Protein coding	YES	3.852	120	-0.015093	0.0945035	0.000636882	411.836	0.0604486
chr2_97282547_97282599	AC	LOC100506076	ncRNA_intronic	Artery_Aorta	ENSG00000115073	ACTR1B	Protein coding	NO	377.318	346	0.027921	0.0333885	0.000636916	382.047	0.0495972
chr5_61100536_61100560	AC	NDUFAF2	intronic	Artery_Tibial	ENSG00000164182	NDUFAF2	Protein coding	YES	50.172	532	-0.080725	0.021789	0.000636918	372.34	0.0341471
chr1_148055999_148056023	AT	PDE4DIPP1	ncRNA_intronic	Skin_Sun_Exposed_Lower_leg	ENSG00000263956	NBPF11	Protein coding	NO	71.277	546	0.052388	0.0212337	0.000636928	404.633	0.0346017
chr3_48152915_48152937	AC	MAP4;CDC25A	intergenic	Brain_Cerebellar_Hemisphere	ENSG00000164045	CDC25A	Protein coding	NO	21.827	166	-0.340195	0.0688574	0.000636933	341.04	0.0730435
chr1_92396634_92396658	TG	RPAP2	UTR3	Adrenal_Gland	ENSG00000067208	EVI5	Protein coding	NO	229.288	203	-0.06066	0.0565177	0.000636935	324.636	0.0887953
chr1_148380054_148380090	TTG	RNVU1-1;MIR6077	intergenic	Brain_Cortex	ENSG00000227733	.	lncRNA	NO	125.06	199	-0.27143	0.057634	0.000636962	336.873	0.0747775
chr8_143637536_143637564	TATT	ZNF623	intronic	Pituitary	ENSG00000204839	MROH6	Protein coding	NO	64.778	230	0.178174	0.0499798	0.000637032	423.702	0.0747269
chr13_42026383_42026429	GA	VWA8-AS1;DGKH	intergenic	Artery_Aorta	ENSG00000023516	AKAP11	Protein coding	NO	245.746	346	-0.026186	0.0333876	0.000637037	382.119	0.0496001
chr12_123874557_123874638	TCCA	DNAH10	intronic	Esophagus_Gastroesophageal_Junction	ENSG00000250091	DNAH10OS	lncRNA	NO	60.3865	322	0.153781	0.0358498	0.000637058	385.11	0.0574449
chr3_183822240_183822292	AC	MAP6D1	intronic	Nerve_Tibial	ENSG00000114770	ABCC5	Protein coding	NO	120.514	488	-0.012722	0.0237392	0.000637074	411.151	0.0323766
chr12_9454269_9454305	GT	LOC408186	ncRNA_intronic	Adipose_Visceral_Omentum	ENSG00000069493	CLEC2D	Protein coding	NO	210.682	459	0.042991	0.025228	0.000637077	395.41	0.0473375
chr3_49486186_49486230	TTTA	DAG1	intronic	Heart_Left_Ventricle	ENSG00000198218	QRICH1	Protein coding	NO	391.845	347	-0.068914	0.0332919	0.000637086	343.121	0.0617123
chr16_571038_571108	GT	PIGQ	intronic	Brain_Nucleus_accumbens_basal_ganglia	ENSG00000197562	RAB40C	Protein coding	NO	18.284	192	-0.008426	0.0596961	0.000637099	336.194	0.0884953
chr10_73102241_73102289	AC	P4HA1;NUDT13	intergenic	Muscle_Skeletal	ENSG00000182180	MRPS16	Protein coding	NO	150.139	655	-0.021357	0.0177174	0.000637116	340.286	0.0339912
chr2_64550677_64550731	CA	AFTPH	intronic	Testis	ENSG00000119844	AFTPH	Protein coding	YES	1.808	296	0.023507	0.0389623	0.000637129	537.623	0.0515261
chr14_104820654_104820688	TG	LINC00638	upstream	Breast_Mammary_Tissue	ENSG00000258701	LINC00638	lncRNA	YES	0.53	377	0.068781	0.030666	0.000637131	411.997	0.0604633
chr20_38528345_38528389	TTTA	RALGAPB	intronic	Thyroid	ENSG00000124143	ARHGAP40	Protein coding	NO	73.442	527	0.146767	0.021993	0.000637173	414.923	0.031411
chr22_35182459_35182487	TTAT	LINC01399	ncRNA_intronic	Whole_Blood	ENSG00000100284	TOM1	Protein coding	NO	116.802	615	0.030685	0.0188632	0.000637184	334.251	0.0354877
chr17_75805810_75805844	TG	UNK	intronic	Thyroid	ENSG00000267801	.	lncRNA	NO	70.545	534	0.034333	0.0217064	0.000637199	414.939	0.031411
chr15_42537233_42537263	CA	LRRC57	downstream	Whole_Blood	ENSG00000159433	STARD9	Protein coding	NO	38.358	616	-0.015406	0.0188326	0.000637204	334.262	0.0354877
chr6_75619445_75619473	TG	SENP6	intronic	Lung	ENSG00000196586	MYO6	Protein coding	NO	129.742	466	0.054096	0.0248508	0.000637233	416.753	0.0486059
chr15_65499070_65499106	GT	DPP8	intronic	Adipose_Visceral_Omentum	ENSG00000246922	UBAP1L	Protein coding	NO	383.888	459	-0.054947	0.025227	0.000637245	395.514	0.0473443
chr17_82494058_82494092	AG	NARF;FOXK2	intergenic	Brain_Caudate_basal_ganglia	ENSG00000181396	OGFOD3	Protein coding	NO	75.438	184	-0.060079	0.0622411	0.000637268	334.348	0.0890881
chr1_156547388_156547424	AC	IQGAP3	intronic	Nerve_Tibial	ENSG00000143319	ISG20L2	Protein coding	NO	178.461	488	-0.022238	0.023738	0.000637272	411.279	0.0323825
chr3_101364228_101364256	AAAG	SENP7	intronic	Esophagus_Gastroesophageal_Junction	ENSG00000138468	SENP7	Protein coding	YES	16.329	322	0.050693	0.0358478	0.000637289	385.25	0.0574567
chr17_36182338_36182354	GT	TBC1D3B;CCL3L1	intergenic	Nerve_Tibial	ENSG00000276070	CCL4L2	Protein coding	NO	28.578	476	0.230416	0.0243321	0.000637289	411.29	0.0323825
chr7_100520759_100520796	AG	NYAP1;AGFG2	intergenic	Lung	ENSG00000184414	IRS3P	processed_pseudogene	NO	49.3535	443	-0.065677	0.0261309	0.000637298	416.795	0.0486059
chr3_49790227_49790264	CA	CDHR4	downstream	Esophagus_Mucosa	ENSG00000164062	APEH	Protein coding	NO	107.644	449	0.028162	0.0257842	0.000637319	385.586	0.0402238
chr21_45667075_45667107	TTCT	PCBP3	intronic	Spleen	ENSG00000173638	SLC19A1	Protein coding	NO	93.726	204	-0.036615	0.0562394	0.000637367	406.009	0.0825497
chr12_96021666_96021702	AC	LTA4H	intronic	Esophagus_Gastroesophageal_Junction	ENSG00000111144	LTA4H	Protein coding	YES	6.51	322	-0.053488	0.035847	0.000637379	385.305	0.0574567
chr9_84032256_84032308	TTTAT	RMI1;LOC101927575	intergenic	Colon_Transverse	ENSG00000165118	C9orf64	Protein coding	NO	75.296	327	-0.019986	0.0353042	0.000637424	405.731	0.066853
chr6_149449925_149449955	TG	ZC3H12D	UTR3	Brain_Cortex	ENSG00000231760	.	lncRNA	NO	348.232	199	0.067213	0.0576274	0.000637431	337.121	0.0747994
chr19_46651644_46651692	TG	DACT3	intronic	Thyroid	ENSG00000090372	STRN4	Protein coding	NO	70.084	534	-0.042099	0.0217051	0.000637443	415.098	0.0314206
chr22_41817730_41817770	TAAA	CCDC134	intronic	Esophagus_Mucosa	ENSG00000100147	CCDC134	Protein coding	YES	17.071	449	-0.111057	0.0257832	0.000637464	385.673	0.0402288
chr5_81967163_81967212	AAAAT	SSBP2;ATG10	intergenic	Testis	ENSG00000145687	SSBP2	Protein coding	NO	215.391	295	-0.031177	0.0390895	0.000637471	537.912	0.0515439
chr1_54137663_54137705	TG	CDCP2	intronic	Cells_Cultured_fibroblasts	ENSG00000157216	SSBP3	Protein coding	NO	91.771	427	-0.01176	0.0271011	0.000637485	352.685	0.0354386
chr19_43609359_43609377	GA	ZNF428	intronic	Nerve_Tibial	ENSG00000226763	SRRM5	Protein coding	NO	2.72	488	-0.028922	0.0237367	0.000637501	411.427	0.0323907
chr13_75663402_75663435	TTCT	LMO7	intronic	Skin_Not_Sun_Exposed_Suprapubic	ENSG00000261105	LMO7-AS1	lncRNA	NO	27.4245	502	0.025084	0.0230789	0.00063753	406.215	0.03825
chr3_134442550_134442592	GT	MIR4788;ANAPC13	intergenic	Artery_Aorta	ENSG00000182923	CEP63	Protein coding	NO	43.128	346	-0.061464	0.0333835	0.000637531	382.416	0.0496322
chr12_49111931_49111991	TG	LMBR1L;TUBA1B	intergenic	Colon_Sigmoid	ENSG00000258017	TUBA1B-AS1	lncRNA	NO	15.821	310	0.114177	0.0372181	0.000637532	390.627	0.0607584
chr2_113819599_113819635	AAAACA	SLC35F5;ACTR3-AS1	intergenic	Testis	ENSG00000233479	.	lncRNA	NO	150.451	296	0.235734	0.0389583	0.00063754	537.971	0.0515446
chr9_110244299_110244309	TA	TXN	intronic	Skin_Sun_Exposed_Lower_leg	ENSG00000136810	TXN	Protein coding	YES	0.812	162	0.01116	0.0705113	0.000637545	405.025	0.0346323
chr5_112692709_112692735	CA	LOC102467216;APC	intergenic	Artery_Tibial	ENSG00000153037	SRP19	Protein coding	NO	168.466	532	-0.0323	0.0217855	0.000637578	372.726	0.0341793
chr6_27910572_27910604	TG	OR2B2	downstream	Brain_Nucleus_accumbens_basal_ganglia	ENSG00000226314	ZKSCAN8P1	Protein coding	NO	251.181	192	-0.194658	0.059689	0.000637591	336.453	0.08851
chr6_30424645_30424665	AC	RPP21;HLA-E	intergenic	Brain_Cerebellar_Hemisphere	ENSG00000237669	.	unprocessed_pseudogene	NO	417.539	166	-0.335649	0.0688463	0.000637596	341.395	0.0731039
chr9_125629054_125629092	AC	MAPKAP1	intronic	Thyroid	ENSG00000119487	MAPKAP1	Protein coding	YES	21.344	534	0.036097	0.0217042	0.000637604	415.203	0.0314262
chr17_75062699_75062743	AC	KCTD2	intronic	Breast_Mammary_Tissue	ENSG00000125445	MRPS7	Protein coding	NO	198.953	377	0.013727	0.0306624	0.000637607	412.305	0.0604861
chr19_4742572_4742606	GT	DPP9;MIR7-3HG	intergenic	Adipose_Subcutaneous	ENSG00000280239	.	TEC	NO	293.779	530	0.109877	0.021867	0.000637609	395.373	0.038151
chr4_103200558_103200603	AC	CENPE;LINC02428	intergenic	Adrenal_Gland	ENSG00000230069	LRRC37A15P	processed_pseudogene	NO	469.86	203	0.082969	0.0565081	0.000637637	324.993	0.0888586
chr3_52277065_52277101	AAT	WDR82	intronic	Spleen	ENSG00000168237	GLYCTK	Protein coding	NO	10.006	71	-0.1825	0.156535	0.000637637	406.181	0.0825497
chr7_26377018_26377064	TG	LOC105375304	ncRNA_intronic	Colon_Transverse	ENSG00000214870	LINC02981	lncRNA	NO	21.552	328	0.060342	0.0351957	0.000637645	405.872	0.0668583
chr19_14557114_14557154	TTAT	TECR	intronic	Breast_Mammary_Tissue	ENSG00000105141	CASP14	Protein coding	NO	492.346	377	0.168672	0.030662	0.000637652	412.334	0.0604861
chr2_191690417_191690440	TA	NABP1-OT1	ncRNA_intronic	Pancreas	ENSG00000173559	NABP1	Protein coding	NO	6.9235	80	-0.041917	0.139697	0.00063766	362.629	0.0680355
chr1_93054315_93054347	GT	DIPK1A;MTF2	intergenic	Skin_Not_Sun_Exposed_Suprapubic	ENSG00000223745	CCDC18-AS1	lncRNA	NO	219.252	508	-0.046542	0.0228073	0.000637674	406.307	0.0382551
chr17_73330545_73330603	TG	CDC42EP4;SDK2	intergenic	Colon_Transverse	ENSG00000133195	SLC39A11	Protein coding	NO	237.862	328	-0.018584	0.0351954	0.000637684	405.897	0.0668583
chr17_48265501_48265533	AAGC	SKAP1	intronic	Spleen	ENSG00000002919	SNX11	Protein coding	NO	152.951	205	-0.118479	0.0559649	0.000637709	406.227	0.0825497
chr6_30440598_30440629	GTTT	RPP21;HLA-E	intergenic	Colon_Sigmoid	ENSG00000066379	POLR1H	Protein coding	NO	379.284	310	0.074116	0.0372165	0.000637712	390.737	0.0607584
chr17_28903671_28903703	TTCC	DHRS13	upstream	Heart_Atrial_Appendage	ENSG00000264577	.	lncRNA	NO	180.81	364	-0.104942	0.0317463	0.000637735	370.64	0.0545862
chr22_41798116_41798170	AC	MEI1	intronic	Adipose_Subcutaneous	ENSG00000184068	SREBF2-AS1	lncRNA	NO	36.522	530	-0.029728	0.0218662	0.000637757	395.465	0.0381539
chr12_15936851_15936980	TGTCC	DERA	intronic	Muscle_Skeletal	ENSG00000023697	DERA	Protein coding	YES	14.4455	655	0.047927	0.0177146	0.000637758	340.629	0.0340221
chr20_1342147_1342171	CA	FKBP1A-SDCBP2;SDCBP2-AS1	ncRNA_intronic	Brain_Nucleus_accumbens_basal_ganglia	ENSG00000229728	.	lncRNA	NO	19.463	192	-0.096441	0.0596861	0.000637789	336.558	0.08851
chr4_158930191_158930217	TC	C4orf45	intronic	Whole_Blood	ENSG00000109756	RAPGEF2	Protein coding	NO	172.809	616	-0.026269	0.0188299	0.000637794	334.572	0.0355065
chr5_41364_41402	AC	NONE;PLEKHG4B	intergenic	Thyroid	ENSG00000153404	PLEKHG4B	Protein coding	NO	50.785	534	0.036465	0.0217032	0.000637799	415.33	0.0314335
chr7_44999674_44999702	CCCCCGT	CCM2	upstream	Esophagus_Gastroesophageal_Junction	ENSG00000136270	TBRG4	Protein coding	NO	102.883	322	-0.10022	0.0358433	0.000637804	385.561	0.0574778
chr22_37426650_37426670	AC	ELFN2	intronic	Whole_Blood	ENSG00000100083	GGA1	Protein coding	NO	182.065	616	0.05376	0.0188298	0.000637806	334.578	0.0355065
chr10_47377671_47377718	CA	ZNF488	intronic	Cells_Cultured_fibroblasts	ENSG00000251079	BMS1P2	transcribed_unprocessed_pseudogene	NO	174.225	427	-0.032735	0.0270989	0.000637814	352.867	0.0354512
chr10_62885438_62885504	AATAA	EGR2;NRBF2	intergenic	Nerve_Tibial	ENSG00000238280	.	lncRNA	NO	79.584	488	0.056369	0.0237347	0.000637836	411.643	0.0324034
chr6_29677768_29677796	AC	ZFP57	intronic	Cells_Cultured_fibroblasts	ENSG00000235821	IFITM4P	processed_pseudogene	NO	73.366	427	-0.041461	0.0270987	0.000637841	352.882	0.0354512
chr6_28350084_28350110	TG	ZKSCAN3;ZSCAN31	intronic	Breast_Mammary_Tissue	ENSG00000158691	ZSCAN12	Protein coding	NO	49.634	377	0.043438	0.0306606	0.000637845	412.458	0.0604955
chr2_170066966_170066995	AAT	UBR3	intronic	Nerve_Tibial	ENSG00000227176	NSA2P5	processed_pseudogene	NO	11.3135	149	-0.071759	0.0765169	0.000637852	411.653	0.0324034
chr17_1779479_1779514	AAAAC	SMYD4	UTR3	Thyroid	ENSG00000167716	WDR81	Protein coding	NO	48.3125	534	0.028164	0.0217028	0.000637865	415.373	0.0314343
chr11_47380556_47380587	TTG	SPI1;MIR4487	intergenic	Whole_Blood	ENSG00000109919	MTCH2	Protein coding	NO	248.784	616	-0.025795	0.0188295	0.000637886	334.62	0.0355072
chr15_41145932_41146007	CG	INO80;EXD1	intergenic	Adipose_Visceral_Omentum	ENSG00000137804	NUSAP1	Protein coding	NO	174.825	459	-0.023429	0.0252226	0.000637952	395.953	0.0473912
chr10_77873031_77873052	CA	DLG5	intronic	Heart_Atrial_Appendage	ENSG00000213514	.	processed_pseudogene	NO	142.275	364	-0.10819	0.0317446	0.000637961	370.771	0.0545974
chr19_37142521_37142555	TG	ZNF420;ZNF585A	intergenic	Lung	ENSG00000267470	ZNF571-AS1	lncRNA	NO	406.376	466	0.072638	0.0248463	0.000637978	417.24	0.0486521
chr16_28321182_28321238	AC	SBK1	UTR3	Adipose_Subcutaneous	ENSG00000169180	XPO6	Protein coding	NO	109.245	530	0.022672	0.0218649	0.000637988	395.608	0.0381603
chr5_177586076_177586098	TA	FAM193B;TMED9	intergenic	Skin_Not_Sun_Exposed_Suprapubic	ENSG00000248996	PDLIM7-AS1	lncRNA	NO	91.092	156	0.149605	0.0731559	0.000638005	406.518	0.0382713
chr17_2593590_2593618	GGC	PAFAH1B1	upstream	Spleen	ENSG00000007168	PAFAH1B1	Protein coding	YES	0.05	199	-0.114041	0.0576183	0.000638081	406.464	0.0825811
chr17_43317155_43317181	TTC	RNU2-1;LINC00910	intergenic	Brain_Nucleus_accumbens_basal_ganglia	ENSG00000236383	CCDC200	Protein coding	NO	11.771	191	-0.00635	0.0599887	0.000638089	336.716	0.0885164
chr6_1592316_1592366	CA	FOXF2;FOXCUT	intergenic	Brain_Cortex	ENSG00000261730	FOXF2-DT	lncRNA	NO	207.275	199	0.157488	0.0576182	0.00063809	337.469	0.0748601
chr12_48044357_48044375	AT	SENP1	UTR3	Nerve_Tibial	ENSG00000167528	ZNF641	Protein coding	NO	300.407	149	-0.218327	0.0765123	0.0006381	411.813	0.0324135
chr13_28138606_28138618	GGC	PAN3-AS1	ncRNA_exonic	Thyroid	ENSG00000261485	PAN3-AS1	lncRNA	YES	0.419	534	0.070936	0.0217015	0.000638112	415.534	0.0314441
chr1_167985184_167985210	GT	DCAF6	intronic	Esophagus_Gastroesophageal_Junction	ENSG00000143199	ADCY10	Protein coding	NO	70.982	322	-0.112303	0.0358405	0.000638119	385.752	0.0574977
chr1_111427809_111427861	AC	OVGP1	upstream	Adipose_Subcutaneous	ENSG00000227811	INKA2-AS1	lncRNA	NO	311.744	530	-0.048244	0.0218642	0.00063813	395.696	0.0381652
chr7_135096558_135096622	AGAT	AGBL3;CYREN	intronic	Artery_Aorta	ENSG00000146856	AGBL3	Protein coding	NO	109.986	345	-0.018371	0.033474	0.00063818	382.805	0.0496698
chr12_105101466_105101503	ACAT	LOC414300	downstream	Whole_Blood	ENSG00000136051	WASHC4	Protein coding	NO	5.8395	594	0.017559	0.0195215	0.000638185	334.777	0.0355201
chr21_37073296_37073332	CGG	TTC3	UTR5	Brain_Cerebellar_Hemisphere	ENSG00000185808	PIGP	Protein coding	NO	0.144	161	-0.352654	0.0709291	0.000638186	341.711	0.0731559
chr4_1249491_1249503	GCCGCA	CTBP1-DT	ncRNA_intronic	Heart_Atrial_Appendage	ENSG00000178222	RNF212	Protein coding	NO	135.933	351	0.149804	0.032907	0.000638212	370.917	0.0546109
chr15_26858263_26858305	AC	GABRB3;GABRA5	intergenic	Esophagus_Mucosa	ENSG00000186297	GABRA5	Protein coding	NO	8.627	449	0.045978	0.0257785	0.000638215	386.128	0.0402678
chr10_99700393_99700445	GT	COX15;ENTPD7	intronic	Pancreas	ENSG00000198018	ENTPD7	Protein coding	NO	1.753	275	0.02948	0.0418898	0.000638223	362.949	0.0680828
chr14_73838777_73838841	CA	LINC02274;PTGR2	intergenic	Whole_Blood	ENSG00000119711	ALDH6A1	Protein coding	NO	230.449	616	0.018605	0.0188277	0.000638267	334.82	0.0355209
chr7_8237819_8237853	AC	ICA1	intronic	Skin_Not_Sun_Exposed_Suprapubic	ENSG00000003147	ICA1	Protein coding	YES	0.942	508	-0.057116	0.0228038	0.000638308	406.71	0.0382858
chr17_16203040_16203072	AC	NCOR1	intronic	Colon_Transverse	ENSG00000265519	.	lncRNA	NO	414.851	328	-0.040881	0.0351897	0.000638338	406.313	0.0669159
chr17_82648488_82648504	CGTG	WDR45B	upstream	Skin_Sun_Exposed_Lower_leg	ENSG00000279613	.	TEC	NO	0.353	557	0.164778	0.0208096	0.000638351	405.537	0.0346731
chr16_23511016_23511050	GT	GGA2	upstream	Cells_Cultured_fibroblasts	ENSG00000168434	COG7	Protein coding	NO	57.844	427	0.032566	0.0270952	0.000638368	353.173	0.0354707
chr11_86126647_86126683	TC	PICALM;EED	intergenic	Brain_Cerebellar_Hemisphere	ENSG00000073921	PICALM	Protein coding	NO	56.783	166	0.020683	0.0688335	0.000638369	341.809	0.0731611
chr7_7673310_7673370	AGC	UMAD1	splicing	Brain_Caudate_basal_ganglia	ENSG00000219545	UMAD1	Protein coding	YES	32.546	184	-0.066094	0.0622241	0.000638397	334.94	0.0891984
chr6_30162931_30162975	AAAT	TRIM15	upstream	Artery_Tibial	ENSG00000239257	RPL23AP1	transcribed_processed_pseudogene	NO	435.814	527	-0.115657	0.0219863	0.00063841	373.212	0.0342167
chr10_72780511_72780551	GT	MCU	intronic	Adipose_Subcutaneous	ENSG00000107745	MICU1	Protein coding	NO	154.4	530	0.023829	0.0218626	0.000638414	395.872	0.0381784
chr10_50532225_50532273	TG	SGMS1	intronic	Heart_Atrial_Appendage	ENSG00000226200	SGMS1-AS1	lncRNA	NO	91.217	364	0.040577	0.0317408	0.000638441	371.05	0.0546144
chr8_42426693_42426723	AAAAC	SLC20A2	intronic	Cells_Cultured_fibroblasts	ENSG00000070718	AP3M2	Protein coding	NO	258.943	427	-0.153054	0.0270946	0.000638448	353.218	0.0354707
chr7_66234400_66234430	AC	TPST1	intronic	Artery_Tibial	ENSG00000243335	KCTD7	Protein coding	NO	394.466	532	-0.01318	0.0217808	0.00063845	373.235	0.0342167
chr20_2854238_2854264	AC	VPS16	intronic	Artery_Tibial	ENSG00000125901	MRPS26	Protein coding	NO	191.801	532	-0.018759	0.0217808	0.00063845	373.235	0.0342167
chr19_33453317_33453341	AAAT	PEPD	intronic	Brain_Cerebellum	ENSG00000124299	PEPD	Protein coding	YES	0.045	202	0.078044	0.0567717	0.00063847	346.606	0.0579124
chr4_119802994_119803032	AG	LINC01365	ncRNA_intronic	Esophagus_Mucosa	ENSG00000249244	.	unprocessed_pseudogene	NO	407.678	449	-0.031805	0.0257767	0.000638493	386.296	0.0402797
chr20_5525902_5525937	AAAAG	LINC01729;GPCPD1	intergenic	Thyroid	ENSG00000225022	UBE2D3P1	processed_pseudogene	NO	233.089	533	0.035228	0.0217399	0.000638502	415.788	0.0314586
chr10_124457197_124457278	TTTC	NKX1-2;LHPP	intergenic	Lung	ENSG00000107902	LHPP	Protein coding	NO	4.5855	466	0.027437	0.0248429	0.000638526	417.598	0.0486882
chr11_111738882_111738924	TG	PPP2R1B	UTR3	Esophagus_Mucosa	ENSG00000086848	ALG9	Protein coding	NO	70.787	449	0.061505	0.0257764	0.000638537	386.323	0.0402797
chr22_41449989_41450017	TG	TOB2;PHF5A	intergenic	Stomach	ENSG00000100413	POLR3H	Protein coding	NO	94.383	286	0.020151	0.0402944	0.000638555	388.852	0.0878562
chr10_77873031_77873052	CA	DLG5	intronic	Adipose_Subcutaneous	ENSG00000151208	DLG5	Protein coding	YES	3.8505	530	-0.081725	0.0218618	0.000638569	395.968	0.038184
chr10_45594599_45594637	CCCAG	MARCHF8	UTR5	Skin_Not_Sun_Exposed_Suprapubic	ENSG00000172661	WASHC2C	Protein coding	NO	132.582	506	0.147802	0.0228917	0.000638593	406.892	0.0382994
chr10_102829164_102829209	AC	WBP1L;CYP17A1	intergenic	Esophagus_Muscularis	ENSG00000138111	MFSD13A	Protein coding	NO	358.161	417	0.041422	0.027738	0.000638607	383.269	0.0410176
chr1_21774990_21775034	AAAT	USP48	intronic	Testis	ENSG00000218510	LINC00339	lncRNA	NO	249.546	296	-0.112897	0.0389479	0.000638629	538.889	0.0516227
chr1_146154006_146154059	AC	NOTCH2NLA	UTR3	Adrenal_Gland	ENSG00000234222	LIX1L-AS1	lncRNA	NO	212.837	203	0.037993	0.0564943	0.000638642	325.506	0.0889603
chr19_9523018_9523065	CA	ZNF426	downstream	Cells_Cultured_fibroblasts	ENSG00000171469	ZNF561	Protein coding	NO	91.2385	427	0.044575	0.0270932	0.00063866	353.335	0.035479
chr3_127668101_127668143	GT	PODXL2	intronic	Esophagus_Mucosa	ENSG00000163870	TPRA1	Protein coding	NO	69.855	449	-0.033202	0.0257755	0.000638677	386.407	0.0402801
chr1_23929345_23929381	TAT	MIR378F	downstream	Artery_Tibial	ENSG00000235052	.	lncRNA	NO	378.448	158	0.195656	0.0722382	0.000638679	373.369	0.0342258
chr11_124837694_124837726	AC	LOC100507283;ROBO3	intergenic	Nerve_Tibial	ENSG00000187686	KRT18P59	transcribed_processed_pseudogene	NO	275.451	488	-0.055312	0.0237297	0.000638692	412.195	0.0324384
chr18_47820896_47820940	AC	SMAD2	UTR3	Artery_Aorta	ENSG00000267541	MTCO2P2	processed_pseudogene	NO	32.539	346	0.035981	0.0333739	0.000638696	383.115	0.0497035
chr8_101152480_101152521	TG	FLJ42969;ZNNT1	intergenic	Colon_Sigmoid	ENSG00000120963	ZNF706	Protein coding	NO	47.5925	310	0.045298	0.0372072	0.000638727	391.359	0.0608361
chr2_202368450_202368521	TTCT	NOP58;BMPR2	intergenic	Colon_Sigmoid	ENSG00000273456	.	lncRNA	NO	7.6565	310	0.024531	0.0372072	0.000638727	391.359	0.0608361
chr18_12298922_12299010	AGGA	CIDEA;TUBB6	intergenic	Pituitary	ENSG00000267069	.	lncRNA	NO	10.723	230	-0.072111	0.0499587	0.000638762	424.852	0.0749034
chr18_2158902_2158970	AAAG	LINC00470;METTL4	intergenic	Adipose_Visceral_Omentum	ENSG00000266783	.	lncRNA	NO	403.284	459	-0.011294	0.0252175	0.000638776	396.465	0.0474297
chr10_61970972_61970992	GT	ARID5B	intronic	Brain_Cerebellar_Hemisphere	ENSG00000183346	CABCOCO1	Protein coding	NO	307.985	166	0.16869	0.0688263	0.0006388	342.04	0.0731824
chr6_24964147_24964179	TG	RIPOR2	intronic	Nerve_Tibial	ENSG00000111913	RIPOR2	Protein coding	YES	28.111	488	0.042563	0.0237288	0.000638838	412.289	0.0324433
chr19_22463833_22463889	GT	LOC105376917	ncRNA_intronic	Skin_Sun_Exposed_Lower_leg	ENSG00000197134	ZNF257	Protein coding	NO	411.325	557	-0.020788	0.020807	0.000638858	405.859	0.0346977
chr2_130003616_130003668	TA	RAB6C;FAR2P1	intergenic	Lung	ENSG00000136710	CCDC115	Protein coding	NO	338.493	114	0.023596	0.0992803	0.000638878	417.829	0.0487094
chr2_86714181_86714217	TTAT	RNF103-CHMP3	intronic	Spleen	ENSG00000183281	PLGLB1	Protein coding	NO	303.786	71	-0.350216	0.15649	0.000638893	406.981	0.0826423
chr19_54474367_54474388	TA	CDC42EP5;LAIR2	intergenic	Heart_Atrial_Appendage	ENSG00000167615	LENG8	Protein coding	NO	15.9625	88	0.035095	0.127464	0.000638908	371.322	0.0546463
chr11_23195408_23195434	CA	CCDC179;MIR8054	intergenic	Esophagus_Gastroesophageal_Junction	ENSG00000255418	LINC02718	lncRNA	NO	30.234	322	-0.054843	0.0358333	0.00063894	386.248	0.0575545
chr16_75761919_75761963	GT	CPHXL;CNTNAP4	intergenic	Muscle_Skeletal	ENSG00000065427	KARS1	Protein coding	NO	113.298	655	0.024094	0.0177094	0.000638941	341.261	0.0340713
chr12_50112907_50112947	GTTAT	COX14	intronic	Spleen	ENSG00000272368	.	lncRNA	NO	0.673	205	-0.130968	0.0559482	0.000638944	407.013	0.0826423
chr17_5249833_5249913	AC	LOC100130950;RABEP1	intergenic	Adipose_Subcutaneous	ENSG00000263164	.	lncRNA	NO	8.33	530	0.061413	0.0218597	0.000638954	396.207	0.0382033
chr19_49286263_49286297	AG	TRPM4;SLC6A16	intergenic	Brain_Nucleus_accumbens_basal_ganglia	ENSG00000063127	SLC6A16	Protein coding	NO	22.672	192	0.036669	0.0596689	0.000638976	337.184	0.0886162
chr12_13070172_13070210	AT	FAM234B	intronic	Esophagus_Mucosa	ENSG00000013583	HEBP1	Protein coding	NO	69.926	127	0.102018	0.0893908	0.000638991	386.597	0.0402957
chr2_26057616_26057640	TTCA	RAB10	intronic	Adrenal_Gland	ENSG00000157833	GAREM2	Protein coding	NO	115.46	203	0.063807	0.0564895	0.000638992	325.684	0.0889846
chr7_65462935_65462967	TG	ZNF92;LOC101929322	intergenic	Muscle_Skeletal	ENSG00000152926	ZNF117	Protein coding	NO	456.267	655	0.043402	0.0177092	0.000638999	341.292	0.0340713
chr5_153590506_153590552	TG	GRIA1	intronic	Brain_Cerebellum	ENSG00000155511	GRIA1	Protein coding	YES	17.301	202	-0.029435	0.0567637	0.000639047	346.919	0.057955
chr7_141979529_141979567	AG	TAS2R38;MGAM	intergenic	Thyroid	ENSG00000127364	TAS2R4	Protein coding	NO	202.874	534	0.050038	0.0216963	0.000639086	416.168	0.0314826
chr15_82652115_82652143	TTTA	CPEB1-AS1	ncRNA_intronic	Brain_Caudate_basal_ganglia	ENSG00000259442	.	lncRNA	NO	92.094	184	-0.143689	0.0622124	0.00063917	335.346	0.0892826
chr19_36315164_36315184	TA	LINC00665	ncRNA_intronic	Adipose_Subcutaneous	ENSG00000196357	ZNF565	Protein coding	NO	68.917	157	0.049613	0.0726793	0.000639195	396.356	0.0382141
chr6_143382180_143382219	TG	AIG1;ADAT2	intergenic	Artery_Tibial	ENSG00000227192	.	lncRNA	NO	339.875	532	0.04477	0.0217767	0.000639203	373.676	0.0342507
chr2_27358735_27358759	ACCTCTCT	GTF3C2;EIF2B4	intergenic	Skin_Not_Sun_Exposed_Suprapubic	ENSG00000163798	SLC4A1AP	Protein coding	NO	304.679	508	0.047224	0.0227986	0.000639222	407.293	0.0383335
chr4_2802404_2802443	TG	SH3BP2	intronic	Whole_Blood	ENSG00000159733	ZFYVE28	Protein coding	NO	383.772	616	0.016813	0.0188232	0.000639224	335.322	0.0355688
chr12_98665255_98665279	AT	APAF1	intronic	Whole_Blood	ENSG00000166130	IKBIP	Protein coding	NO	20.154	199	0.014789	0.0576018	0.000639265	335.343	0.0355688
chr21_46353715_46353752	GT	PCNT	intronic	Artery_Aorta	ENSG00000160299	PCNT	Protein coding	YES	5.4945	346	-0.041663	0.0333692	0.000639269	383.458	0.0497352
chr9_72022982_72023010	AC	C9orf85;C9orf57	intergenic	Pituitary	ENSG00000225434	LINC01504	lncRNA	NO	282.371	230	-0.102837	0.0499525	0.000639273	425.192	0.0749269
chr8_57795084_57795130	TG	LOC286178;LINC01602	intergenic	Pituitary	ENSG00000205293	LINC01602	lncRNA	NO	60.393	230	0.04143	0.0499525	0.000639274	425.192	0.0749269
chr15_41516829_41516873	ATAG	RPAP1	downstream	Heart_Atrial_Appendage	ENSG00000247556	OIP5-AS1	lncRNA	NO	220.615	364	0.054294	0.0317343	0.000639274	371.535	0.0546696
chr6_31077612_31077636	GA	HCG22;C6orf15	intergenic	Pituitary	ENSG00000213760	ATP6V1G2	Protein coding	NO	468.969	230	0.034948	0.0499522	0.0006393	425.21	0.0749269
chr1_112542747_112542787	TAAA	ST7L	intronic	Thyroid	ENSG00000225075	.	lncRNA	NO	153.854	533	0.152799	0.0217356	0.000639305	416.311	0.0314886
chr17_82494058_82494092	AG	NARF;FOXK2	intergenic	Skin_Not_Sun_Exposed_Suprapubic	ENSG00000279744	.	TEC	NO	31.474	508	-0.021257	0.0227981	0.000639309	407.348	0.0383351
chr7_43664103_43664131	AG	COA1	intronic	Brain_Cortex	ENSG00000106605	BLVRA	Protein coding	NO	94.563	199	-0.02894	0.057601	0.00063932	338.12	0.0749711
chr12_48186540_48186570	GT	CCDC184	downstream	Adipose_Subcutaneous	ENSG00000177627	C12orf54	Protein coding	NO	295.943	530	0.065618	0.0218577	0.000639322	396.435	0.038218
chr1_28423408_28423444	AAAT	PHACTR4	intronic	Esophagus_Muscularis	ENSG00000204138	PHACTR4	Protein coding	YES	14.725	417	0.070948	0.027733	0.00063935	383.715	0.041061
chr18_49502298_49502313	AAAAG	RPL17;LIPG	intergenic	Testis	ENSG00000265681	RPL17	Protein coding	NO	9.7975	295	-0.083904	0.0390714	0.000639371	539.515	0.0516777
chr7_130323895_130323935	TG	CPA4	UTR3	Thyroid	ENSG00000106484	MEST	Protein coding	NO	162.256	534	-0.052464	0.0216947	0.000639386	416.364	0.0314888
chr5_98988691_98988758	TC	LINC02062	ncRNA_intronic	Heart_Atrial_Appendage	ENSG00000248489	CHD1-DT	lncRNA	NO	59.5365	364	-0.008981	0.0317334	0.000639399	371.607	0.0546722
chr8_118292349_118292375	AC	SAMD12	intronic	Thyroid	ENSG00000177570	SAMD12	Protein coding	YES	147.499	534	0.020001	0.0216946	0.000639405	416.376	0.0314888
chr1_23838630_23838741	GCCACACCCCCTCGCAC	HMGCL;FUCA1	intergenic	Whole_Blood	ENSG00000236810	ELOA-AS1	lncRNA	NO	60.3605	616	-0.105057	0.0188223	0.000639418	335.423	0.0355713
chr1_155738972_155739004	AAAT	DAP3	UTR3	Testis	ENSG00000177628	GBA1	Protein coding	NO	494.289	296	-0.04595	0.0389402	0.00063944	539.573	0.0516783
chr18_74495308_74495340	TAAA	DIPK1C;CNDP2	intergenic	Adipose_Subcutaneous	ENSG00000133313	CNDP2	Protein coding	NO	0.492	525	0.080681	0.0220639	0.000639443	396.51	0.0382189
chr20_49108487_49108535	AC	CSE1L;STAU1	intergenic	Adipose_Subcutaneous	ENSG00000124198	ARFGEF2	Protein coding	NO	77.196	494	-0.004064	0.023439	0.000639461	396.521	0.0382189
chr1_26830770_26830800	TTG	ZDHHC18	intronic	Spleen	ENSG00000198830	HMGN2	Protein coding	NO	357.356	205	0.118939	0.0559409	0.000639479	407.354	0.0826781
chr13_96136682_96136718	AT	HS6ST3	intronic	Skin_Sun_Exposed_Lower_leg	ENSG00000102580	DNAJC3	Protein coding	NO	459.542	162	0.02902	0.0704785	0.00063948	406.254	0.0347285
chr12_48217449_48217513	TTTTA	OR10AD1;H1-7	intergenic	Nerve_Tibial	ENSG00000177627	C12orf54	Protein coding	NO	265.017	478	0.029584	0.0242179	0.000639486	412.707	0.0324736
chr11_47380556_47380587	TTG	SPI1;MIR4487	intergenic	Spleen	ENSG00000134575	ACP2	Protein coding	NO	131.666	205	-0.063509	0.0559398	0.000639564	407.408	0.0826781
chr9_72603386_72603422	AC	TMC1	intronic	Nerve_Tibial	ENSG00000165091	TMC1	Protein coding	YES	12.862	488	0.10357	0.0237245	0.000639573	412.764	0.0324755
chr3_190042428_190042456	TG	P3H2	intronic	Heart_Left_Ventricle	ENSG00000090530	P3H2	Protein coding	YES	54.677	350	0.065129	0.032989	0.00063958	344.464	0.0618982
chr17_60128347_60128407	GAAG	LOC653653;CA4	intergenic	Spleen	ENSG00000259349	APPBP2-DT	lncRNA	NO	397.895	205	0.148661	0.0559391	0.000639609	407.437	0.0826781
chr12_118133182_118133237	TATTT	VSIG10;PEBP1	intergenic	Brain_Cortex	ENSG00000275759	.	lncRNA	NO	295.072	199	-0.035776	0.0575969	0.000639617	338.277	0.0749893
chr22_30313341_30313385	TG	TBC1D10A	intronic	Adipose_Visceral_Omentum	ENSG00000099999	RNF215	Protein coding	NO	61.515	459	0.015328	0.0252121	0.000639633	396.997	0.0474777
chr10_88932032_88932062	ATT	ACTA2-AS1	upstream	Pituitary	ENSG00000152766	ANKRD22	Protein coding	NO	80.203	217	-0.04873	0.0528937	0.000639636	425.434	0.0749398
chr19_2632474_2632518	CA	GNG7	intronic	Thyroid	ENSG00000220008	LINGO3	Protein coding	NO	324.342	534	-0.02807	0.0216933	0.000639645	416.533	0.0314982
chr10_87083816_87083838	AC	GLUD1	intronic	Whole_Blood	ENSG00000148672	GLUD1	Protein coding	YES	3.944	616	0.043678	0.0188212	0.000639651	335.546	0.0355753
chr19_9783545_9783566	TA	ZNF846	intronic	Adipose_Visceral_Omentum	ENSG00000171469	ZNF561	Protein coding	NO	162.32	136	-0.063326	0.0836112	0.000639652	397.008	0.0474777
chr3_177069767_177069855	GGAA	TBL1XR1	intronic	Brain_Nucleus_accumbens_basal_ganglia	ENSG00000228221	LINC00578	lncRNA	NO	372.099	192	0.04482	0.0596584	0.000639703	337.568	0.0886936
chr19_17246432_17246472	AC	NR2F6;USHBP1	intergenic	Esophagus_Mucosa	ENSG00000127220	ABHD8	Protein coding	NO	56.973	448	-0.037624	0.0258261	0.000639709	387.031	0.0403368
chr4_46389802_46389862	GA	GABRA2	UTR5	Colon_Sigmoid	ENSG00000151834	GABRA2	Protein coding	YES	0.044	310	0.017337	0.0371982	0.000639717	391.965	0.0609115
chr5_149991719_149991743	TTA	SLC26A2;TIGD6	intergenic	Muscle_Skeletal	ENSG00000113716	HMGXB3	Protein coding	NO	8.315	653	0.076772	0.0177598	0.000639745	341.691	0.0341077
chr7_42823322_42823384	ATACAC	LINC01448;C7orf25	intergenic	Pancreas	ENSG00000136197	C7orf25	Protein coding	NO	88.557	275	0.113694	0.0418742	0.000639749	363.817	0.0682199
chr1_154125622_154125738	AAGG	NUP210L	intronic	Thyroid	ENSG00000198837	DENND4B	Protein coding	NO	178.962	534	-0.006365	0.0216927	0.000639755	416.604	0.0315012
chr5_137683765_137683785	TC	KLHL3	intronic	Brain_Cerebellar_Hemisphere	ENSG00000146021	KLHL3	Protein coding	YES	8.91	166	-0.086791	0.0688105	0.000639756	342.552	0.0732574
chr18_32446223_32446253	GT	GAREM1	intronic	Adipose_Visceral_Omentum	ENSG00000197705	KLHL14	Protein coding	NO	325.929	458	-0.080115	0.0252659	0.000639773	397.084	0.047481
chr5_151739452_151739486	AC	CLMAT3;ATOX1	intergenic	Heart_Left_Ventricle	ENSG00000275765	.	lncRNA	NO	32.039	350	0.177027	0.0329874	0.000639778	344.571	0.0619063
chr1_45486782_45486818	AC	TESK2	intronic	Lung	ENSG00000117448	AKR1A1	Protein coding	NO	63.743	465	-0.008358	0.0248882	0.000639788	418.424	0.0487587
chr8_135630482_135630504	ATGT	KHDRBS3	intronic	Testis	ENSG00000254372	.	lncRNA	NO	173.541	296	0.072421	0.0389368	0.000639797	539.875	0.0517022
chr1_198642357_198642397	ATCT	PTPRC	intronic	Lung	ENSG00000236278	PEBP1P3	processed_pseudogene	NO	37.656	461	-0.093007	0.0251024	0.000639823	418.447	0.0487587
chr3_44510726_44510777	GGCGGCG	ZNF852	upstream	Pancreas	ENSG00000163807	KIAA1143	Protein coding	NO	250.76	80	0.064015	0.139625	0.000639905	363.905	0.0682238
chr2_61491459_61491497	AC	XPO1	intronic	Skin_Sun_Exposed_Lower_leg	ENSG00000115464	USP34	Protein coding	NO	20.391	557	0.014602	0.0208015	0.000639913	406.529	0.0347491
chr15_79811102_79811136	AC	MINAR1;MTHFS	intergenic	Brain_Cortex	ENSG00000278600	.	lncRNA	NO	111.336	199	-0.199718	0.0575922	0.000639956	338.456	0.0750125
chr15_90353425_90353467	GT	ZNF774	intronic	Esophagus_Mucosa	ENSG00000196391	ZNF774	Protein coding	YES	1.106	449	0.057954	0.0257672	0.000639994	387.204	0.0403506
chr15_90212643_90212667	AC	SEMA4B	intronic	Pituitary	ENSG00000183208	GDPGP1	Protein coding	NO	21.153	230	-0.198255	0.0499434	0.00064002	425.689	0.0749584
chr19_51688897_51688968	AG	SPACA6P-AS	ncRNA_intronic	Heart_Left_Ventricle	ENSG00000254415	SIGLEC14	Protein coding	NO	42.1075	350	0.045819	0.0329852	0.000640058	344.721	0.0619222
chr1_16786806_16786831	TGTT	MST1L;MIR3675	intergenic	Esophagus_Gastroesophageal_Junction	ENSG00000219481	NBPF1	Protein coding	NO	173.256	322	0.134896	0.0358233	0.000640079	386.937	0.0576227
chr3_113126364_113126416	TG	NEPRO;LINC02044	intergenic	Muscle_Skeletal	ENSG00000240057	NEPRO-AS1	lncRNA	NO	31.318	655	0.043154	0.0177044	0.000640084	341.871	0.0341223
chr11_73705767_73705803	GA	RAB6A	intronic	Spleen	ENSG00000256189	DPPA4P3	processed_pseudogene	NO	286.395	205	0.124881	0.0559325	0.000640097	407.748	0.0827195
chr1_18776504_18776539	AC	PAX7;TAS1R2	intergenic	Brain_Nucleus_accumbens_basal_ganglia	ENSG00000211454	AKR7L	Protein coding	NO	494.748	192	0.038685	0.0596518	0.000640164	337.811	0.0887343
chr14_66961900_66961948	TA	GPHN	intronic	Artery_Tibial	ENSG00000100554	ATP6V1D	Protein coding	NO	375.852	151	-0.014153	0.0754842	0.000640179	374.246	0.0342999
chr6_10782202_10782250	CA	MAK	intronic	Brain_Cerebellum	ENSG00000153157	SYCP2L	Protein coding	NO	104.605	202	0.098362	0.0567478	0.000640202	347.546	0.0580501
chr7_100634177_100634219	AC	TFR2	intronic	Nerve_Tibial	ENSG00000224729	PCOLCE-AS1	lncRNA	NO	29.992	488	0.024795	0.0237208	0.000640218	413.18	0.0325006
chr5_183970_184026	AGAT	PLEKHG4B	UTR3	Skin_Not_Sun_Exposed_Suprapubic	ENSG00000164366	CCDC127	Protein coding	NO	33.22	508	-0.045897	0.0227929	0.000640233	407.938	0.0383749
chr6_31652320_31652360	AC	BAG6	UTR5	Stomach	ENSG00000213676	ATF6B	Protein coding	NO	467.679	286	0.042303	0.0402778	0.000640239	389.877	0.0880681
chr17_727201_727249	TG	VPS53;TLCD3A	intergenic	Adipose_Subcutaneous	ENSG00000167695	TLCD3A	Protein coding	NO	5.187	530	-0.042354	0.0218527	0.000640247	397.009	0.0382585
chr3_49200475_49200528	AAAG	IHO1	intronic	Lung	ENSG00000145029	NICN1	Protein coding	NO	225.905	466	0.008557	0.0248323	0.000640258	418.732	0.0487862
chr9_89484988_89485010	TG	SEMA4D	intronic	Whole_Blood	ENSG00000187742	SECISBP2	Protein coding	NO	128.473	616	0.078708	0.0188184	0.000640269	335.87	0.0356058
chr7_90462291_90462351	TAGA	CLDN12;LOC102723899	intergenic	Testis	ENSG00000105793	GTPBP10	Protein coding	NO	107.793	296	-0.027226	0.0389322	0.000640279	540.282	0.0517324
chr17_32948020_32948088	CCTT	TMEM98;SPACA3	intergenic	Testis	ENSG00000236377	.	lncRNA	NO	70.031	296	-0.023376	0.0389321	0.000640293	540.294	0.0517324
chr8_132013977_132014012	AT	EFR3A	downstream	Skin_Not_Sun_Exposed_Suprapubic	ENSG00000132294	EFR3A	Protein coding	YES	13.2395	156	0.025359	0.0731155	0.000640305	407.983	0.0383749
chr2_55943103_55943153	CA	EFEMP1;MIR217HG	intergenic	Brain_Cortex	ENSG00000115380	EFEMP1	Protein coding	NO	18.989	199	-0.030974	0.0575873	0.000640306	338.641	0.0750368
chr12_100186504_100186522	AT	GOLGA2P5;MIR1827	intergenic	Colon_Sigmoid	ENSG00000238105	GOLGA2P5	transcribed_unprocessed_pseudogene	NO	13.354	304	0.027612	0.0379187	0.000640312	392.33	0.0609586
chr17_48677963_48678017	TC	MIR196A1;PRAC1	intergenic	Spleen	ENSG00000173917	HOXB2	Protein coding	NO	132.881	205	-0.029653	0.0559295	0.000640319	407.89	0.0827195
chr10_133390410_133390446	CA	PAOX	intronic	Skin_Not_Sun_Exposed_Suprapubic	ENSG00000148803	FUOM	Protein coding	NO	32.403	508	0.069923	0.0227924	0.000640335	408.002	0.0383749
chr9_133470189_133470225	TG	CACFD1	UTR3	Thyroid	ENSG00000148288	GBGT1	Protein coding	NO	306.274	534	-0.050058	0.0216893	0.000640385	417.014	0.0315295
chr20_32683245_32683291	AC	C20orf203;COMMD7	intergenic	Lung	ENSG00000198547	C20orf203	Protein coding	NO	9.327	466	-0.026097	0.0248314	0.000640412	418.832	0.0487921
chr6_167042814_167042838	TG	CEP43	UTR3	Esophagus_Gastroesophageal_Junction	ENSG00000213066	CEP43	Protein coding	YES	11.1	322	0.022613	0.0358202	0.000640432	387.15	0.057646
chr1_39876528_39876559	TATC	TRIT1	intronic	Thyroid	ENSG00000084072	PPIE	Protein coding	NO	115.344	534	-0.09416	0.0216891	0.000640437	417.048	0.0315295
chr7_55846065_55846091	TA	SEPTIN14	intronic	Heart_Left_Ventricle	ENSG00000273720	.	processed_pseudogene	NO	103.005	100	-0.043074	0.112659	0.000640453	344.934	0.0619406
chr19_47076309_47076352	CG	ZC3H4	intronic	Esophagus_Mucosa	ENSG00000105321	CCDC9	Protein coding	NO	179.649	449	0.01252	0.0257642	0.000640457	387.484	0.0403671
chr7_27849752_27849774	AC	JAZF1	intronic	Colon_Transverse	ENSG00000106049	HIBADH	Protein coding	NO	186.88	328	-0.011607	0.0351713	0.000640473	407.672	0.0671176
chr19_48616643_48616688	CAGCA	RPL18	intronic	Thyroid	ENSG00000142233	NTN5	Protein coding	NO	56.3515	534	-0.076613	0.0216889	0.000640474	417.072	0.0315295
chr8_10473775_10473808	TTG	LINCR-0001	upstream	Brain_Nucleus_accumbens_basal_ganglia	ENSG00000253678	.	lncRNA	NO	5.5835	192	0.189994	0.0596473	0.000640474	337.975	0.088754
chr10_32892348_32892396	TG	CCDC7;ITGB1	intergenic	Whole_Blood	ENSG00000273038	.	.	NO	.	616	0.031878	0.0188174	0.000640476	335.978	0.0356105
chr7_98405344_98405412	CTTT	BAIAP2L1;NPTX2	intergenic	Heart_Left_Ventricle	ENSG00000006453	BAIAP2L1	Protein coding	NO	4.288	350	0.02914	0.0329818	0.000640478	344.947	0.0619406
chr17_45895048_45895090	GT	MAPT-AS1	ncRNA_intronic	Whole_Blood	ENSG00000214425	LRRC37A4P	transcribed_unprocessed_pseudogene	NO	344.734	616	-0.13314	0.0188172	0.000640515	335.999	0.0356105
chr3_46495681_46495712	AAAT	LTF;RTP3	intergenic	Adipose_Visceral_Omentum	ENSG00000241186	TDGF1	Protein coding	NO	78.8375	454	0.064176	0.0254822	0.000640519	397.546	0.0475306
chr2_113923318_113923350	TTTG	ACTR3	intronic	Adrenal_Gland	ENSG00000115084	SLC35F5	Protein coding	NO	166.641	203	0.109924	0.0564684	0.000640536	326.471	0.0891754
chr3_16324646_16324685	TG	OXNAD1;RFTN1	intronic	Esophagus_Gastroesophageal_Junction	ENSG00000271964	.	lncRNA	NO	10.2265	322	-0.05029	0.0358192	0.000640549	387.221	0.0576479
chr11_108006590_108006620	AT	RAB39A;CUL5	intergenic	Whole_Blood	ENSG00000149311	ATM	Protein coding	NO	216.439	199	0.014642	0.0575838	0.000640557	336.021	0.0356105
chr17_46105865_46105948	CA	KANSL1	intronic	Brain_Cerebellar_Hemisphere	ENSG00000238083	LRRC37A2	Protein coding	NO	405.601	166	-0.033747	0.0687972	0.000640558	342.981	0.0733335
chr17_2418197_2418224	AC	METTL16	UTR3	Nerve_Tibial	ENSG00000127804	METTL16	Protein coding	YES	1.5585	488	-0.118763	0.0237188	0.000640558	413.4	0.0325153
chr11_66744819_66744845	GGC	C11orf80	exonic	Stomach	ENSG00000173621	LRFN4	Protein coding	NO	111.815	284	0.143497	0.0405548	0.000640572	390.08	0.0880866
chr16_33692448_33692484	AC	LOC390705;ENPP7P13	intergenic	Spleen	ENSG00000270318	IGHV3OR16-11	IG_V_pseudogene	NO	166.886	205	0.116456	0.0559261	0.000640574	408.052	0.0827195
chr17_38276800_38276838	AC	NPEPPSP1;MRPL45	intergenic	Heart_Atrial_Appendage	ENSG00000274512	TBC1D3L	Protein coding	NO	287.759	364	0.066361	0.031724	0.0006406	372.305	0.0547669
chr14_61755319_61755348	CCTCACATGCCACT	HIF1A-AS3;SNAPC1	intergenic	Cells_Cultured_fibroblasts	ENSG00000258667	HIF1A-AS3	lncRNA	NO	4.1705	427	-0.06016	0.0270802	0.000640612	354.415	0.0355802
chr3_184367092_184367124	TG	POLR2H	intronic	Lung	ENSG00000114859	CLCN2	Protein coding	NO	5.458	466	0.046539	0.0248301	0.000640617	418.966	0.0487964
chr1_118959024_118959054	AG	TBX15	intronic	Spleen	ENSG00000231365	WARS2-AS1	lncRNA	NO	181.352	205	0.07103	0.0559246	0.000640683	408.121	0.0827195
chr21_18268937_18268949	CT	TMPRSS15	downstream	Colon_Sigmoid	ENSG00000154645	CHODL	Protein coding	NO	12.441	310	0.146771	0.0371893	0.000640699	392.567	0.0609834
chr10_70133098_70133156	AG	AIFM2	upstream	Brain_Cerebellum	ENSG00000079332	SAR1A	Protein coding	NO	24.696	202	0.022206	0.0567408	0.000640715	347.824	0.0580696
chr18_46608023_46608093	GGAA	LOXHD1	intronic	Stomach	ENSG00000267724	.	lncRNA	NO	497.888	286	0.035151	0.0402731	0.00064072	390.17	0.0880866
chr13_100719771_100719807	TC	NALCN-AS1	ncRNA_intronic	Spleen	ENSG00000125247	TMTC4	Protein coding	NO	44.696	205	0.090826	0.0559236	0.000640757	408.169	0.0827195
chr12_50170566_50170606	AC	CERS5;LIMA1	intergenic	Cells_Cultured_fibroblasts	ENSG00000066084	DIP2B	Protein coding	NO	334.399	427	-0.038198	0.0270791	0.00064077	354.502	0.0355854
chr4_82841442_82841468	TA	SEC31A	intronic	Colon_Sigmoid	ENSG00000145284	SCD5	Protein coding	NO	42.659	95	0.028365	0.118364	0.000640771	392.611	0.0609834
chr6_29633966_29634016	GT	GABBR1	upstream	Brain_Cerebellar_Hemisphere	ENSG00000235821	IFITM4P	processed_pseudogene	NO	117.157	166	0.069593	0.0687934	0.000640789	343.105	0.0733443
chr11_65664328_65664378	TGTAT	RELA;KAT5	intergenic	Thyroid	ENSG00000172543	CTSW	Protein coding	NO	215.456	534	0.134114	0.0216871	0.000640798	417.283	0.0315359
chr2_37103003_37103025	TG	EIF2AK2	UTR3	Brain_Cerebellum	ENSG00000205221	VIT	Protein coding	NO	329.202	202	0.147523	0.0567393	0.000640821	347.882	0.0580696
chr1_183599403_183599483	TTCT	NCF2;ARPC5	intergenic	Skin_Sun_Exposed_Lower_leg	ENSG00000058085	LAMC2	Protein coding	NO	356.009	557	0.030769	0.0207969	0.000640823	407.107	0.0347925
chr4_15137560_15137598	TG	C1QTNF7-AS1	ncRNA_intronic	Brain_Cerebellum	ENSG00000137449	CPEB2	Protein coding	NO	83.446	202	-0.041059	0.056739	0.000640845	347.895	0.0580696
chr19_10407820_10407864	TTCC	CDC37;PDE4A	intergenic	Skin_Sun_Exposed_Lower_leg	ENSG00000161847	RAVER1	Protein coding	NO	74.313	556	0.064153	0.0208337	0.000640893	407.151	0.0347933
chr1_153816059_153816101	AC	GATAD2B	intronic	Adipose_Visceral_Omentum	ENSG00000160741	CRTC2	Protein coding	NO	136.016	459	-0.019748	0.0252043	0.000640896	397.78	0.0475529
chr14_77406590_77406634	AC	NOXRED1	intronic	Testis	ENSG00000100583	SAMD15	Protein coding	NO	29.233	296	0.038412	0.0389262	0.000640911	540.815	0.0517774
chr5_103327379_103327411	GT	MACIR;LINC02115	intergenic	Heart_Atrial_Appendage	ENSG00000145723	GIN1	Protein coding	NO	207.257	364	-0.046463	0.0317214	0.000640932	372.498	0.0547801
chr10_32892348_32892396	TG	CCDC7;ITGB1	intergenic	Pancreas	ENSG00000216937	CCDC7	Protein coding	NO	206.353	275	0.047874	0.0418621	0.000640933	364.49	0.0683206
chr19_46406947_46406975	AAAC	PPP5C;CCDC8	intergenic	Colon_Transverse	ENSG00000277531	PNMA8C	Protein coding	NO	21.975	328	0.076848	0.0351673	0.000640934	407.966	0.0671548
chr11_66138084_66138108	TTTA	PACS1	intronic	Heart_Atrial_Appendage	ENSG00000174851	YIF1A	Protein coding	NO	147.239	364	-0.070761	0.0317213	0.000640943	372.505	0.0547801
chr11_47519479_47519523	TAAA	CELF1	intronic	Brain_Caudate_basal_ganglia	ENSG00000172247	C1QTNF4	Protein coding	NO	71.309	184	0.079298	0.0621853	0.000640977	336.294	0.0894875
chr17_21311608_21311652	TG	MAP2K3	intronic	Brain_Cerebellum	ENSG00000034152	MAP2K3	Protein coding	YES	0.057	202	0.051201	0.0567369	0.000641	347.979	0.058074
chr19_36315164_36315184	TA	LINC00665	ncRNA_intronic	Adipose_Visceral_Omentum	ENSG00000267053	.	lncRNA	NO	4.816	136	0.062476	0.0835841	0.00064101	397.851	0.0475557
chr5_62443382_62443441	GT	IPO11	intronic	Nerve_Tibial	ENSG00000068796	KIF2A	Protein coding	NO	71.3085	488	-0.034913	0.0237161	0.000641017	413.696	0.032536
chr10_69424419_69424457	AC	TACR2;TSPAN15	intergenic	Skin_Not_Sun_Exposed_Suprapubic	ENSG00000099282	TSPAN15	Protein coding	NO	27.027	508	-0.057085	0.0227884	0.000641044	408.454	0.0384102
chr12_14824817_14824843	AC	ART4;C12orf60	downstream	Artery_Aorta	ENSG00000139055	ERP27	Protein coding	NO	92.449	346	-0.07318	0.0333544	0.000641086	384.548	0.0498701
chr17_5047108_5047145	TAAAA	SLC52A1;ZFP3	intergenic	Adipose_Visceral_Omentum	ENSG00000263164	.	lncRNA	NO	194.417	459	0.181395	0.0252028	0.00064113	397.926	0.0475573
chr21_46353715_46353752	GT	PCNT	intronic	Pancreas	ENSG00000160284	SPATC1L	Protein coding	NO	169.257	275	0.096904	0.0418599	0.000641151	364.614	0.068331
chr11_57407665_57407691	TG	SLC43A3	UTR3	Esophagus_Mucosa	ENSG00000186907	RTN4RL2	Protein coding	NO	52.85	449	0.084536	0.0257598	0.000641152	387.905	0.0404026
chr7_66494578_66494596	TA	GS1-124K5.4	ncRNA_intronic	Pituitary	ENSG00000154710	RABGEF1	Protein coding	NO	187.577	228	-0.157442	0.0503611	0.000641159	426.447	0.0750786
chr1_26207777_26207808	AAAG	CATSPER4;ZPLD2P	intergenic	Heart_Left_Ventricle	ENSG00000142675	CNKSR1	Protein coding	NO	20.4995	350	-0.038036	0.0329761	0.000641182	345.327	0.0619924
chr8_119918438_119918478	TTTA	DEPTOR	intronic	Adipose_Visceral_Omentum	ENSG00000155792	DEPTOR	Protein coding	YES	44.736	459	0.062154	0.0252025	0.000641184	397.959	0.0475573
chr1_109615620_109615640	AAAAG	GNAT2	intronic	Colon_Transverse	ENSG00000168710	AHCYL1	Protein coding	NO	369.135	328	0.052529	0.0351652	0.000641185	408.125	0.06717
chr22_41179880_41179922	CA	EP300	UTR3	Heart_Left_Ventricle	ENSG00000235513	L3MBTL2-AS1	lncRNA	NO	37.722	350	-0.027756	0.0329756	0.000641243	345.36	0.0619924
chr14_77608919_77608961	AAT	SPTLC2	intronic	Colon_Sigmoid	ENSG00000100603	SNW1	Protein coding	NO	128.067	95	-0.081963	0.118351	0.000641252	392.906	0.061012
chr18_23451472_23451517	AAAAG	TMEM241;RIOK3	intergenic	Brain_Cerebellum	ENSG00000141458	NPC1	Protein coding	NO	81.9455	200	0.054723	0.0572911	0.000641252	348.116	0.0580871
chr22_17379581_17379625	GT	CECR2	intronic	Esophagus_Gastroesophageal_Junction	ENSG00000237438	CECR7	transcribed_unprocessed_pseudogene	NO	334.73	322	-0.113955	0.0358129	0.000641258	387.65	0.0576904
chr9_121334772_121334818	TG	GSN;STOM	intergenic	Cells_Cultured_fibroblasts	ENSG00000148180	GSN	Protein coding	NO	5.942	427	0.012398	0.0270757	0.000641289	354.789	0.0356107
chr14_91244218_91244256	AC	GPR68	intronic	Esophagus_Gastroesophageal_Junction	ENSG00000258875	.	lncRNA	NO	1.302	322	-0.079067	0.0358125	0.000641308	387.68	0.0576904
chr7_130323895_130323935	TG	CPA4	UTR3	Lung	ENSG00000106484	MEST	Protein coding	NO	162.256	466	-0.039359	0.0248259	0.000641312	419.421	0.048838
chr1_48283697_48283724	AAAG	SLC5A9;SPATA6	intergenic	Skin_Sun_Exposed_Lower_leg	ENSG00000279096	.	TEC	NO	181.643	555	0.036058	0.0208688	0.000641326	407.427	0.0348139
chr1_84758734_84758764	AC	SSX2IP;LPAR3	intergenic	Nerve_Tibial	ENSG00000240520	UOX	transcribed_unitary_pseudogene	NO	360.918	488	-0.085589	0.0237143	0.000641327	413.896	0.0325492
chr8_38364277_38364313	AAC	NSD3	intronic	Adrenal_Gland	ENSG00000085788	DDHD2	Protein coding	NO	104.222	203	0.121592	0.0564574	0.000641338	326.88	0.0892438
chr17_35436481_35436501	CA	SLFN13	UTR3	Esophagus_Muscularis	ENSG00000267648	.	transcribed_processed_pseudogene	NO	28.673	417	-0.133012	0.0277193	0.000641349	384.915	0.0411831
chr9_76394542_76394593	GCCCC	RFK	upstream	Brain_Cerebellar_Hemisphere	ENSG00000234618	RPSAP9	processed_pseudogene	NO	4.1315	166	-0.163395	0.0687837	0.000641377	343.419	0.0733959
chr20_56505487_56505517	ATA	GCNT7;RTF2	intronic	Pituitary	ENSG00000124091	GCNT7	Protein coding	NO	20.423	224	0.116072	0.0512434	0.000641434	426.63	0.0750844
chr2_27358735_27358759	ACCTCTCT	GTF3C2;EIF2B4	intergenic	Brain_Cortex	ENSG00000138085	ATRAID	Protein coding	NO	142.373	199	0.062887	0.0575714	0.00064145	339.246	0.0751133
chr19_41735708_41735746	TG	CEACAM5;CEACAM6	intergenic	Esophagus_Muscularis	ENSG00000105404	RABAC1	Protein coding	NO	221.615	417	-0.029117	0.0277186	0.000641461	384.982	0.0411831
chr7_65739231_65739275	GA	LOC441242	ncRNA_intronic	Adrenal_Gland	ENSG00000228409	CCT6P1	transcribed_unprocessed_pseudogene	NO	11.889	203	0.024818	0.0564554	0.000641485	326.955	0.0892438
chr4_102625838_102625893	ATTTT	NFKB1;MANBA	intergenic	Esophagus_Muscularis	ENSG00000164039	BDH2	Protein coding	NO	473.942	417	-0.031448	0.0277181	0.000641526	385.021	0.0411831
chr1_23218508_23218542	TTGG	HTR1D;LINC01355	intergenic	Brain_Cortex	ENSG00000169641	LUZP1	Protein coding	NO	40.717	199	-0.029398	0.0575703	0.000641526	339.287	0.0751133
chr19_58543062_58543091	AT	TRIM28	upstream	Brain_Cerebellar_Hemisphere	ENSG00000269600	.	lncRNA	NO	56.2265	165	0.29607	0.0691894	0.000641531	343.502	0.0733979
chr14_85294133_85294159	AC	SNORD3P3;LINC02329	intergenic	Artery_Aorta	ENSG00000185070	FLRT2	Protein coding	NO	235.998	346	0.035736	0.0333507	0.000641532	384.816	0.0498983
chr19_21196060_21196090	GT	ZNF431	downstream	Spleen	ENSG00000197013	ZNF429	Protein coding	NO	300.607	205	0.127639	0.0559129	0.000641551	408.674	0.0827508
chr14_23666233_23666281	CA	DHRS2;DHRS4-AS1	intergenic	Brain_Cerebellum	ENSG00000092068	SLC7A8	Protein coding	NO	482.583	202	-0.081371	0.0567293	0.000641552	348.278	0.0581045
chr2_85437960_85438001	GCGGGGG	SH2D6	downstream	Skin_Not_Sun_Exposed_Suprapubic	ENSG00000042493	CAPG	Protein coding	NO	19.5485	508	-0.019782	0.0227855	0.000641552	408.778	0.038437
chr3_12642671_12642719	AC	RAF1	intronic	Heart_Atrial_Appendage	ENSG00000075975	MKRN2	Protein coding	NO	61.328	364	0.043284	0.0317166	0.000641553	372.859	0.0548241
chr19_3180465_3180501	GT	S1PR4	downstream	Adrenal_Gland	ENSG00000129932	DOHH	Protein coding	NO	313.688	203	-0.074703	0.0564545	0.000641553	326.989	0.0892438
chr11_118380134_118380176	GT	UBE4A	intronic	Artery_Tibial	ENSG00000278376	.	lncRNA	NO	411.047	532	-0.032862	0.0217641	0.000641555	375.05	0.0343673
chr6_26577789_26577813	GTT	LOC105374988;ABT1	intergenic	Esophagus_Mucosa	ENSG00000241549	GUSBP2	transcribed_unprocessed_pseudogene	NO	311.397	449	0.094161	0.0257571	0.000641575	388.161	0.0404208
chr16_74567200_74567243	GA	GLG1	intronic	Esophagus_Gastroesophageal_Junction	ENSG00000214331	PDPR2P	transcribed_unprocessed_pseudogene	NO	206.363	322	0.077425	0.0358101	0.000641584	387.847	0.0577067
chr17_18297421_18297454	CCCTGT	TOP3A	intronic	Spleen	ENSG00000091536	MYO15A	Protein coding	NO	136.07	205	-0.112241	0.0559122	0.000641601	408.706	0.0827508
chr3_156936426_156936466	AC	LEKR1	intronic	Stomach	ENSG00000240875	LINC00886	lncRNA	NO	119.384	286	0.079315	0.0402641	0.000641637	390.729	0.0881656
chr16_30992090_30992116	AC	STX1B	UTR3	Adipose_Visceral_Omentum	ENSG00000260911	.	lncRNA	NO	51.047	459	-0.186825	0.0251996	0.000641652	398.25	0.0475862
chr6_26422159_26422174	CCT	BTN2A3P	ncRNA_exonic	Stomach	ENSG00000124549	BTN2A3P	transcribed_unprocessed_pseudogene	YES	0.0475	286	-0.088166	0.0402638	0.000641672	390.75	0.0881656
chr7_76486846_76486887	GCT	DTX2	intronic	Heart_Atrial_Appendage	ENSG00000214243	.	processed_pseudogene	NO	164.03	364	-0.053996	0.0317154	0.000641705	372.947	0.0548291
chr4_88612289_88612327	TG	HERC3	intronic	Brain_Cerebellum	ENSG00000177432	NAP1L5	Protein coding	NO	85.521	202	0.044718	0.0567271	0.000641709	348.364	0.0581091
chr10_21712203_21712223	ATTT	MLLT10	intronic	Skin_Sun_Exposed_Lower_leg	ENSG00000078403	MLLT10	Protein coding	YES	38.635	557	0.043823	0.0207923	0.00064171	407.671	0.0348288
chr1_52645396_52645425	GTTTT	SHISAL2A	intronic	Colon_Sigmoid	ENSG00000154222	CC2D1B	Protein coding	NO	279.205	310	-0.049295	0.0371797	0.00064176	393.217	0.0610424
chr20_33231135_33231286	AAGA	BPIFA3;BPIFA1	intergenic	Esophagus_Muscularis	ENSG00000125997	BPIFB9P	transcribed_unitary_pseudogene	NO	116.51	416	-0.027982	0.0277826	0.000641769	385.167	0.0411943
chr4_152104637_152104659	AC	LINC02273	ncRNA_exonic	Colon_Sigmoid	ENSG00000059691	GATB	Protein coding	NO	343.641	310	0.021946	0.0371794	0.000641789	393.235	0.0610424
chr16_69408104_69408144	TTAT	TERF2;CYB5B	intergenic	Skin_Not_Sun_Exposed_Suprapubic	ENSG00000141076	UTP4	Protein coding	NO	241.02	506	-0.085898	0.0228734	0.000641835	408.958	0.0384504
chr18_55184235_55184260	TG	LINC01929;TCF4	intergenic	Cells_Cultured_fibroblasts	ENSG00000196628	TCF4	Protein coding	NO	44.7075	68	-0.233845	0.162928	0.000641836	355.092	0.0356375
chr2_27358735_27358759	ACCTCTCT	GTF3C2;EIF2B4	intergenic	Thyroid	ENSG00000157992	KRTCAP3	Protein coding	NO	83.619	534	0.05062	0.0216815	0.000641846	417.965	0.031585
chr6_89063142_89063170	CTTC	RNGTT;PNRC1	intergenic	Brain_Caudate_basal_ganglia	ENSG00000146281	PM20D2	Protein coding	NO	82.899	184	0.159758	0.0621721	0.000641856	336.755	0.0895863
chr13_47886807_47886855	GT	HTR2A;LINC00562	intergenic	Colon_Transverse	ENSG00000136143	SUCLA2	Protein coding	NO	20.526	328	0.059397	0.0351592	0.000641878	408.566	0.0672316
chr7_44680539_44680573	AC	OGDH	intronic	Thyroid	ENSG00000122515	ZMIZ2	Protein coding	NO	68.025	534	-0.025048	0.0216813	0.000641893	417.997	0.031585
chr6_29677768_29677796	AC	ZFP57	intronic	Brain_Cerebellum	ENSG00000230521	.	unprocessed_pseudogene	NO	210.486	202	-0.065574	0.0567245	0.0006419	348.468	0.0581167
chr19_44620341_44620385	TG	IGSF23	intronic	Breast_Mammary_Tissue	ENSG00000073008	PVR	Protein coding	NO	23.435	377	-0.027378	0.0306295	0.000641982	415.133	0.06087
chr6_70411363_70411379	TA	EVADR;FAM135A-AS1	intergenic	Colon_Transverse	ENSG00000082269	FAM135A	Protein coding	NO	1.57	322	-0.02402	0.0358062	0.000642025	408.66	0.0672359
chr6_116530902_116530944	AT	CALHM4;TRAPPC3L	intronic	Cells_Cultured_fibroblasts	ENSG00000153975	ZUP1	Protein coding	NO	115.335	68	-0.096461	0.162921	0.000642043	355.207	0.0356454
chr7_63004295_63004333	AC	NONE;ZNF733P	intergenic	Testis	ENSG00000230361	VN1R32P	unitary_pseudogene	NO	373.015	296	0.021444	0.0389154	0.000642051	541.777	0.0518645
chr17_3580023_3580042	CCCCG	TRPV1	intronic	Colon_Sigmoid	ENSG00000197417	SHPK	Protein coding	NO	56.2175	310	-0.086646	0.037177	0.000642055	393.398	0.0610582
chr19_50805791_50805822	AC	C19orf48	upstream	Skin_Not_Sun_Exposed_Suprapubic	ENSG00000129455	KLK8	Protein coding	NO	192.161	508	-0.024417	0.0227827	0.000642067	409.106	0.038457
chr10_112888224_112888258	GT	VTI1A;TCF7L2	intergenic	Adipose_Visceral_Omentum	ENSG00000227560	RPS15AP30	processed_pseudogene	NO	99.235	459	-0.071343	0.0251968	0.000642102	398.529	0.0476026
chr19_44946191_44946235	TG	APOC4-APOC2	ncRNA_intronic	Muscle_Skeletal	ENSG00000142252	GEMIN7	Protein coding	NO	132.982	655	0.017865	0.0176955	0.000642125	342.962	0.0342209
chr7_76870072_76870120	CA	LOC100133091;DTX2P1-UPK3BP1-PMS2P11	intergenic	Nerve_Tibial	ENSG00000146707	POMZP3	Protein coding	NO	242.817	488	-0.066793	0.0237096	0.000642134	414.417	0.0325876
chr11_123655763_123655805	TTTA	SCN3B;ZNF202	intergenic	Brain_Caudate_basal_ganglia	ENSG00000023171	GRAMD1B	Protein coding	NO	42.659	184	-0.077063	0.0621677	0.000642153	336.911	0.0896039
chr1_145842793_145842817	GATA	POLR3C	UTR3	Whole_Blood	ENSG00000131788	PIAS3	Protein coding	NO	8.549	616	0.039745	0.0188095	0.000642173	336.868	0.0356966
chr6_124946136_124946177	GT	RNF217-AS1	ncRNA_intronic	Adipose_Subcutaneous	ENSG00000146373	RNF217	Protein coding	NO	16.2805	530	-0.030231	0.0218424	0.000642177	398.206	0.0383628
chr3_123385294_123385310	AC	ADCY5	intronic	Brain_Cerebellar_Hemisphere	ENSG00000121542	SEC22A	Protein coding	NO	176.98	166	-0.056981	0.0687704	0.000642181	343.85	0.0734475
chr8_70051771_70051786	TTTGT	PRDM14	UTR3	Testis	ENSG00000147596	PRDM14	Protein coding	YES	19.4735	296	-0.115031	0.0389141	0.000642188	541.892	0.0518682
chr3_44789642_44789692	TA	KIF15	intronic	Artery_Tibial	ENSG00000163807	KIAA1143	Protein coding	NO	28.048	158	0.024307	0.0721771	0.000642202	375.429	0.0343988
chr19_9675969_9676010	TG	ZNF562	upstream	Thyroid	ENSG00000277587	.	lncRNA	NO	45.9135	534	0.050927	0.0216796	0.000642211	418.203	0.0315983
chr8_11492272_11492320	GT	FAM167A;BLK	intergenic	Cells_Cultured_fibroblasts	ENSG00000164733	CTSB	Protein coding	NO	356.331	427	-0.055313	0.0270695	0.000642218	355.303	0.0356516
chr1_32979368_32979412	AC	RNF19B;AK2	intergenic	Testis	ENSG00000217644	.	processed_pseudogene	NO	0.557	296	0.119336	0.0389138	0.000642219	541.918	0.0518682
chr1_168253300_168253324	ACAT	SFT2D2	downstream	Spleen	ENSG00000143178	TBX19	Protein coding	NO	27.565	205	0.14608	0.0559038	0.000642224	409.103	0.0827934
chr4_139132841_139132873	AT	ELF2	intronic	Spleen	ENSG00000273247	RAB33B-AS1	lncRNA	NO	283.289	71	0.151049	0.156371	0.000642225	409.103	0.0827934
chr13_51871785_51871843	AC	CCDC70;ATP7B	intergenic	Esophagus_Gastroesophageal_Junction	ENSG00000136098	NEK3	Protein coding	NO	262.025	322	-0.040276	0.0358043	0.000642248	388.248	0.0577578
chr22_29818403_29818477	AC	ASCC2	intronic	Heart_Left_Ventricle	ENSG00000279159	.	lncRNA	NO	209.796	350	0.008678	0.0329674	0.000642263	345.909	0.0620798
chr6_109460523_109460551	AC	MICAL1	intronic	Colon_Transverse	ENSG00000260273	.	lncRNA	NO	77.742	328	0.102439	0.0351559	0.000642263	408.812	0.0672498
chr8_118548384_118548424	AC	SAMD12	intronic	Adipose_Visceral_Omentum	ENSG00000177570	SAMD12	Protein coding	YES	73.489	459	0.040513	0.0251957	0.000642289	398.645	0.0476108
chr21_17789253_17789287	CA	C21orf91-OT1	ncRNA_intronic	Spleen	ENSG00000154642	C21orf91	Protein coding	NO	29.749	204	-0.042196	0.0561719	0.000642321	409.165	0.0827934
chr20_5050779_5050823	TTTA	SLC23A2;TMEM230	intergenic	Artery_Aorta	ENSG00000089063	TMEM230	Protein coding	NO	61.952	99	0.164926	0.113707	0.00064234	385.301	0.0499418
chr21_46463680_46463718	TG	DIP2A-IT1	ncRNA_intronic	Cells_Cultured_fibroblasts	ENSG00000160284	SPATC1L	Protein coding	NO	279.223	427	-0.051265	0.0270685	0.000642377	355.391	0.0356568
chr19_41546760_41546790	AC	LINC01480;CEACAM21	intergenic	Esophagus_Mucosa	ENSG00000142046	TMEM91	Protein coding	NO	163.974	449	-0.046477	0.025752	0.000642382	388.649	0.0404602
chr6_28454557_28454597	CTTCT	ZSCAN23;GPX6	intergenic	Pituitary	ENSG00000216901	ZNF603P	unprocessed_pseudogene	NO	278.389	230	0.126954	0.0499148	0.000642387	427.263	0.0751695
chr6_52493365_52493385	AT	EFHC1	UTR3	Esophagus_Mucosa	ENSG00000096093	EFHC1	Protein coding	YES	8.206	127	-0.019679	0.0893183	0.000642402	388.661	0.0404602
chr1_23838630_23838741	GCCACACCCCCTCGCAC	HMGCL;FUCA1	intergenic	Heart_Left_Ventricle	ENSG00000057757	PITHD1	Protein coding	NO	53.4935	350	-0.062198	0.0329661	0.000642413	345.99	0.0620832
chr22_19062779_19062807	CT	DGCR2	intronic	Brain_Nucleus_accumbens_basal_ganglia	ENSG00000273164	.	.	NO	.	192	-0.012514	0.0596189	0.000642451	339.018	0.0889812
chr2_171022086_171022126	AC	TLK1	intronic	Whole_Blood	ENSG00000115806	GORASP2	Protein coding	NO	68.288	616	-0.02352	0.0188082	0.000642455	337.017	0.0357085
chr6_149704887_149704927	AC	LATS1	intronic	Adipose_Subcutaneous	ENSG00000203722	RAET1G	Protein coding	NO	218.103	530	0.051118	0.0218408	0.000642462	398.382	0.0383761
chr2_70687593_70687633	AAAC	ADD2	intronic	Nerve_Tibial	ENSG00000075340	ADD2	Protein coding	YES	14.265	488	-0.215814	0.0237075	0.000642494	414.649	0.0326033
chr13_21190338_21190371	CA	MRPL57;LINC01046	intergenic	Breast_Mammary_Tissue	ENSG00000226525	RPS7P10	processed_pseudogene	NO	438.661	377	0.109063	0.0306256	0.000642499	415.468	0.0609102
chr1_45486782_45486818	AC	TESK2	intronic	Pancreas	ENSG00000132781	MUTYH	Protein coding	NO	145.907	275	0.031663	0.0418459	0.000642527	365.397	0.068452
chr21_33577604_33577702	AC	DONSON	UTR3	Esophagus_Muscularis	ENSG00000205758	CRYZL1	Protein coding	NO	14.065	417	0.008382	0.0277112	0.000642544	385.632	0.0412334
chr22_40727442_40727472	GA	MCHR1;SLC25A17	intergenic	Cells_Cultured_fibroblasts	ENSG00000100372	SLC25A17	Protein coding	NO	52.737	427	0.023431	0.0270673	0.000642554	355.489	0.035663
chr14_35180526_35180550	TG	PRORP	intronic	Colon_Transverse	ENSG00000100890	PRORP	Protein coding	YES	57.779	328	-0.018035	0.0351533	0.000642563	409.003	0.0672702
chr19_1930451_1930485	TG	SCAMP4;CSNK1G2	intergenic	Thyroid	ENSG00000180846	CSNK1G2-AS1	lncRNA	NO	24.081	534	-0.044815	0.0216776	0.000642591	418.451	0.0316146
chr19_4074911_4074987	CTTT	ZBTB7A;MAP2K2	intergenic	Artery_Tibial	ENSG00000167658	EEF2	Protein coding	NO	89.486	532	-0.01721	0.0217584	0.000642615	375.67	0.0344146
chr17_50129803_50129842	GT	SAMD14	UTR5	Esophagus_Muscularis	ENSG00000246640	PICART1	lncRNA	NO	74.0765	417	-0.108332	0.0277107	0.000642621	385.678	0.0412334
chr17_19638169_19638217	AC	SLC47A1;ALDH3A2	intergenic	Brain_Cortex	ENSG00000262681	.	lncRNA	NO	80.866	199	-0.06476	0.0575551	0.000642622	339.866	0.0752249
chr19_54024263_54024319	TCCT	CACNG6;VSTM1	intergenic	Lung	ENSG00000142405	NLRP12	Protein coding	NO	199.888	466	-0.023893	0.0248178	0.000642642	420.29	0.0489222
chr12_54427675_54427710	GT	LOC102724050	ncRNA_intronic	Esophagus_Muscularis	ENSG00000180806	HOXC9	Protein coding	NO	427.531	417	0.139089	0.0277105	0.000642654	385.698	0.0412334
chr22_29366833_29366881	AC	AP1B1	intronic	Skin_Sun_Exposed_Lower_leg	ENSG00000100280	AP1B1	Protein coding	YES	3.802	557	-0.024904	0.0207875	0.00064266	408.274	0.0348714
chr6_28745343_28745385	GT	LINC00533;LINC01623	intergenic	Artery_Aorta	ENSG00000232040	SCAND3	Protein coding	NO	129.152	346	0.034163	0.0333415	0.000642665	385.495	0.0499605
chr11_65664328_65664378	TGTAT	RELA;KAT5	intergenic	Skin_Not_Sun_Exposed_Suprapubic	ENSG00000255120	OVOL1-AS1	lncRNA	NO	125.522	508	-0.105967	0.0227792	0.00064268	409.496	0.0384877
chr4_17573702_17573730	TG	CLRN2;LAP3	intergenic	Whole_Blood	ENSG00000151552	QDPR	Protein coding	NO	61.51	616	-0.042602	0.0188071	0.000642694	337.142	0.0357179
chr1_150807080_150807125	CA	CTSK	intronic	Adipose_Subcutaneous	ENSG00000143437	ARNT	Protein coding	NO	11.3385	530	0.026581	0.0218396	0.000642696	398.527	0.0383831
chr10_99639722_99639759	AC	SLC25A28;ENTPD7	intergenic	Skin_Not_Sun_Exposed_Suprapubic	ENSG00000014919	COX15	Protein coding	NO	76.9055	508	0.046244	0.0227791	0.0006427	409.509	0.0384877
chr20_46008772_46008818	CA	MMP9	upstream	Adipose_Subcutaneous	ENSG00000149634	SPATA25	Protein coding	NO	121.173	530	-0.036365	0.0218395	0.000642702	398.531	0.0383831
chr14_106419117_106419220	GA	LINC00226;LINC00221	intergenic	Testis	ENSG00000270474	IGHV3-29	IG_V_pseudogene	NO	62.5775	296	0.015708	0.038909	0.000642724	542.344	0.0519039
chr20_35321252_35321284	TG	UQCC1	intronic	Colon_Sigmoid	ENSG00000224497	RPL36P4	processed_pseudogene	NO	223.479	310	-0.073656	0.0371707	0.000642748	393.822	0.0611146
chr7_30526568_30526594	TG	GGCT;GARS1-DT	intergenic	Stomach	ENSG00000244480	.	transcribed_processed_pseudogene	NO	2.046	286	-0.147403	0.0402531	0.000642756	391.41	0.088241
chr3_193368392_193368422	TG	ATP13A5	intronic	Adipose_Visceral_Omentum	ENSG00000198836	OPA1	Protein coding	NO	224.737	459	-0.022757	0.0251927	0.000642773	398.945	0.047641
chr17_14048365_14048441	TTCC	COX10-AS1	ncRNA_intronic	Thyroid	ENSG00000223510	CDRT15	Protein coding	NO	188.459	534	0.072917	0.0216765	0.000642787	418.579	0.0316219
chr12_31636265_31636289	AAAC	DENND5B-AS1;ETFBKMT	intergenic	Lung	ENSG00000139160	ETFBKMT	Protein coding	NO	10.883	466	0.07834	0.0248169	0.000642789	420.386	0.0489277
chr12_19439666_19439687	GGA	AEBP2	UTR5	Testis	ENSG00000256844	BORCS8P1	processed_pseudogene	NO	331.493	296	0.220124	0.0389083	0.000642793	542.403	0.0519046
chr5_149074231_149074245	TG	SH3TC2-DT	ncRNA_intronic	Esophagus_Mucosa	ENSG00000253406	.	lncRNA	NO	202.567	449	0.018602	0.0257493	0.000642822	388.915	0.0404825
chr13_49400443_49400477	AC	CAB39L	intronic	Brain_Cerebellum	ENSG00000102547	CAB39L	Protein coding	YES	1.065	202	-0.169146	0.0567112	0.000642872	348.996	0.058195
chr2_20332282_20332322	GT	PUM2	intronic	Spleen	ENSG00000115884	SDC1	Protein coding	NO	106.869	205	0.019314	0.0558948	0.000642889	409.527	0.0828499
chr1_153004262_153004278	AC	SPRR3	downstream	Skin_Not_Sun_Exposed_Suprapubic	ENSG00000196805	SPRR2B	Protein coding	NO	67.341	508	-0.120627	0.022778	0.000642895	409.633	0.0384929
chr19_58481777_58481807	GTTTT	ZNF446	intronic	Cells_Cultured_fibroblasts	ENSG00000152475	ZNF837	Protein coding	NO	100.762	427	-0.124296	0.027065	0.000642899	355.68	0.035675
chr3_12576189_12576230	TG	MKRN2	intronic	Pancreas	ENSG00000272263	.	lncRNA	NO	256.519	275	-0.154581	0.041842	0.000642905	365.612	0.0684795
chr7_56268236_56268316	CCTT	NUPR2;LOC650226	intergenic	Adipose_Subcutaneous	ENSG00000230191	IFITM3P4	processed_pseudogene	NO	105.131	530	0.077758	0.021838	0.000642986	398.707	0.0383926
chr17_57905249_57905291	AC	CUEDC1	intronic	Cells_Cultured_fibroblasts	ENSG00000180891	CUEDC1	Protein coding	YES	1.881	427	0.022677	0.0270641	0.000643036	355.756	0.0356785
chr1_44812786_44812838	GT	BTBD19	intronic	Heart_Atrial_Appendage	ENSG00000222009	BTBD19	Protein coding	YES	0.362	364	0.023678	0.031705	0.000643046	373.727	0.0549275
chr10_79441079_79441117	AC	ZCCHC24	intronic	Heart_Left_Ventricle	ENSG00000278616	BEND3P3	processed_pseudogene	NO	241.899	350	-0.045073	0.0329607	0.00064309	346.354	0.0621374
chr22_19062779_19062807	CT	DGCR2	intronic	Pituitary	ENSG00000241527	CA15P1	unitary_pseudogene	NO	28.229	230	-0.011871	0.0499054	0.00064316	427.778	0.0752467
chr20_5067410_5067460	AT	TMEM230	downstream	Esophagus_Muscularis	ENSG00000089063	TMEM230	Protein coding	YES	45.318	114	-0.019012	0.0991791	0.000643196	386.023	0.041256
chr17_2776823_2776856	GGA	RAP1GAP2	UTR5	Brain_Cerebellum	ENSG00000132359	RAP1GAP2	Protein coding	YES	0.2165	202	0.085731	0.0567066	0.000643206	349.177	0.0582155
chr11_61853290_61853340	CCTT	FADS2	intronic	Esophagus_Muscularis	ENSG00000134824	FADS2	Protein coding	YES	0.872	417	-0.045776	0.0277067	0.000643211	386.032	0.041256
chr5_50429961_50430006	CT	EMB	intronic	Pancreas	ENSG00000170571	EMB	Protein coding	YES	1.2565	275	0.041087	0.0418384	0.000643256	365.811	0.068504
chr2_26735054_26735076	AC	KCNK3;SLC35F6	intergenic	Cells_Cultured_fibroblasts	ENSG00000138030	KHK	Protein coding	NO	351.707	427	0.034261	0.0270626	0.000643267	355.883	0.0356844
chr7_100302164_100302218	AC	CASTOR3;SPDYE3	intergenic	Adipose_Visceral_Omentum	ENSG00000214309	MBLAC1	Protein coding	NO	175.224	459	-0.045989	0.0251896	0.000643271	399.254	0.0476722
chr22_31173416_31173442	AC	RNF185	intronic	Colon_Transverse	ENSG00000100105	PATZ1	Protein coding	NO	169.856	328	-0.034513	0.0351472	0.000643285	409.462	0.0673347
chr3_149702464_149702491	TTA	WWTR1	intronic	Breast_Mammary_Tissue	ENSG00000047457	CP	Protein coding	NO	480.649	120	0.123569	0.0943597	0.000643304	415.989	0.0609597
chr2_151740584_151740632	GT	NEB;ARL5A	intergenic	Testis	ENSG00000183091	NEB	Protein coding	NO	6.121	296	0.086416	0.0389034	0.000643315	542.843	0.0519318
chr20_18790625_18790669	GA	LINC00652	ncRNA_intronic	Esophagus_Mucosa	ENSG00000089050	RBBP9	Protein coding	NO	293.422	449	-0.025649	0.025746	0.000643345	389.231	0.040507
chr6_71507513_71507544	CA	LINC01626;RIMS1	intergenic	Spleen	ENSG00000233237	LINC00472	lncRNA	NO	86.7835	205	-0.072884	0.0558883	0.000643368	409.832	0.082878
chr3_182976444_182976488	AC	DCUN1D1	intronic	Skin_Sun_Exposed_Lower_leg	ENSG00000243368	MCCC1-AS1	lncRNA	NO	39.789	557	0.051518	0.0207838	0.000643375	408.729	0.0349072
chr2_25326108_25326158	TG	DNMT3A	intronic	Nerve_Tibial	ENSG00000138031	ADCY3	Protein coding	NO	405.896	488	0.035403	0.0237023	0.000643386	415.224	0.0326434
chr5_80988008_80988052	GT	RASGRF2	intronic	Adipose_Subcutaneous	ENSG00000251450	RASGRF2-AS1	lncRNA	NO	27.123	530	-0.066284	0.0218357	0.000643416	398.974	0.0384109
chr4_89108553_89108605	AG	FAM13A;TIGD2	intergenic	Heart_Atrial_Appendage	ENSG00000180346	TIGD2	Protein coding	NO	2.954	364	-0.023688	0.0317021	0.000643424	373.947	0.0549507
chr11_47253134_47253144	GT	NR1H3	intronic	Brain_Nucleus_accumbens_basal_ganglia	ENSG00000134574	DDB2	Protein coding	NO	15.333	192	0.02552	0.0596047	0.000643438	339.539	0.0890777
chr14_71491761_71491813	AC	SIPA1L1	intronic	Testis	ENSG00000259146	SIPA1L1-AS1	lncRNA	NO	169.905	296	0.03849	0.038902	0.000643466	542.971	0.0519391
chr12_10368864_10368888	GA	KLRK1-AS1	ncRNA_intronic	Heart_Left_Ventricle	ENSG00000245648	KLRK1-AS1	lncRNA	YES	0.565	350	0.086421	0.0329576	0.00064348	346.564	0.062164
chr3_49790227_49790264	CA	CDHR4	downstream	Brain_Nucleus_accumbens_basal_ganglia	ENSG00000003756	RBM5	Protein coding	NO	298.673	192	0.040357	0.059604	0.000643485	339.564	0.0890777
chr7_87628584_87628624	GT	RUNDC3B	UTR5	Whole_Blood	ENSG00000008277	ADAM22	Protein coding	NO	305.539	616	0.040715	0.0188031	0.000643559	337.595	0.0357599
chr7_30193049_30193095	GT	MTURN;LOC105375218	intergenic	Whole_Blood	ENSG00000235859	.	processed_pseudogene	NO	178.436	616	-0.031452	0.018803	0.000643586	337.61	0.0357599
chr10_49748742_49748784	CA	OGDHL	intronic	Brain_Cerebellar_Hemisphere	ENSG00000197444	OGDHL	Protein coding	YES	3.406	166	0.096525	0.0687468	0.000643614	344.617	0.0735866
chr15_51901572_51901612	GT	TMOD3	intronic	Cells_Cultured_fibroblasts	ENSG00000128872	TMOD2	Protein coding	NO	118.77	427	0.035167	0.0270601	0.000643639	356.089	0.0356951
chr11_111372017_111372090	AC	POU2AF1	intronic	Cells_Cultured_fibroblasts	ENSG00000214290	POU2AF3	Protein coding	NO	72.3205	427	0.055599	0.02706	0.000643648	356.094	0.0356951
chr2_99479779_99479803	AAT	REV1	intronic	Heart_Left_Ventricle	ENSG00000115514	TXNDC9	Protein coding	NO	139.089	349	0.068202	0.0330496	0.000643662	346.662	0.0621704
chr9_37296881_37296927	TG	ZCCHC7	intronic	Pituitary	ENSG00000137106	GRHPR	Protein coding	NO	125.762	230	0.058529	0.0498991	0.000643683	428.125	0.0752813
chr19_46467332_46467352	AC	PNMA8A	UTR3	Colon_Sigmoid	ENSG00000204869	IGFL4	Protein coding	NO	390.224	310	-0.137146	0.0371622	0.000643686	394.398	0.0611754
chr6_44211788_44211822	TG	CAPN11;MYMX	intergenic	Whole_Blood	ENSG00000180992	MRPL14	Protein coding	NO	84.353	616	-0.020425	0.0188025	0.000643692	337.665	0.0357621
chr17_75195122_75195155	TG	SUMO2;NUP85	intergenic	Colon_Transverse	ENSG00000125447	GGA3	Protein coding	NO	43.8465	328	-0.04108	0.0351435	0.000643717	409.737	0.0673688
chr8_143347688_143347732	CAGC	TOP1MT	intronic	Brain_Cerebellar_Hemisphere	ENSG00000272172	.	lncRNA	NO	57.089	166	0.293906	0.0687449	0.000643731	344.68	0.0735866
chr12_121998432_121998488	AT	CFAP251	intronic	Skin_Sun_Exposed_Lower_leg	ENSG00000158023	CFAP251	Protein coding	YES	1.574	162	0.03444	0.0704063	0.000643751	408.968	0.0349246
chr7_64350768_64350798	TTTTG	ZNF736	UTR3	Testis	ENSG00000213643	VN1R37P	processed_pseudogene	NO	200.351	296	-0.201371	0.0388992	0.000643764	543.222	0.0519531
chr2_202338600_202338656	TCTT	NOP58;BMPR2	intergenic	Esophagus_Gastroesophageal_Junction	ENSG00000273456	.	lncRNA	NO	37.514	321	-0.040222	0.0359011	0.000643798	389.185	0.05788
chr1_153934796_153934847	CTG	DENND4B	exonic	Artery_Tibial	ENSG00000143552	NUP210L	Protein coding	NO	122.044	532	-0.116568	0.0217519	0.000643833	376.382	0.0344767
chr12_6846689_6846699	CA	CDCA3	UTR3	Testis	ENSG00000248593	DSTNP2	transcribed_unprocessed_pseudogene	NO	38.204	296	0.142623	0.0388983	0.000643854	543.298	0.0519555
chr4_187466853_187466909	GATA	LOC339975	ncRNA_intronic	Artery_Aorta	ENSG00000250658	.	lncRNA	NO	157.199	346	0.129395	0.0333317	0.000643865	386.216	0.0500474
chr5_180121637_180121681	CA	RASGEF1C	intronic	Brain_Cortex	ENSG00000050748	MAPK9	Protein coding	NO	121.241	199	-0.017683	0.0575376	0.000643881	340.532	0.0753389
chr1_31986380_31986455	AATAA	PTP4A2;KHDRBS1	intergenic	Adipose_Subcutaneous	ENSG00000121775	TMEM39B	Protein coding	NO	85.6135	525	0.048598	0.0220397	0.00064391	399.28	0.0384367
chr10_47554110_47554146	AAAT	BMS1P2;BMS1P2-AGAP9	upstream	Spleen	ENSG00000251079	BMS1P2	transcribed_unprocessed_pseudogene	NO	2.209	197	-0.161403	0.0581111	0.000643927	410.188	0.0829165
chr2_27275861_27275898	CCCCGC	DNAJC5G	intronic	Lung	ENSG00000138074	SLC5A6	Protein coding	NO	62.9215	466	0.016098	0.0248099	0.000643935	421.136	0.0490092
chr6_31746080_31746114	TG	MSH5-SAPCD1	ncRNA_intronic	Colon_Sigmoid	ENSG00000204351	SKIC2	Protein coding	NO	213.019	310	0.038965	0.0371597	0.000643959	394.564	0.0611917
chr7_6073965_6073990	CAAAA	EIF2AK1;USP42	intergenic	Thyroid	ENSG00000086232	EIF2AK1	Protein coding	NO	14.8025	534	-0.063119	0.0216702	0.000643965	419.346	0.031675
chr12_112335143_112335165	AC	HECTD4	intronic	Pancreas	ENSG00000089022	MAPKAPK5	Protein coding	NO	445.921	275	-0.050175	0.0418312	0.000643969	366.217	0.0685671
chr5_65527498_65527554	AT	CENPK	intronic	Heart_Left_Ventricle	ENSG00000123219	CENPK	Protein coding	YES	2.26	100	-0.063614	0.112566	0.000644	346.844	0.0621919
chr20_62137115_62137138	AGC	PSMA7	intronic	Esophagus_Muscularis	ENSG00000184402	SS18L1	Protein coding	NO	6.6425	417	-0.070145	0.0277013	0.000644001	386.506	0.0412978
chr5_180872362_180872388	GT	ZFP62;BTNL8	intergenic	Muscle_Skeletal	ENSG00000278970	HEIH	lncRNA	NO	40.754	655	-0.025372	0.0176873	0.000644014	343.97	0.0343112
chr12_57492669_57492715	CA	MARS1	intronic	Colon_Transverse	ENSG00000123329	ARHGAP9	Protein coding	NO	3.878	328	0.015426	0.0351408	0.00064403	409.936	0.0673905
chr18_61810272_61810294	GT	RNF152	UTR3	Brain_Caudate_basal_ganglia	ENSG00000176641	RNF152	Protein coding	YES	78.571	184	-0.08733	0.0621395	0.000644037	337.899	0.0897952
chr2_27153508_27153533	TCTTT	TCF23	UTR3	Esophagus_Mucosa	ENSG00000138085	ATRAID	Protein coding	NO	58.5205	449	0.056019	0.0257415	0.000644046	389.656	0.0405454
chr12_50170566_50170606	AC	CERS5;LIMA1	intergenic	Cells_Cultured_fibroblasts	ENSG00000110881	ASIC1	Protein coding	NO	90.088	427	0.036097	0.0270571	0.000644097	356.343	0.0357146
chr16_67261927_67261959	GT	SLC9A5	intronic	Nerve_Tibial	ENSG00000102974	CTCF	Protein coding	NO	300.524	488	0.046448	0.0236982	0.000644097	415.684	0.032677
chr19_17286647_17286713	GT	ANKLE1	exonic	Skin_Sun_Exposed_Lower_leg	ENSG00000074855	ANO8	Protein coding	NO	48.049	557	0.021735	0.02078	0.000644115	409.199	0.0349384
chr3_142061872_142061944	AC	TFDP2	intronic	Esophagus_Mucosa	ENSG00000114126	TFDP2	Protein coding	YES	28.93	449	0.022447	0.025741	0.000644131	389.707	0.0405454
chr15_83903948_83903971	AAAG	ADAMTSL3	intronic	Testis	ENSG00000259404	EFL1P1	transcribed_unprocessed_pseudogene	NO	176.208	296	-0.015575	0.0388956	0.000644144	543.543	0.0519739
chr9_36134714_36134746	AC	RECK;GLIPR2	intergenic	Esophagus_Mucosa	ENSG00000122694	GLIPR2	Protein coding	NO	1.806	449	-0.026043	0.0257408	0.000644157	389.723	0.0405454
chr19_10960668_10960693	CCG	SMARCA4	upstream	Skin_Not_Sun_Exposed_Suprapubic	ENSG00000130733	YIPF2	Protein coding	NO	31.9995	508	-0.052348	0.0227709	0.000644168	410.445	0.0385575
chr8_108388809_108388857	AC	EIF3E;EMC2	intergenic	Cells_Cultured_fibroblasts	ENSG00000104412	EMC2	Protein coding	NO	54.768	427	-0.032123	0.0270564	0.00064419	356.395	0.0357146
chr11_78307604_78307634	AG	GAB2	intronic	Cells_Cultured_fibroblasts	ENSG00000137513	NARS2	Protein coding	NO	136.102	427	-0.024149	0.0270564	0.000644192	356.396	0.0357146
chr5_75589388_75589438	AC	POLK	intronic	Adipose_Subcutaneous	ENSG00000272040	.	.	NO	.	530	0.035022	0.0218315	0.000644196	399.457	0.0384473
chr12_132916672_132916698	TG	LOC101928530;ZNF605	intergenic	Skin_Sun_Exposed_Lower_leg	ENSG00000278949	.	TEC	NO	48.727	557	-0.035717	0.0207796	0.0006442	409.253	0.03494
chr12_52155692_52155724	TG	OR7E47P;KRT80	intergenic	Thyroid	ENSG00000272724	.	.	NO	.	534	-0.122094	0.021669	0.000644206	419.502	0.0316845
chr5_130563132_130563159	CG	CHSY3;HINT1	intergenic	Lung	ENSG00000248610	HSPA8P4	processed_pseudogene	NO	423.115	461	-0.075906	0.025075	0.000644265	421.352	0.0490286
chr12_106957165_106957211	GT	TMEM263	intronic	Heart_Atrial_Appendage	ENSG00000260329	TMEM263-DT	lncRNA	NO	1.684	364	0.030764	0.0316954	0.000644285	374.447	0.0550077
chr10_122361665_122361711	GT	BTBD16;PLEKHA1	intergenic	Skin_Not_Sun_Exposed_Suprapubic	ENSG00000107679	PLEKHA1	Protein coding	NO	13.008	508	-0.023547	0.02277	0.000644323	410.543	0.0385631
chr8_11512654_11512682	TTTG	BLK	intronic	Spleen	ENSG00000255354	.	.	NO	.	205	-0.107391	0.0558754	0.000644329	410.444	0.0829515
chr17_82295089_82295133	GT	LINC01970;CD7	intergenic	Adipose_Visceral_Omentum	ENSG00000169738	DCXR	Protein coding	NO	257.402	459	0.020565	0.025183	0.000644335	399.915	0.0477454
chr11_68857840_68857882	CA	CPT1A;MRPL21	intergenic	Brain_Caudate_basal_ganglia	ENSG00000197345	MRPL21	Protein coding	NO	45.917	184	0.203587	0.0621349	0.000644348	338.062	0.0898091
chr1_52842419_52842459	TG	ZYG11A	upstream	Heart_Atrial_Appendage	ENSG00000162377	COA7	Protein coding	NO	144.092	364	0.020128	0.0316948	0.000644363	374.492	0.0550077
chr2_232948147_232948183	TG	NGEF	intronic	Esophagus_Gastroesophageal_Junction	ENSG00000204120	GIGYF2	Protein coding	NO	105.205	322	-0.030203	0.0357858	0.000644367	389.529	0.0579055
chr9_36307218_36307254	GTTT	GNE;RNF38	intergenic	Esophagus_Gastroesophageal_Junction	ENSG00000215283	HMGB3P24	processed_pseudogene	NO	2.312	322	-0.139751	0.0357858	0.000644369	389.53	0.0579055
chr1_2207909_2207955	GT	FAAP20	intronic	Whole_Blood	ENSG00000182873	PRKCZ-AS1	lncRNA	NO	23.543	616	0.014319	0.0187994	0.000644371	338.021	0.0357955
chr9_114556290_114556341	TAAAA	WHRN;ATP6V1G1	intergenic	Colon_Sigmoid	ENSG00000235119	.	lncRNA	NO	157.812	310	-0.081011	0.0371553	0.00064445	394.865	0.0612289
chr22_22890312_22890345	AC	IGLL5	intronic	Esophagus_Mucosa	ENSG00000211678	IGLJ3	IG_J_gene	NO	14.5215	449	-0.054883	0.025739	0.000644451	389.901	0.0405598
chr1_162845111_162845145	GT	HSD17B7;CCDC190	intergenic	Artery_Aorta	ENSG00000185860	CCDC190	Protein coding	NO	10.655	346	0.058497	0.0333269	0.000644466	386.576	0.0500746
chr9_34430846_34430866	AAC	FAM219A	intronic	Brain_Caudate_basal_ganglia	ENSG00000122735	DNAI1	Protein coding	NO	26.558	184	-0.060352	0.0621329	0.00064448	338.131	0.0898091
chr3_49411695_49411747	GGC	RHOA	intronic	Adipose_Visceral_Omentum	ENSG00000173531	MST1	Protein coding	NO	273.369	443	0.016532	0.0260848	0.000644482	400.006	0.0477464
chr8_23485445_23485485	GT	ENTPD4;SLC25A37	intergenic	Pituitary	ENSG00000253837	LOXL2-AS1	lncRNA	NO	149.257	230	0.109292	0.0498894	0.00064449	428.662	0.0753625
chr19_33342160_33342202	TG	CEBPA-DT;CEBPG	intergenic	Heart_Atrial_Appendage	ENSG00000124299	PEPD	Protein coding	NO	46.939	364	-0.040012	0.0316938	0.000644496	374.57	0.055011
chr16_50481749_50481792	GT	LINC02178;NKD1	intergenic	Adipose_Visceral_Omentum	ENSG00000279356	.	TEC	NO	408.909	459	0.058485	0.025182	0.000644504	400.02	0.0477464
chr11_10450339_10450375	GT	AMPD3	UTR5	Cells_Cultured_fibroblasts	ENSG00000133805	AMPD3	Protein coding	YES	0.036	427	0.045105	0.0270543	0.000644516	356.575	0.0357289
chr4_152931455_152931507	AC	ARFIP1;LOC729870	intergenic	Esophagus_Muscularis	ENSG00000169989	TIGD4	Protein coding	NO	151.751	417	-0.069677	0.0276975	0.00064457	386.848	0.0413255
chr1_77219711_77219754	TTAT	PIGK	upstream	Esophagus_Gastroesophageal_Junction	ENSG00000142892	PIGK	Protein coding	YES	0.3025	322	0.057516	0.035784	0.000644577	389.656	0.0579155
chr1_1585949_1585978	AAT	SSU72;FNDC10	intergenic	Thyroid	ENSG00000131584	ACAP3	Protein coding	NO	276.354	144	0.043601	0.0789835	0.000644586	419.75	0.0317008
chr9_133734332_133734482	TCATTCATTCATTCAC	SARDH	intronic	Skin_Not_Sun_Exposed_Suprapubic	ENSG00000123453	SARDH	Protein coding	YES	0.364	508	0.126939	0.0227683	0.000644629	410.738	0.0385706
chr10_117370918_117370952	TG	PDZD8	intronic	Heart_Left_Ventricle	ENSG00000165650	PDZD8	Protein coding	YES	3.546	350	-0.026148	0.0329481	0.000644661	347.2	0.0622446
chr16_28321182_28321238	AC	SBK1	UTR3	Muscle_Skeletal	ENSG00000184110	EIF3C	Protein coding	NO	367.348	655	-0.027167	0.0176845	0.000644663	344.317	0.034339
chr1_109182333_109182363	AAT	ELAPOR1	intronic	Whole_Blood	ENSG00000143126	CELSR2	Protein coding	NO	67.191	616	-0.111979	0.018798	0.000644676	338.182	0.0358054
chr3_27632888_27632973	CCGCCGCTGCCTCCGCG	SLC4A7;EOMES	intergenic	Artery_Tibial	ENSG00000271943	TPM4P2	transcribed_processed_pseudogene	NO	0.0115	158	0.12716	0.0721343	0.000644684	376.88	0.034516
chr19_39229001_39229025	AA	SYCN;IFNL3	intergenic	Skin_Sun_Exposed_Lower_leg	ENSG00000104835	SARS2	Protein coding	NO	298.25	557	0.003913	0.0207768	0.00064474	409.595	0.0349662
chr11_129191670_129191698	CA	ARHGAP32	intronic	Cells_Cultured_fibroblasts	ENSG00000134909	ARHGAP32	Protein coding	YES	0.514	427	-0.081419	0.0270527	0.000644753	356.705	0.0357384
chr2_63784571_63784601	GT	MDH1;UGP2	intergenic	Skin_Sun_Exposed_Lower_leg	ENSG00000197329	PELI1	Protein coding	NO	359.776	557	-0.073335	0.0207766	0.000644793	409.629	0.0349662
chr4_3037044_3037070	GT	GRK4	intronic	Testis	ENSG00000163956	LRPAP1	Protein coding	NO	495.092	296	0.086021	0.0388894	0.0006448	544.097	0.0520116
chr13_78603938_78603962	TG	OBI1-AS1	ncRNA_intronic	Testis	ENSG00000271776	.	lncRNA	NO	7.821	296	0.123248	0.0388892	0.000644818	544.111	0.0520116
chr22_46734067_46734087	AT	CERK	intronic	Breast_Mammary_Tissue	ENSG00000260708	TBC1D22A-DT	lncRNA	NO	28.487	120	-0.363698	0.0943259	0.000644824	416.971	0.0610799
chr10_50754891_50754942	GT	ASAH2B	UTR3	Breast_Mammary_Tissue	ENSG00000204147	ASAH2B	Protein coding	YES	14.9645	372	0.022812	0.0310158	0.000644834	416.978	0.0610799
chr15_41918217_41918243	AC	EHD4	intronic	Adipose_Visceral_Omentum	ENSG00000103932	RPAP1	Protein coding	NO	373.961	459	0.028373	0.02518	0.000644836	400.226	0.0477629
chr18_57434376_57434406	GT	ONECUT2	upstream	Thyroid	ENSG00000267040	ATP8B1-AS1	lncRNA	NO	195.889	534	0.052725	0.0216654	0.000644877	419.94	0.0317079
chr3_113551824_113551854	GT	SIDT1	intronic	Adipose_Visceral_Omentum	ENSG00000206530	CFAP44	Protein coding	NO	110.229	459	0.104964	0.0251797	0.00064488	400.253	0.0477629
chr4_13899844_13899894	AC	LINC01182	ncRNA_intronic	Testis	ENSG00000250634	LINC01182	lncRNA	YES	53.219	296	-0.03114	0.0388885	0.000644887	544.17	0.0520116
chr2_17753324_17753370	GGGGACGGCCGCCTGGGA	SMC6	intronic	Testis	ENSG00000163032	VSNL1	Protein coding	NO	212.187	296	0.137914	0.0388885	0.000644892	544.174	0.0520116
chr7_76477147_76477166	CCCG	DTX2	intronic	Testis	ENSG00000250614	.	lncRNA	NO	1.6995	296	-0.123183	0.0388882	0.00064492	544.197	0.0520116
chr12_19630898_19630962	TTCC	AEBP2;LINC02398	intergenic	Pancreas	ENSG00000255910	.	lncRNA	NO	144.521	275	-0.083181	0.0418215	0.000644923	366.759	0.0686301
chr21_42448055_42448116	AC	UBASH3A	downstream	Adrenal_Gland	ENSG00000160181	TFF2	Protein coding	NO	97.0885	203	-0.098189	0.0564085	0.000644934	328.713	0.0896408
chr7_67399444_67399496	AC	LINC01372;LOC102723427	intergenic	Breast_Mammary_Tissue	ENSG00000126524	SBDS	Protein coding	NO	403.777	377	-0.012137	0.0306072	0.000644951	417.054	0.0610799
chr13_79450245_79450265	TG	RBM26-AS1;NDFIP2-AS1	intergenic	Adipose_Subcutaneous	ENSG00000139746	RBM26	Protein coding	NO	43.778	530	0.07478	0.0218274	0.000644959	399.931	0.0384858
chr1_39117533_39117567	GT	MACF1	intronic	Brain_Cerebellar_Hemisphere	ENSG00000270040	.	.	NO	.	166	0.0624	0.0687245	0.000644973	345.345	0.073685
chr11_57407665_57407691	TG	SLC43A3	UTR3	Adipose_Subcutaneous	ENSG00000134809	TIMM10	Protein coding	NO	123.056	530	-0.063388	0.0218273	0.000644981	399.944	0.0384858
chr15_76572889_76572945	CT	SCAPER	intronic	Artery_Tibial	ENSG00000140386	SCAPER	Protein coding	YES	4.034	532	-0.068027	0.0217458	0.000644985	377.056	0.0345289
chr4_182159437_182159485	GT	TENM3-AS1;MIR1305	intergenic	Spleen	ENSG00000177822	TENM3-AS1	lncRNA	NO	14.212	205	-0.081245	0.0558664	0.000644994	410.867	0.0830035
chr10_26393921_26393951	AC	GAD2;APBB1IP	intergenic	Adipose_Visceral_Omentum	ENSG00000077420	APBB1IP	Protein coding	NO	44.405	459	-0.048756	0.025179	0.000644996	400.325	0.0477658
chr2_168783130_168783170	GT	CERS6-AS1	ncRNA_intronic	Brain_Cerebellar_Hemisphere	ENSG00000152253	SPC25	Protein coding	NO	106.143	166	0.147724	0.0687239	0.000645004	345.362	0.073685
chr5_9953576_9953590	AT	LINC02112;ATPSCKMT	intergenic	Artery_Tibial	ENSG00000112902	SEMA5A	Protein coding	NO	407.508	528	0.028415	0.0219091	0.000645053	377.096	0.0345294
chr16_83820720_83820840	TC	HSBP1	downstream	Brain_Nucleus_accumbens_basal_ganglia	ENSG00000274677	.	lncRNA	NO	265.81	192	-0.032888	0.0595814	0.000645066	340.398	0.0892496
chr7_64890189_64890222	GT	ZNF273	intronic	Colon_Transverse	ENSG00000226002	GTF2IP14	unprocessed_pseudogene	NO	193.898	328	0.049974	0.0351311	0.000645157	410.653	0.0674973
chr1_5834584_5834637	CCCGCC	AJAP1;MIR4689	intergenic	Nerve_Tibial	ENSG00000260972	.	lncRNA	NO	341.632	488	-0.130466	0.0236919	0.000645179	416.382	0.0327241
chr10_77891573_77891615	AC	DLG5	intronic	Artery_Tibial	ENSG00000213514	.	processed_pseudogene	NO	160.828	532	-0.090397	0.0217447	0.00064518	377.17	0.034533
chr6_28350084_28350110	TG	ZKSCAN3;ZSCAN31	intronic	Lung	ENSG00000176933	TOB2P1	processed_pseudogene	NO	131.463	466	-0.077506	0.0248023	0.000645181	421.951	0.0490926
chr20_46549808_46549828	TG	OCSTAMP	intronic	Skin_Not_Sun_Exposed_Suprapubic	ENSG00000062598	ELMO2	Protein coding	NO	116.833	508	-0.013128	0.022765	0.000645232	411.123	0.0386031
chr3_52283990_52284024	TTG	WDR82;GLYCTK	intergenic	Thyroid	ENSG00000114904	NEK4	Protein coding	NO	462.107	534	0.075329	0.0216633	0.000645266	420.193	0.0317222
chr5_102803146_102803234	AAGG	PAM	intronic	Esophagus_Muscularis	ENSG00000145725	PPIP5K2	Protein coding	NO	316.959	417	-0.015335	0.0276927	0.000645274	387.27	0.0413662
chr5_142143993_142144026	TAA	NDFIP1	intronic	Colon_Sigmoid	ENSG00000280047	.	TEC	NO	21.7575	307	-0.093633	0.0375064	0.000645329	395.404	0.0612895
chr2_27275861_27275898	CCCCGC	DNAJC5G	intronic	Esophagus_Mucosa	ENSG00000138074	SLC5A6	Protein coding	NO	62.9215	449	0.018387	0.0257333	0.000645354	390.447	0.0406081
chr3_51522399_51522437	AGGG	DCAF1;RAD54L2	intergenic	Heart_Left_Ventricle	ENSG00000164081	TEX264	Protein coding	NO	140.275	350	-0.024326	0.0329425	0.000645357	347.575	0.0623006
chr1_161741401_161741437	TG	FCRLB;DUSP12	intergenic	Adipose_Subcutaneous	ENSG00000283317	.	lncRNA	NO	300.423	530	-0.033856	0.0218253	0.000645367	400.184	0.0385014
chr1_153934796_153934847	CTG	DENND4B	exonic	Pituitary	ENSG00000198837	DENND4B	Protein coding	YES	1.5565	230	-0.085034	0.0498788	0.000645369	429.247	0.0754294
chr2_73643813_73643833	GT	NAT8;ALMS1P1	intergenic	Pituitary	ENSG00000144034	TPRKB	Protein coding	NO	87.326	230	0.055308	0.0498784	0.000645402	429.269	0.0754294
chr7_142114137_142114229	GAAA	MGAM2	intronic	Colon_Transverse	ENSG00000230099	TRBV5-4	TR_V_gene	NO	348.733	328	0.027684	0.035129	0.000645406	410.812	0.0675012
chr2_199602669_199602713	GAAG	SATB2-AS1;LINC01877	intergenic	Muscle_Skeletal	ENSG00000226124	FTCDNL1	Protein coding	NO	246.279	655	-0.043523	0.0176811	0.000645439	344.732	0.0343701
chr8_10473775_10473808	TTG	LINCR-0001	upstream	Brain_Cortex	ENSG00000184647	PRSS55	Protein coding	NO	51.7405	199	-0.166276	0.057516	0.000645443	341.358	0.0755049
chr10_80495335_80495378	TG	TSPAN14	intronic	Colon_Sigmoid	ENSG00000108219	TSPAN14	Protein coding	YES	6.1445	310	0.022161	0.0371462	0.000645456	395.482	0.0612895
chr10_86366152_86366190	GCGGC	GRID1	intronic	Cells_Cultured_fibroblasts	ENSG00000182771	GRID1	Protein coding	YES	0.322	419	0.068568	0.0275602	0.000645483	357.11	0.0357718
chr17_7834630_7834656	GGGCG	DNAH2	downstream	Colon_Sigmoid	ENSG00000132510	KDM6B	Protein coding	NO	0.426	310	-0.099798	0.0371459	0.000645487	395.501	0.0612895
chr4_185143605_185143632	CGCC	SLC25A4	intronic	Colon_Transverse	ENSG00000164323	CFAP97	Protein coding	NO	38.9005	317	-0.030036	0.0363342	0.000645503	410.873	0.0675012
chr19_53400763_53400783	AT	ZNF765;ZNF765-ZNF761	intronic	Colon_Transverse	ENSG00000198346	ZNF813	Protein coding	NO	66.96	105	-0.101452	0.107344	0.000645512	410.88	0.0675012
chr1_179348760_179348814	TG	SOAT1	intronic	Artery_Aorta	ENSG00000261060	.	lncRNA	NO	241.585	346	-0.030073	0.0333183	0.000645522	387.209	0.0501501
chr19_2015541_2015580	GGC	BTBD2	exonic	Whole_Blood	ENSG00000133243	BTBD2	Protein coding	YES	0.0185	199	0.068237	0.0575148	0.000645531	338.63	0.0358491
chr10_42897925_42897966	AC	LINC02623;LINC01264	intergenic	Breast_Mammary_Tissue	ENSG00000182632	CCNYL2	transcribed_unprocessed_pseudogene	NO	443.56	377	-0.064203	0.0306025	0.00064558	417.46	0.0611305
chr5_134600825_134600855	GT	SAR1B	downstream	Muscle_Skeletal	ENSG00000043143	JADE2	Protein coding	NO	36.668	655	0.069372	0.0176805	0.00064558	344.807	0.0343741
chr15_73805103_73805147	AC	INSYN1-AS1;TBC1D21	intergenic	Cells_Cultured_fibroblasts	ENSG00000261801	LOXL1-AS1	lncRNA	NO	114.745	427	0.02926	0.0270471	0.000645601	357.175	0.0357747
chr5_157330240_157330284	TG	CYFIP2	intronic	Artery_Aorta	ENSG00000135074	ADAM19	Protein coding	NO	172.56	346	-0.033296	0.0333176	0.000645607	387.26	0.0501503
chr1_32360845_32360893	ATAG	FAM229A	downstream	Adipose_Visceral_Omentum	ENSG00000182866	LCK	Protein coding	NO	85.249	459	0.056319	0.0251751	0.000645627	400.717	0.0478011
chr3_195584161_195584196	GT	APOD	upstream	Whole_Blood	ENSG00000283426	SMBD1P	transcribed_unitary_pseudogene	NO	117.439	616	0.085308	0.0187935	0.000645647	338.691	0.0358517
chr14_23096508_23096534	AA	C14orf119	intronic	Brain_Caudate_basal_ganglia	ENSG00000197616	MYH6	Protein coding	NO	287.591	184	0.017767	0.0621153	0.000645659	338.75	0.0899407
chr7_107732720_107732825	TA	SLC26A4;LOC101927974	intergenic	Heart_Left_Ventricle	ENSG00000241764	CBLL1-AS1	lncRNA	NO	10.8225	99	0.010345	0.113619	0.000645661	347.739	0.0623188
chr19_58543062_58543091	AT	TRIM28	upstream	Adipose_Subcutaneous	ENSG00000171574	ZNF584	Protein coding	NO	123.805	527	0.144309	0.0219471	0.000645667	400.37	0.0385156
chr22_41561045_41561081	AC	CSDC2	UTR5	Brain_Cerebellum	ENSG00000100162	CENPM	Protein coding	NO	379.156	202	0.095273	0.0566729	0.000645676	350.518	0.0584196
chr2_187275695_187275742	GT	ZSWIM2;CALCRL	intergenic	Testis	ENSG00000224063	CALCRL-AS1	lncRNA	NO	272.445	296	0.064268	0.0388808	0.000645703	544.859	0.0520649
chr14_75656279_75656323	AC	ERG28	intronic	Spleen	ENSG00000119685	TTLL5	Protein coding	NO	4.691	205	0.064675	0.0558566	0.000645722	411.331	0.0830805
chr17_48265501_48265533	AAGC	SKAP1	intronic	Colon_Sigmoid	ENSG00000002919	SNX11	Protein coding	NO	152.951	310	-0.088034	0.0371434	0.000645763	395.67	0.0612991
chr13_25371357_25371456	GT	ATP8A2	upstream	Brain_Caudate_basal_ganglia	ENSG00000132932	ATP8A2	Protein coding	YES	0.5675	184	-0.004413	0.0621137	0.000645766	338.806	0.0899407
chr1_47338517_47338591	TCCCTCCCTCCCTCTCTCCT	CMPK1	intronic	Nerve_Tibial	ENSG00000186564	FOXD2	Protein coding	NO	99.49	488	-0.058639	0.0236884	0.000645786	416.774	0.0327498
chr5_69334793_69334819	GA	CCDC125;AK6	intergenic	Adipose_Visceral_Omentum	ENSG00000183323	CCDC125	Protein coding	NO	1.997	459	-0.015283	0.025174	0.000645803	400.826	0.0478085
chr2_218463175_218463231	AC	USP37	intronic	Muscle_Skeletal	ENSG00000135913	USP37	Protein coding	YES	13.755	655	-0.022871	0.0176795	0.000645814	344.932	0.0343832
chr10_73125651_73125677	TA	NUDT13	intronic	Testis	ENSG00000182180	MRPS16	Protein coding	NO	126.74	94	0.059635	0.119437	0.000645816	544.954	0.052069
chr16_28863893_28863918	GCC	SH2B1	UTR5	Adipose_Subcutaneous	ENSG00000233232	NPIPB7	Protein coding	NO	391.57	530	0.10925	0.0218227	0.000645851	400.484	0.0385224
chr5_180794411_180794427	TA	MGAT1	intronic	Skin_Sun_Exposed_Lower_leg	ENSG00000278970	HEIH	lncRNA	NO	36.24	529	-0.035158	0.0218636	0.00064587	410.314	0.0350217
chr17_45250258_45250302	AC	MAP3K14-AS1	ncRNA_intronic	Thyroid	ENSG00000264070	DND1P1	processed_pseudogene	NO	335.591	534	-0.098674	0.0216601	0.000645875	420.589	0.0317444
chr4_119213642_119213659	AT	USP53	intronic	Thyroid	ENSG00000245958	SEPTIN7P14	transcribed_unprocessed_pseudogene	NO	244.317	144	0.027577	0.0789593	0.000645876	420.59	0.0317444
chr4_79514472_79514534	AC	LINC00989	ncRNA_intronic	Muscle_Skeletal	ENSG00000250334	LINC00989	lncRNA	YES	0.719	655	0.062545	0.0176792	0.000645882	344.968	0.0343834
chr3_49790111_49790185	TC	CDHR4	downstream	Whole_Blood	ENSG00000173540	GMPPB	Protein coding	NO	66.175	616	0.018484	0.0187923	0.000645895	338.821	0.0358617
chr15_75147903_75147930	ATT	PPCDC;C15orf39	intergenic	Adipose_Subcutaneous	ENSG00000140474	ULK3	Protein coding	NO	304.57	157	-0.057985	0.0725627	0.000645905	400.517	0.0385224
chr3_195830705_195830849	GCAGTGGCCGGCTGGGT	MUC4;LINC01983	intergenic	Brain_Cortex	ENSG00000260261	.	transcribed_unprocessed_pseudogene	NO	123.708	199	0.103837	0.0575095	0.000645912	341.606	0.0755431
chr11_113381758_113381856	AAGG	TTC12;ANKK1	intergenic	Thyroid	ENSG00000149292	TTC12	Protein coding	NO	17.023	534	-0.069596	0.0216597	0.000645944	420.634	0.0317444
chr12_9695843_9695855	TGC	CLEC2D	UTR3	Brain_Caudate_basal_ganglia	ENSG00000256594	.	transcribed_unprocessed_pseudogene	NO	42.166	184	-0.194929	0.0621108	0.000645961	338.909	0.0899439
chr22_39493580_39493616	ATC	MGAT3;MIEF1	intergenic	Whole_Blood	ENSG00000128268	MGAT3	Protein coding	NO	16.085	616	-0.111158	0.018792	0.000645967	338.859	0.0358618
chr3_122785840_122785868	ATAG	HSPBAP1	intronic	Adrenal_Gland	ENSG00000272758	WDR5B-DT	lncRNA	NO	369.629	203	0.227678	0.0563941	0.000645995	329.253	0.0897392
chr17_50931948_50931984	AG	TOB1-AS1;SPAG9	intergenic	Colon_Transverse	ENSG00000247011	.	lncRNA	NO	12.653	328	0.040567	0.0351239	0.000645999	411.189	0.0675114
chr17_35612880_35612908	CA	AP2B1	intronic	Heart_Atrial_Appendage	ENSG00000267554	.	processed_pseudogene	NO	142.266	364	0.077732	0.0316821	0.000646016	375.453	0.0551164
chr2_108750556_108750605	CTTTT	RANBP2	intronic	Stomach	ENSG00000198075	SULT1C4	Protein coding	NO	372.396	286	0.029652	0.0402213	0.000646017	393.396	0.0886426
chr5_90726653_90726683	TG	ADGRV1	intronic	Esophagus_Mucosa	ENSG00000164199	ADGRV1	Protein coding	YES	6.486	449	-0.170001	0.0257291	0.000646029	390.856	0.0406422
chr3_75497653_75497699	GT	LINC02018	ncRNA_intronic	Adipose_Visceral_Omentum	ENSG00000227124	ZNF717	Protein coding	NO	287.382	457	0.032793	0.0252819	0.000646031	400.968	0.0478197
chr17_45592099_45592127	AAAT	LRRC37A4P;MAPK8IP1P2	intergenic	Colon_Transverse	ENSG00000266918	.	TEC	NO	60.536	328	-0.242677	0.0351236	0.000646034	411.212	0.0675114
chr5_103557280_103557304	AT	NUDT12	intronic	Skin_Sun_Exposed_Lower_leg	ENSG00000112874	NUDT12	Protein coding	YES	1.203	158	0.036729	0.0721103	0.000646082	410.448	0.0350301
chr8_12950537_12950561	TTTC	TRMT9B	intronic	Heart_Left_Ventricle	ENSG00000251468	.	unprocessed_pseudogene	NO	7.838	350	0.108599	0.0329366	0.00064609	347.97	0.062349
chr10_68298757_68298794	AC	PBLD	intronic	Lung	ENSG00000096746	HNRNPH3	Protein coding	NO	32.3985	466	0.031181	0.0247968	0.000646096	422.549	0.0491529
chr5_73737439_73737524	TTCTT	ARHGEF28	intronic	Adipose_Subcutaneous	ENSG00000164338	UTP15	Protein coding	NO	164.993	530	0.011973	0.0218214	0.000646098	400.637	0.0385302
chr3_100135438_100135490	TG	CMSS1	intronic	Artery_Tibial	ENSG00000154174	TOMM70	Protein coding	NO	238.261	532	0.02078	0.0217398	0.000646098	377.706	0.0345758
chr6_116521517_116521531	GA	CALHM5	UTR3	Testis	ENSG00000178033	CALHM5	Protein coding	YES	9.885	296	-0.140331	0.0388771	0.000646103	545.196	0.0520871
chr18_6391752_6391780	ACT	L3MBTL4	intronic	Thyroid	ENSG00000154655	L3MBTL4	Protein coding	YES	22.418	534	-0.029018	0.0216589	0.000646106	420.74	0.0317489
chr1_109813150_109813269	TTCTTC	EPS8L3;CSF1	intergenic	Thyroid	ENSG00000174151	CYB561D1	Protein coding	NO	319.094	534	0.035881	0.0216587	0.000646149	420.768	0.0317489
chr17_2236701_2236751	CA	SMG6	intronic	Skin_Not_Sun_Exposed_Suprapubic	ENSG00000007168	PAFAH1B1	Protein coding	NO	356.484	508	0.031361	0.0227598	0.000646169	411.72	0.0386519
chr3_142159829_142159854	TC	GK5	UTR3	Nerve_Tibial	ENSG00000175054	ATR	Protein coding	NO	293.325	488	0.012986	0.0236861	0.000646172	417.023	0.0327668
chr12_48267330_48267440	CCTT	OR10AD1;H1-7	intergenic	Pituitary	ENSG00000274124	.	lncRNA	NO	114.568	230	0.051128	0.0498688	0.000646197	429.797	0.075509
chr20_2985884_2985924	TTGT	PTPRA	intronic	Colon_Sigmoid	ENSG00000277287	.	lncRNA	NO	253.801	310	0.181764	0.0371395	0.000646198	395.936	0.0613264
chr12_109052621_109052639	CGG	USP30-AS1	ncRNA_exonic	Esophagus_Gastroesophageal_Junction	ENSG00000135093	USP30	Protein coding	NO	0.012	322	0.133403	0.0357698	0.000646208	390.642	0.0580449
chr20_31667484_31667514	GT	BCL2L1	intronic	Muscle_Skeletal	ENSG00000101306	MYLK2	Protein coding	NO	151.809	655	-0.009715	0.0176777	0.000646218	345.148	0.0343978
chr12_7148156_7148212	AAAG	CLSTN3	intronic	Artery_Tibial	ENSG00000139182	CLSTN3	Protein coding	YES	2.339	532	0.015697	0.0217392	0.000646225	377.78	0.0345794
chr13_30718382_30718406	AT	ALOX5AP	intronic	Nerve_Tibial	ENSG00000132952	USPL1	Protein coding	NO	100.457	148	0.061941	0.0768678	0.000646236	417.064	0.0327674
chr1_92396634_92396658	TG	RPAP2	UTR3	Artery_Aorta	ENSG00000229992	HMGB3P9	processed_pseudogene	NO	250.984	346	0.073865	0.0333123	0.000646255	387.649	0.0501876
chr6_31409309_31409321	TG	MICA	intronic	Colon_Sigmoid	ENSG00000204520	MICA	Protein coding	YES	5.643	310	-0.028828	0.0371388	0.000646276	395.984	0.0613264
chr1_95257107_95257149	GT	RWDD3;LINC01760	intergenic	Nerve_Tibial	ENSG00000226026	RWDD3-DT	lncRNA	NO	23.128	488	-0.051171	0.0236855	0.000646287	417.097	0.0327674
chr2_218463175_218463231	AC	USP37	intronic	Whole_Blood	ENSG00000135913	USP37	Protein coding	YES	13.755	616	-0.016129	0.0187905	0.000646303	339.035	0.0358767
chr9_133143738_133143826	AAT	RALGDS	intronic	Heart_Atrial_Appendage	ENSG00000196205	EEF1A1P5	processed_pseudogene	NO	124.296	88	-0.127423	0.127245	0.000646324	375.632	0.0551337
chr16_89432944_89432999	TC	LOC101927817	ncRNA_intronic	Artery_Tibial	ENSG00000204991	SPIRE2	Protein coding	NO	385.207	532	0.068953	0.0217386	0.000646332	377.843	0.034582
chr16_57416829_57416865	TG	CCL17	downstream	Adipose_Subcutaneous	ENSG00000088682	COQ9	Protein coding	NO	30.578	530	-0.03363	0.0218201	0.000646337	400.785	0.0385408
chr19_17342052_17342129	CCCTTC	GTPBP3	UTR3	Esophagus_Mucosa	ENSG00000130477	UNC13A	Protein coding	NO	270.07	449	-0.081775	0.0257271	0.000646342	391.045	0.0406538
chr3_111740355_111740377	GA	PHLDB2;PLCXD2	intronic	Esophagus_Mucosa	ENSG00000144824	PHLDB2	Protein coding	NO	7.869	449	-0.080479	0.0257271	0.000646348	391.049	0.0406538
chr3_50052986_50053036	GT	RBM6	intronic	Cells_Cultured_fibroblasts	ENSG00000173540	GMPPB	Protein coding	NO	329.038	427	-0.021199	0.0270421	0.000646365	357.598	0.0358113
chr15_79353575_79353608	AC	TMED3	intronic	Cells_Cultured_fibroblasts	ENSG00000103811	CTSH	Protein coding	NO	404.017	427	-0.053999	0.0270419	0.00064639	357.611	0.0358113
chr14_102795598_102795620	TG	TRAF3	intronic	Skin_Not_Sun_Exposed_Suprapubic	ENSG00000131323	TRAF3	Protein coding	YES	17.991	508	-0.049444	0.0227585	0.0006464	411.867	0.0386606
chr15_73805103_73805147	AC	INSYN1-AS1;TBC1D21	intergenic	Brain_Cerebellar_Hemisphere	ENSG00000260469	INSYN1-AS1	lncRNA	NO	36.911	166	-0.058106	0.0687007	0.000646423	346.122	0.0737856
chr6_28745343_28745385	GT	LINC00533;LINC01623	intergenic	Brain_Cerebellar_Hemisphere	ENSG00000235109	ZSCAN31	Protein coding	NO	389.093	166	-0.053972	0.0687005	0.000646436	346.128	0.0737856
chr19_6631474_6631574	TTTC	CD70;TNFSF14	intergenic	Spleen	ENSG00000130545	CRB3	Protein coding	NO	166.993	205	0.062713	0.0558467	0.00064646	411.802	0.0831587
chr10_99778433_99778479	AG	CUTC;ABCC2	intergenic	Thyroid	ENSG00000119929	CUTC	Protein coding	NO	46.06	530	-0.023559	0.0218194	0.000646461	420.971	0.0317594
chr2_97282547_97282599	AC	LOC100506076	ncRNA_intronic	Heart_Atrial_Appendage	ENSG00000135976	ANKRD36	Protein coding	NO	36.973	364	0.024816	0.0316785	0.000646479	375.722	0.0551337
chr7_142188109_142188151	AC	MGAM2	intronic	Heart_Atrial_Appendage	ENSG00000257093	DENND11	Protein coding	NO	485.964	364	0.052127	0.0316783	0.000646504	375.736	0.0551337
chr4_146077_146099	TA	ZNF718	intronic	Esophagus_Gastroesophageal_Junction	ENSG00000250892	.	unprocessed_pseudogene	NO	58.921	107	0.211214	0.105377	0.000646512	390.826	0.0580635
chr22_41449989_41450017	TG	TOB2;PHF5A	intergenic	Brain_Cortex	ENSG00000100403	ZC3H7B	Protein coding	NO	148.288	199	-0.022314	0.057501	0.000646529	341.932	0.0755986
chr3_184936515_184936561	TG	VPS8	intronic	Testis	ENSG00000223358	EHHADH-AS1	lncRNA	NO	226.333	296	-0.038397	0.038873	0.000646532	545.558	0.0521141
chr15_82211549_82211619	AC	EFL1	intronic	Adipose_Subcutaneous	ENSG00000214575	CPEB1	Protein coding	NO	344.952	529	0.005086	0.0218599	0.000646547	400.916	0.0385496
chr1_161223055_161223093	CA	APOA2	intronic	Skin_Not_Sun_Exposed_Suprapubic	ENSG00000158882	TOMM40L	Protein coding	NO	2.865	508	0.035966	0.0227576	0.000646548	411.961	0.0386606
chr4_88231872_88231894	TC	ABCG2	upstream	Testis	ENSG00000118777	ABCG2	Protein coding	YES	0.255	296	-0.041154	0.0388727	0.000646561	545.582	0.0521141
chr12_128879378_128879461	TTTC	GLT1D1	intronic	Skin_Not_Sun_Exposed_Suprapubic	ENSG00000151948	GLT1D1	Protein coding	YES	15.2835	508	0.013055	0.0227576	0.000646561	411.969	0.0386606
chr16_31256985_31257031	AT	TRIM72;ITGAM	intergenic	Pancreas	ENSG00000260304	.	lncRNA	NO	73.723	79	-0.065338	0.141098	0.000646567	367.694	0.0687665
chr2_105457324_105457346	AT	FHL2;LOC285000	intergenic	Whole_Blood	ENSG00000272994	C2orf49-DT	lncRNA	NO	119.826	199	-0.066668	0.0575003	0.000646578	339.18	0.0358882
chr5_157330240_157330284	TG	CYFIP2	intronic	Adipose_Visceral_Omentum	ENSG00000251405	NIPAL4-DT	lncRNA	NO	35.239	459	-0.051289	0.025169	0.000646616	401.33	0.0478515
chr12_54152763_54152829	TG	LINC02381;SMUG1	intergenic	Artery_Tibial	ENSG00000258137	GPR84-AS1	lncRNA	NO	200.865	532	-0.010404	0.021737	0.00064663	378.017	0.0345948
chr2_99551153_99551183	GT	AFF3	UTR3	Adipose_Subcutaneous	ENSG00000135945	REV1	Protein coding	NO	61.133	530	0.066086	0.0218185	0.000646632	400.968	0.0385509
chr6_56763684_56763724	AC	DST	intronic	Colon_Sigmoid	ENSG00000151917	BEND6	Protein coding	NO	191.403	310	0.043946	0.0371355	0.00064664	396.208	0.0613419
chr8_73635908_73635951	CA	STAU2	intronic	Brain_Cerebellar_Hemisphere	ENSG00000040341	STAU2	Protein coding	YES	53.0995	166	-0.041965	0.0686966	0.000646673	346.255	0.073797
chr2_86226075_86226140	CAC	REEP1	intronic	Nerve_Tibial	ENSG00000132313	MRPL35	Protein coding	NO	26.6445	488	-0.02091	0.023683	0.000646712	417.371	0.0327864
chr16_89885977_89886060	GCCCTTCTCTGCGGCT	TCF25	intronic	Artery_Tibial	ENSG00000075399	VPS9D1	Protein coding	NO	165.12	532	0.078283	0.0217364	0.000646752	378.089	0.0345982
chr5_974801_974829	AAT	TRIP13;LOC100506688	intergenic	Pituitary	ENSG00000145506	NKD2	Protein coding	NO	33.987	213	0.102749	0.0537787	0.000646757	430.17	0.0755612
chr16_20691751_20691805	TG	ACSM1	intronic	Adrenal_Gland	ENSG00000005189	REXO5	Protein coding	NO	114.651	203	-0.035455	0.0563831	0.000646804	329.665	0.0898271
chr12_118149518_118149540	TG	TAOK3	downstream	Testis	ENSG00000089220	PEBP1	Protein coding	NO	10.512	296	-0.061039	0.0388702	0.000646831	545.81	0.0521309
chr17_76498789_76498823	GT	RHBDF2	intronic	Breast_Mammary_Tissue	ENSG00000161544	CYGB	Protein coding	NO	30.187	377	-0.009816	0.030593	0.000646859	418.287	0.0612427
chr8_119980453_119980513	TTTTC	DEPTOR	intronic	Heart_Atrial_Appendage	ENSG00000254343	.	lncRNA	NO	71.697	364	0.036873	0.0316755	0.000646862	375.944	0.0551562
chr1_144428178_144428213	AC	NBPF15	intronic	Thyroid	ENSG00000266338	NBPF15	Protein coding	YES	31.1845	534	-0.040137	0.0216548	0.000646874	421.24	0.0317749
chr1_116079023_116079055	GT	SLC22A15;MAB21L3	intergenic	Brain_Nucleus_accumbens_basal_ganglia	ENSG00000163399	ATP1A1	Protein coding	NO	293.629	192	-0.021222	0.0595552	0.000646899	341.365	0.0894797
chr19_20330072_20330115	TG	ZNF486;ZNF826P	intergenic	Whole_Blood	ENSG00000213988	ZNF90	Protein coding	NO	209.269	616	-0.068042	0.0187875	0.000646948	339.373	0.0359028
chr17_50568985_50569015	GT	CACNA1G	intronic	Skin_Sun_Exposed_Lower_leg	ENSG00000006282	SPATA20	Protein coding	NO	18.266	557	-0.031231	0.0207656	0.000646951	411	0.0350712
chr16_70745482_70745518	GT	VAC14	intronic	Colon_Transverse	ENSG00000279569	.	TEC	NO	83.833	328	0.058469	0.0351158	0.000646956	411.798	0.0675855
chr9_113352480_113352502	AC	BSPRY	intronic	Whole_Blood	ENSG00000136867	SLC31A2	Protein coding	NO	201.461	616	-0.014661	0.0187874	0.000646978	339.389	0.0359028
chr1_46914365_46914409	GT	CYP4Z2P;CYP4A11	intergenic	Heart_Left_Ventricle	ENSG00000142973	CYP4B1	Protein coding	NO	97.339	350	0.035245	0.0329294	0.000646988	348.453	0.0624244
chr1_15112329_15112373	TG	TMEM51-AS1	ncRNA_exonic	Adrenal_Gland	ENSG00000171729	TMEM51	Protein coding	NO	40.181	203	0.083713	0.0563806	0.000646994	329.762	0.089829
chr15_90362748_90362786	AC	ZNF774	UTR3	Thyroid	ENSG00000183208	GDPGP1	Protein coding	NO	128.504	534	-0.054534	0.0216541	0.000647004	421.324	0.0317789
chr19_8518964_8518994	ATT	ZNF414;MYO1F	intergenic	Brain_Cerebellar_Hemisphere	ENSG00000133250	ZNF414	Protein coding	NO	4.812	159	0.081453	0.07165	0.000647047	346.456	0.0738082
chr12_6446776_6446800	CA	CD27-AS1	ncRNA_intronic	Testis	ENSG00000139193	CD27	Protein coding	NO	1.436	296	0.156322	0.0388681	0.000647052	545.997	0.0521437
chr19_10104307_10104347	TG	ANGPTL6;PPAN	intergenic	Esophagus_Mucosa	ENSG00000130811	EIF3G	Protein coding	NO	12.361	449	0.034054	0.0257225	0.00064707	391.485	0.0406949
chr21_28908148_28908163	GTT	N6AMT1;LTN1	intergenic	Thyroid	ENSG00000156261	CCT8	Protein coding	NO	153.22	534	0.062998	0.0216536	0.000647105	421.39	0.03178
chr1_223719805_223719831	GT	CAPN2	intronic	Esophagus_Gastroesophageal_Junction	ENSG00000143514	TP53BP2	Protein coding	NO	80.908	322	0.049851	0.0357619	0.000647118	391.192	0.0580929
chr6_73412638_73412669	GT	DDX43	intronic	Thyroid	ENSG00000080007	DDX43	Protein coding	YES	5.6885	534	0.038202	0.0216535	0.000647125	421.403	0.03178
chr12_56696190_56696236	AC	PTGES3;NACA	intergenic	Esophagus_Gastroesophageal_Junction	ENSG00000025423	HSD17B6	Protein coding	NO	55.948	322	0.061019	0.0357618	0.000647128	391.198	0.0580929
chr19_49511504_49511556	AAGG	MIR150;FCGRT	intergenic	Spleen	ENSG00000196961	AP2A1	Protein coding	NO	255.471	205	-0.05154	0.0558377	0.000647132	412.229	0.0832076
chr2_210308399_210308441	AT	MYL1	intronic	Adipose_Subcutaneous	ENSG00000197713	RPE	Protein coding	NO	305.763	155	0.02156	0.073457	0.000647133	401.279	0.0385771
chr13_52701802_52701826	AC	SUGT1	downstream	Adipose_Visceral_Omentum	ENSG00000278238	CKAP2-DT	lncRNA	NO	246.422	459	0.03059	0.0251657	0.000647149	401.661	0.0478852
chr15_66432959_66433001	GT	MAP2K1	intronic	Whole_Blood	ENSG00000174446	SNAPC5	Protein coding	NO	64.758	616	0.041153	0.0187865	0.000647162	339.486	0.0359092
chr14_35180526_35180550	TG	PRORP	intronic	Stomach	ENSG00000258704	SRP54-AS1	transcribed_unitary_pseudogene	NO	197.626	286	0.068607	0.04021	0.000647172	394.099	0.088761
chr12_28250953_28250989	GT	CCDC91	intronic	Adrenal_Gland	ENSG00000247934	.	lncRNA	NO	60.233	201	0.06451	0.0569295	0.000647187	329.861	0.0898314
chr2_73089882_73089916	AC	RAB11FIP5	intronic	Muscle_Skeletal	ENSG00000135617	PRADC1	Protein coding	NO	143.33	655	0.029431	0.0176734	0.000647203	345.674	0.0344468
chr11_77588441_77588473	TTG	LOC646029;AQP11	intergenic	Breast_Mammary_Tissue	ENSG00000178301	AQP11	Protein coding	NO	0.934	377	0.128729	0.0305904	0.000647206	418.512	0.0612665
chr12_109556648_109556693	CA	MMAB	UTR3	Spleen	ENSG00000174527	MYO1H	Protein coding	NO	113.109	205	-0.113416	0.0558367	0.00064721	412.279	0.0832076
chr18_12407248_12407283	GTTTT	PRELID3A	upstream	Brain_Cortex	ENSG00000267108	.	lncRNA	NO	25.6315	199	0.208095	0.0574916	0.00064721	342.293	0.0756615
chr1_45486782_45486818	AC	TESK2	intronic	Esophagus_Mucosa	ENSG00000132781	MUTYH	Protein coding	NO	145.907	448	0.016008	0.0257786	0.000647221	391.576	0.0407002
chr8_22113648_22113690	ATT	HR	downstream	Spleen	ENSG00000158863	FHIP2B	Protein coding	NO	11.142	71	-0.069656	0.156193	0.000647233	412.294	0.0832076
chr18_58557690_58557733	TATATT	ALPK2	intronic	Heart_Atrial_Appendage	ENSG00000198796	ALPK2	Protein coding	YES	20.5925	364	0.084595	0.0316724	0.000647271	376.182	0.0551829
chr1_161140971_161141015	ATTT	LOC112543491;UFC1	intergenic	Adipose_Subcutaneous	ENSG00000158850	B4GALT3	Protein coding	NO	31.417	515	0.053233	0.0224463	0.000647291	401.377	0.0385811
chr3_123358155_123358195	GT	ADCY5	intronic	Esophagus_Muscularis	ENSG00000173175	ADCY5	Protein coding	YES	29.468	417	0.01285	0.027679	0.000647307	388.49	0.0414921
chr19_55988444_55988469	TA	NLRP8	UTR3	Adipose_Subcutaneous	ENSG00000266907	.	processed_pseudogene	NO	333.853	157	-0.069587	0.0725382	0.000647326	401.398	0.0385811
chr7_65746099_65746149	AC	LOC441242	ncRNA_intronic	Artery_Aorta	ENSG00000169919	GUSB	Protein coding	NO	221.784	346	-0.031858	0.0333035	0.000647344	388.302	0.0502592
chr10_96142305_96142355	GT	ZNF518A	intronic	Skin_Sun_Exposed_Lower_leg	ENSG00000177853	ZNF518A	Protein coding	YES	11.651	557	0.021009	0.0207635	0.000647375	411.269	0.0350912
chr10_78087538_78087578	TG	RPS24;LINC00856	intergenic	Artery_Tibial	ENSG00000148606	POLR3A	Protein coding	NO	58.036	532	0.050739	0.021733	0.000647376	378.453	0.0346283
chr8_88544305_88544343	AC	MMP16;LOC101929709	intergenic	Lung	ENSG00000156103	MMP16	Protein coding	NO	216.299	465	0.031012	0.0248418	0.000647412	423.41	0.0492394
chr3_195117114_195117142	AC	XXYLT1	intronic	Heart_Atrial_Appendage	ENSG00000185112	FAM43A	Protein coding	NO	431.245	364	-0.030733	0.0316712	0.000647428	376.273	0.0551882
chr1_204564101_204564132	TG	MDM4;LRRN2	intergenic	Muscle_Skeletal	ENSG00000170382	LRRN2	Protein coding	NO	58.0885	655	0.090595	0.0176724	0.000647435	345.798	0.0344557
chr11_17051527_17051606	GGGAGA	OR7E14P	upstream	Stomach	ENSG00000110700	RPS13	Protein coding	NO	24.0455	286	-0.016874	0.0402073	0.000647447	394.267	0.0887631
chr1_11310525_11310606	CCCTGCCCCTTCCCACCT	UBIAD1;DISP3	intergenic	Stomach	ENSG00000198793	MTOR	Protein coding	NO	48.0095	286	0.047459	0.040207	0.000647478	394.286	0.0887631
chr15_34368613_34368660	TG	LPCAT4;GOLGA8A	intergenic	Esophagus_Mucosa	ENSG00000215252	GOLGA8B	Protein coding	NO	164.339	449	-0.051767	0.0257199	0.000647488	391.738	0.0407127
chr1_93023822_93023856	TG	DIPK1A;MTF2	intergenic	Brain_Cerebellar_Hemisphere	ENSG00000122406	RPL5	Protein coding	NO	183.314	166	0.050897	0.068683	0.0006475	346.698	0.0738441
chr3_48142032_48142076	TTCC	MAP4;CDC25A	intergenic	Brain_Cortex	ENSG00000172113	NME6	Protein coding	NO	156.47	199	0.079808	0.0574876	0.000647502	342.447	0.0756789
chr14_94065384_94065404	AC	DDX24	intronic	Cells_Cultured_fibroblasts	ENSG00000165948	IFI27L1	Protein coding	NO	15.907	427	0.024734	0.0270346	0.000647503	358.227	0.0358694
chr21_42268362_42268389	GT	ABCG1	intronic	Brain_Cerebellum	ENSG00000227698	.	lncRNA	NO	390.762	202	-0.112711	0.0566474	0.000647551	351.535	0.058555
chr3_157996889_157996915	AC	SLC66A1L;SHOX2	intergenic	Adipose_Subcutaneous	ENSG00000168779	SHOX2	Protein coding	NO	108.392	530	-0.030539	0.0218136	0.000647553	401.539	0.038591
chr2_159324625_159324689	AC	BAZ2B	intronic	Colon_Sigmoid	ENSG00000196151	WDSUB1	Protein coding	NO	37.954	310	0.031192	0.0371272	0.000647561	396.772	0.0614197
chr3_197903965_197904111	ATATACATACATATAT	IQCG	intronic	Artery_Tibial	ENSG00000114473	IQCG	Protein coding	YES	8.914	158	-0.134782	0.0720847	0.000647571	378.567	0.0346356
chr12_28510237_28510257	TG	CCDC91	intronic	Nerve_Tibial	ENSG00000123106	CCDC91	Protein coding	YES	38.816	484	0.018756	0.0238724	0.000647574	417.927	0.0328275
chr4_86761139_86761169	AT	PTPN13	intronic	Esophagus_Muscularis	ENSG00000251411	ARPC1AP4	processed_pseudogene	NO	153.663	113	-0.119031	0.0999271	0.000647582	388.656	0.0415053
chr11_8910709_8910737	GT	DENND2B	intronic	Adrenal_Gland	ENSG00000254860	TMEM9B-AS1	lncRNA	NO	53.779	203	-0.091838	0.0563724	0.000647597	330.07	0.0898393
chr5_69218470_69218498	TG	MRPS36	intronic	Pancreas	ENSG00000183323	CCDC125	Protein coding	NO	102.096	275	-0.083858	0.041794	0.00064764	368.304	0.0688677
chr6_157769041_157769085	AAAT	ZDHHC14;SNX9	intergenic	Brain_Cerebellum	ENSG00000130340	SNX9	Protein coding	NO	53.017	202	0.113092	0.0566461	0.000647651	351.589	0.058555
chr1_111457312_111457340	AC	ATP5PB	intronic	Artery_Aorta	ENSG00000085465	OVGP1	Protein coding	NO	29.591	346	-0.062268	0.0333009	0.000647668	388.497	0.050274
chr1_114570268_114570288	CA	BCAS2	intronic	Pituitary	ENSG00000116752	BCAS2	Protein coding	YES	11.337	230	0.100307	0.0498507	0.000647708	430.802	0.0756589
chr8_11891241_11891283	GT	CTSB;DEFB136	intergenic	Brain_Cerebellum	ENSG00000254507	DEFB131E	transcribed_processed_pseudogene	NO	112.445	202	0.109039	0.0566452	0.000647712	351.623	0.058555
chr7_76486846_76486887	GCT	DTX2	intronic	Skin_Not_Sun_Exposed_Suprapubic	ENSG00000091073	DTX2	Protein coding	YES	5.1305	508	0.016466	0.0227509	0.000647766	412.737	0.0387256
chr1_37996715_37996757	AC	FHL3	downstream	Esophagus_Gastroesophageal_Junction	ENSG00000116922	C1orf109	Protein coding	NO	304.487	322	-0.056966	0.0357561	0.000647787	391.596	0.0581434
chr10_127870955_127871001	TC	FOXI2;CLRN3	intergenic	Spleen	ENSG00000180745	CLRN3	Protein coding	NO	21.963	205	0.045491	0.0558287	0.000647807	412.66	0.0832647
chr10_50653727_50653767	GT	SGMS1-AS1;ASAH2B	intergenic	Whole_Blood	ENSG00000198964	SGMS1	Protein coding	NO	28.584	616	-0.043404	0.0187835	0.000647809	339.825	0.0359375
chr12_14824817_14824843	AC	ART4;C12orf60	downstream	Thyroid	ENSG00000261324	.	lncRNA	NO	56.899	534	-0.03666	0.0216497	0.000647844	421.872	0.0318106
chr7_66705443_66705487	AG	RABGEF1	intronic	Skin_Not_Sun_Exposed_Suprapubic	ENSG00000231234	SKP1P1	transcribed_processed_pseudogene	NO	281.572	508	0.034854	0.0227502	0.000647886	412.813	0.0387291
chr5_81886444_81886468	AT	SSBP2;ATG10	intergenic	Cells_Cultured_fibroblasts	ENSG00000186468	RPS23	Protein coding	NO	391.495	389	-0.021319	0.02965	0.000647886	358.439	0.035887
chr22_42008091_42008171	CTTTC	WBP2NL	intronic	Artery_Tibial	ENSG00000273366	.	.	NO	.	532	-0.040751	0.0217303	0.000647889	378.753	0.0346495
chr10_116064037_116064106	ATC	GFRA1	UTR3	Muscle_Skeletal	ENSG00000151892	GFRA1	Protein coding	YES	191.724	655	0.016824	0.0176705	0.000647893	346.042	0.0344745
chr11_68875067_68875102	TGTTA	CPT1A;MRPL21	intergenic	Testis	ENSG00000250508	LINC02701	lncRNA	NO	4.4205	296	0.167973	0.0388601	0.000647905	546.717	0.0522075
chr17_48413523_48413543	AT	SKAP1	intronic	Colon_Transverse	ENSG00000170689	HOXB9	Protein coding	NO	212.825	105	0.007542	0.107284	0.000647906	412.403	0.0676722
chr11_65152500_65152560	CTTT	SYVN1;SPDYC	intergenic	Brain_Nucleus_accumbens_basal_ganglia	ENSG00000260233	ZNRD2-DT	lncRNA	NO	417.743	192	-0.106238	0.0595408	0.000647909	341.898	0.089596
chr2_219576714_219576744	GT	INHA;STK11IP	intergenic	Muscle_Skeletal	ENSG00000123999	INHA	Protein coding	NO	4.419	655	-0.052085	0.0176704	0.000647916	346.055	0.0344745
chr12_108744580_108744596	AG	CORO1C;SSH1	intergenic	Skin_Sun_Exposed_Lower_leg	ENSG00000110880	CORO1C	Protein coding	NO	13.062	557	-0.08983	0.0207606	0.000647929	411.621	0.0351183
chr10_59710384_59710434	CA	SLC16A9	upstream	Artery_Tibial	ENSG00000165449	SLC16A9	Protein coding	YES	0.559	532	0.014939	0.0217299	0.000647969	378.8	0.0346506
chr10_45951381_45951420	AC	PARGP1;PARGP1-AGAP4	ncRNA_intronic	Colon_Transverse	ENSG00000264204	AGAP7P	unprocessed_pseudogene	NO	158.22	327	-0.04532	0.0352132	0.000647998	412.462	0.0676722
chr7_141703542_141703566	TG	WEE2-AS1	downstream	Esophagus_Muscularis	ENSG00000270157	.	lncRNA	NO	39.708	417	-0.032275	0.0276743	0.000648006	388.91	0.041528
chr10_124529791_124529833	CA	LHPP	intronic	Brain_Cerebellum	ENSG00000107902	LHPP	Protein coding	YES	16.172	202	-0.122336	0.0566411	0.000648019	351.79	0.058573
chr3_128587102_128587183	GGAAA	LINC01565;RPN1	intergenic	Testis	ENSG00000163902	RPN1	Protein coding	NO	40.1235	293	-0.00759	0.0392523	0.000648022	546.815	0.0522119
chr17_82738909_82738947	AT	FN3K	intronic	Heart_Atrial_Appendage	ENSG00000141560	FN3KRP	Protein coding	NO	11.813	88	-0.014202	0.127194	0.000648064	376.643	0.0552181
chr17_58640612_58640645	GT	TEX14	intronic	Thyroid	ENSG00000108375	RNF43	Protein coding	NO	223.034	534	-0.065822	0.0216485	0.000648065	422.016	0.0318174
chr8_144117599_144117629	TGTTT	WDR97	UTR3	Breast_Mammary_Tissue	ENSG00000178685	PARP10	Protein coding	NO	104.842	377	-0.10581	0.030584	0.000648076	419.074	0.0613302
chr2_118014106_118014133	GCC	CCDC93	upstream	Thyroid	ENSG00000125629	INSIG2	Protein coding	NO	74.3325	531	0.116872	0.02177	0.000648082	422.026	0.0318174
chr1_832736_832781	GTTTT	LINC01128	ncRNA_intronic	Colon_Sigmoid	ENSG00000237094	.	transcribed_unprocessed_pseudogene	NO	347.55	310	-0.190443	0.0371221	0.000648135	397.123	0.0614647
chr15_84906528_84906576	TTTC	SLC28A1	intronic	Stomach	ENSG00000177082	WDR73	Protein coding	NO	252.209	286	0.02098	0.0402005	0.000648147	394.693	0.0888147
chr8_142667432_142667472	AC	JRK	intronic	Brain_Cortex	ENSG00000277332	.	lncRNA	NO	28.856	199	-0.067667	0.0574786	0.000648157	342.793	0.0757387
chr15_90212643_90212667	AC	SEMA4B	intronic	Breast_Mammary_Tissue	ENSG00000183208	GDPGP1	Protein coding	NO	21.153	377	-0.144671	0.0305833	0.000648163	419.131	0.0613302
chr6_29677768_29677796	AC	ZFP57	intronic	Pituitary	ENSG00000176998	HCG4	unprocessed_pseudogene	NO	114.968	230	-0.054063	0.0498451	0.000648174	431.112	0.0757001
chr11_8810806_8810840	TC	DENND2B	intronic	Thyroid	ENSG00000175352	NRIP3	Protein coding	NO	173.28	534	-0.018939	0.0216478	0.000648195	422.1	0.0318206
chr1_26864330_26864364	GT	SFN	UTR3	Esophagus_Mucosa	ENSG00000175793	SFN	Protein coding	YES	1.198	449	-0.038699	0.0257153	0.000648226	392.184	0.0407506
chr6_29953121_29953160	TAAC	HLA-A;HCG9	intergenic	Spleen	ENSG00000281831	HCP5B	lncRNA	NO	79.3575	205	0.170006	0.0558226	0.000648264	412.951	0.0833065
chr13_113568187_113568213	AT	TMCO3;TFDP1	intergenic	Thyroid	ENSG00000276248	.	lncRNA	NO	40.94	144	-0.055906	0.0789145	0.000648268	422.147	0.0318216
chr6_26440772_26440816	TG	BTN3A3	intronic	Artery_Tibial	ENSG00000261353	.	.	NO	.	532	-0.036636	0.0217283	0.000648278	378.98	0.0346639
chr3_100115539_100115641	CT	CMSS1	intronic	Esophagus_Muscularis	ENSG00000184220	CMSS1	Protein coding	YES	0.66	417	-0.010545	0.0276714	0.000648439	389.17	0.0415513
chr11_126514813_126514873	CAACA	KIRREL3	intronic	Skin_Not_Sun_Exposed_Suprapubic	ENSG00000110063	DCPS	Protein coding	NO	178.429	508	-0.056743	0.0227469	0.00064848	413.192	0.038761
chr14_76657483_76657511	TC	ESRRB;VASH1	intergenic	Adipose_Visceral_Omentum	ENSG00000259124	.	lncRNA	NO	69.215	459	-0.046277	0.0251574	0.000648502	402.501	0.0479796
chr1_26104485_26104525	AC	TRIM63;PDIK1L	intergenic	Brain_Cortex	ENSG00000158062	UBXN11	Protein coding	NO	193.521	199	-0.044629	0.0574736	0.000648516	342.983	0.0757629
chr1_221274266_221274313	AC	HLX;LINC02817	intergenic	Adipose_Subcutaneous	ENSG00000234754	LINC02817	lncRNA	NO	61.6685	530	0.07594	0.0218084	0.000648522	402.14	0.0386413
chr9_118667931_118667977	TTTC	TLR4;LINC02578	intergenic	Testis	ENSG00000225050	.	lncRNA	NO	38.006	289	0.009563	0.0397842	0.000648549	547.26	0.0522444
chr18_2960174_2960218	TG	LPIN2	intronic	Lung	ENSG00000101577	LPIN2	Protein coding	YES	7.954	466	0.043565	0.0247819	0.000648559	424.16	0.0493095
chr6_26959158_26959196	TA	LINC00240	ncRNA_intronic	Colon_Sigmoid	ENSG00000241549	GUSBP2	transcribed_unprocessed_pseudogene	NO	69.979	91	0.099873	0.123146	0.000648575	397.393	0.0614874
chr15_41918217_41918243	AC	EHD4	intronic	Heart_Atrial_Appendage	ENSG00000243708	PLA2G4B	Protein coding	NO	71.429	364	-0.024049	0.0316623	0.000648578	376.942	0.0552458
chr2_238065651_238065692	TAT	UBE2F-SCLY	ncRNA_intronic	Cells_Cultured_fibroblasts	ENSG00000132330	SCLY	Protein coding	NO	1.3115	68	-0.089124	0.16268	0.00064859	358.828	0.0359203
chr13_51863665_51863710	CA	CCDC70	intronic	Esophagus_Muscularis	ENSG00000253710	ALG11	Protein coding	NO	148.703	417	0.053279	0.0276703	0.000648597	389.265	0.0415529
chr7_105731748_105731807	AAAAG	ATXN7L1	intronic	Artery_Tibial	ENSG00000231167	YBX1P2	processed_pseudogene	NO	148.522	531	0.032242	0.0217672	0.0006486	379.169	0.0346773
chr10_18433873_18433912	TTG	CACNB2	intronic	Skin_Sun_Exposed_Lower_leg	ENSG00000240291	.	lncRNA	NO	110.495	557	-0.06142	0.0207572	0.000648603	412.049	0.0351518
chr2_165914657_165914697	TG	TTC21B	intronic	Whole_Blood	ENSG00000123607	TTC21B	Protein coding	YES	6.957	616	0.010194	0.0187799	0.000648608	340.244	0.0359742
chr7_128683452_128683484	TTTA	FAM71F2	UTR3	Muscle_Skeletal	ENSG00000230715	.	processed_pseudogene	NO	30.627	653	0.085142	0.0177212	0.000648609	346.425	0.034501
chr6_30444022_30444073	AG	RPP21;HLA-E	intergenic	Stomach	ENSG00000280128	.	TEC	NO	157.994	286	-0.015588	0.040196	0.000648614	394.977	0.0888588
chr19_36796320_36796368	CTCCAACT	LOC728485;ZNF790-AS1	intergenic	Cells_Cultured_fibroblasts	ENSG00000186020	ZNF529	Protein coding	NO	191.068	427	0.069868	0.0270272	0.000648618	358.844	0.0359203
chr2_85289221_85289253	GT	TCF7L1	intronic	Spleen	ENSG00000168883	USP39	Protein coding	NO	313.619	205	0.110195	0.0558172	0.000648666	413.207	0.0833414
chr16_4069272_4069302	TTA	ADCY9	intronic	Esophagus_Muscularis	ENSG00000217930	PAM16	Protein coding	NO	274.263	114	0.11044	0.0990517	0.000648671	389.309	0.0415529
chr6_43036317_43036353	ATTT	RRP36;CUL7	intergenic	Esophagus_Gastroesophageal_Junction	ENSG00000044090	CUL7	Protein coding	NO	3.344	322	0.106471	0.0357483	0.000648681	392.137	0.0582151
chr6_41058399_41058425	CA	APOBEC2	intronic	Nerve_Tibial	ENSG00000124602	UNC5CL	Protein coding	NO	19.191	488	-0.04227	0.0236716	0.000648684	418.644	0.0328787
chr16_28604689_28604721	GTT	SULT1A1	downstream	Artery_Tibial	ENSG00000178188	SH2B1	Protein coding	NO	241.895	532	-0.073931	0.021726	0.000648705	379.231	0.0346773
chr8_22543620_22543660	GT	PPP3CC;SORBS3	intergenic	Brain_Cortex	ENSG00000120910	PPP3CC	Protein coding	NO	32.732	199	0.11862	0.0574708	0.000648722	343.092	0.0757629
chr6_32370407_32370444	TA	TSBP1-AS1	ncRNA_intronic	Heart_Left_Ventricle	ENSG00000244731	C4A	Protein coding	NO	369.166	100	0.034832	0.112442	0.000648733	349.393	0.0625816
chr6_71220941_71220975	TG	B3GAT2;OGFRL1	intergenic	Nerve_Tibial	ENSG00000119900	OGFRL1	Protein coding	NO	67.853	488	0.049379	0.0236711	0.000648772	418.701	0.0328788
chr2_201134640_201134685	TAAAA	CFLAR	intronic	Cells_Cultured_fibroblasts	ENSG00000240344	PPIL3	Protein coding	NO	245.359	417	-0.090438	0.0276691	0.000648778	358.932	0.0359238
chr8_108443350_108443364	AC	EMC2	upstream	Nerve_Tibial	ENSG00000104408	EIF3E	Protein coding	NO	0.062	488	-0.005722	0.023671	0.000648789	418.712	0.0328788
chr5_115644619_115644661	AC	LOC102467217	ncRNA_intronic	Adipose_Subcutaneous	ENSG00000129596	CDO1	Protein coding	NO	169.841	530	-0.03346	0.0218069	0.000648805	402.315	0.0386544
chr3_49587887_49587927	TTTTC	BSN	intronic	Lung	ENSG00000173421	IHO1	Protein coding	NO	388.29	466	0.078156	0.0247804	0.000648805	424.321	0.0493224
chr2_14241412_14241449	CA	LINC00276	ncRNA_intronic	Esophagus_Mucosa	ENSG00000162981	LRATD1	Protein coding	NO	391.269	449	-0.099776	0.0257116	0.000648811	392.538	0.040779
chr1_8372507_8372543	GT	RERE	intronic	Cells_Cultured_fibroblasts	ENSG00000142599	RERE	Protein coding	YES	7.687	427	-0.025898	0.027026	0.000648811	358.951	0.0359238
chr12_31031571_31031652	CT	DDX11-AS1	ncRNA_intronic	Colon_Transverse	ENSG00000013573	DDX11	Protein coding	NO	42.2485	328	0.037551	0.0350998	0.000648833	412.993	0.0677483
chr13_98814935_98814997	AAAAT	DOCK9	intronic	Brain_Cerebellum	ENSG00000088387	DOCK9	Protein coding	YES	14.489	202	-0.052004	0.0566299	0.000648843	352.237	0.0586377
chr15_82806904_82806928	CA	FSD2	upstream	Stomach	ENSG00000169609	C15orf40	Protein coding	NO	201.7	286	-0.168045	0.0401935	0.000648867	395.131	0.0888734
chr17_82494058_82494092	AG	NARF;FOXK2	intergenic	Adrenal_Gland	ENSG00000141562	NARF	Protein coding	NO	9.267	203	-0.051908	0.056355	0.000648889	330.728	0.0899941
chr1_150506574_150506606	AC	TARS2	intronic	Muscle_Skeletal	ENSG00000163131	CTSS	Protein coding	NO	241.472	655	0.070692	0.0176659	0.000648939	346.601	0.0345151
chr1_160043272_160043314	AC	KCNJ10	intronic	Skin_Sun_Exposed_Lower_leg	ENSG00000171786	NHLH1	Protein coding	NO	323.778	557	-0.063782	0.0207555	0.000648941	412.264	0.0351671
chr1_16470380_16470418	GT	CROCCP3	ncRNA_intronic	Heart_Left_Ventricle	ENSG00000238142	.	lncRNA	NO	418.974	350	-0.065088	0.0329138	0.000648942	349.506	0.0625906
chr1_160625824_160625872	GT	SLAMF1	intronic	Artery_Aorta	ENSG00000066294	CD84	Protein coding	NO	46.332	346	0.035484	0.0332906	0.000648945	389.262	0.0503574
chr1_164958880_164958900	AA	PBX1;LMX1A	intergenic	Spleen	ENSG00000269887	.	lncRNA	NO	278.805	203	-0.014024	0.0563541	0.000648955	413.391	0.0833617
chr9_114619293_114619321	CA	TMEM268	intronic	Heart_Atrial_Appendage	ENSG00000136888	ATP6V1G1	Protein coding	NO	27.438	364	0.033879	0.0316592	0.000648984	377.178	0.0552641
chr17_40019175_40019203	AC	MED24	UTR3	Pancreas	ENSG00000167914	GSDMA	Protein coding	NO	53.666	275	-0.109569	0.0417804	0.000648992	369.073	0.068997
chr1_27119042_27119086	AC	SLC9A1	intronic	Adipose_Subcutaneous	ENSG00000142733	MAP3K6	Protein coding	NO	237.407	530	0.049912	0.0218059	0.000648993	402.432	0.0386619
chr5_122696849_122696897	AAAT	LINC02201	ncRNA_intronic	Colon_Sigmoid	ENSG00000263432	RN7SL689P	misc_RNA	NO	325.91	307	-0.10876	0.0374727	0.000649041	397.678	0.0615091
chr7_29587972_29588004	TG	PRR15;LOC646762	intergenic	Nerve_Tibial	ENSG00000176532	PRR15	Protein coding	NO	22.538	488	-0.038735	0.0236695	0.000649043	418.876	0.0328891
chr11_111628416_111628452	TCTT	SIK2	intronic	Esophagus_Mucosa	ENSG00000137720	CFAP68	Protein coding	NO	250.501	449	0.014166	0.0257101	0.000649056	392.687	0.040787
chr8_117012724_117012760	AC	SLC30A8	intronic	Brain_Cerebellum	ENSG00000253327	RAD21-AS1	lncRNA	NO	138.318	202	-0.12178	0.0566266	0.000649089	352.37	0.0586502
chr7_118206968_118207030	TA	LSM8;ANKRD7	intergenic	Pancreas	ENSG00000106013	ANKRD7	Protein coding	NO	7.67	77	0.034592	0.144514	0.000649098	369.134	0.068997
chr19_46537008_46537050	CA	PPP5D1	intronic	Adrenal_Gland	ENSG00000042753	AP2S1	Protein coding	NO	301.791	203	-0.054971	0.0563521	0.000649101	330.836	0.0899952
chr19_16472403_16472433	GT	EPS15L1	upstream	Muscle_Skeletal	ENSG00000127527	EPS15L1	Protein coding	YES	0.333	655	0.044372	0.0176652	0.000649103	346.689	0.0345204
chr12_69498519_69498551	TG	FRS2	intronic	Artery_Aorta	ENSG00000166225	FRS2	Protein coding	YES	28.101	346	0.020787	0.0332893	0.000649112	389.362	0.0503638
chr19_19265360_19265433	TCTA	TM6SF2	intronic	Nerve_Tibial	ENSG00000089639	GMIP	Protein coding	NO	370.144	488	-0.050375	0.023669	0.000649132	418.933	0.032891
chr19_40667954_40668019	GCT	NUMBL	exonic	Colon_Sigmoid	ENSG00000188493	ACTMAP	Protein coding	NO	73.6935	310	-0.103468	0.0371131	0.000649134	397.735	0.0615091
chr8_143268838_143268859	TGC	GLI4	intronic	Colon_Sigmoid	ENSG00000204839	MROH6	Protein coding	NO	298.262	310	-0.041876	0.0371131	0.000649136	397.736	0.0615091
chr10_100267910_100267945	CTAAC	CWF19L1	upstream	Brain_Cerebellar_Hemisphere	ENSG00000230224	PHB1P9	processed_pseudogene	NO	19.6565	166	0.109677	0.0686561	0.00064915	347.581	0.0740007
chr17_44330755_44330775	AT	SLC25A39;GRN	intergenic	Esophagus_Mucosa	ENSG00000267750	RUNDC3A-AS1	lncRNA	NO	15.45	127	0.041171	0.0891761	0.000649152	392.745	0.0407877
chr17_42057497_42057540	CG	ZNF385C	intronic	Cells_Cultured_fibroblasts	ENSG00000141698	NT5C3B	Protein coding	NO	221.258	427	-0.078557	0.0270235	0.000649183	359.157	0.0359408
chr19_34830202_34830248	AC	LINC01801	ncRNA_intronic	Heart_Left_Ventricle	ENSG00000268751	SCGB1B2P	lncRNA	NO	252.428	350	0.049246	0.0329118	0.000649192	349.64	0.0626035
chr7_133941821_133941851	TC	EXOC4	intronic	Adipose_Visceral_Omentum	ENSG00000155530	LRGUK	Protein coding	NO	185.463	459	0.03137	0.0251532	0.000649196	402.932	0.0480253
chr21_33401594_33401638	AAAT	IFNAR1;IFNGR2	intergenic	Colon_Sigmoid	ENSG00000142188	TMEM50B	Protein coding	NO	47.348	306	-0.07842	0.0375922	0.000649209	397.781	0.0615091
chr9_92567373_92567408	AT	CENPP	intronic	Spleen	ENSG00000185963	BICD2	Protein coding	NO	197.422	71	0.033585	0.156123	0.00064921	413.553	0.0833671
chr11_44802609_44802637	CA	TSPAN18	intronic	Esophagus_Muscularis	ENSG00000157570	TSPAN18	Protein coding	YES	38.197	417	-0.018912	0.0276661	0.000649223	389.64	0.0415705
chr20_26186458_26186492	TG	MIR663AHG	downstream	Brain_Caudate_basal_ganglia	ENSG00000125804	FAM182A	lncRNA	NO	113.802	184	-0.239361	0.0620624	0.000649227	340.622	0.0903322
chr9_126126590_126126636	GA	PBX3;LOC101929116	intergenic	Skin_Sun_Exposed_Lower_leg	ENSG00000224842	LMX1B-DT	lncRNA	NO	485.906	557	0.056755	0.020754	0.000649243	412.456	0.0351805
chr19_43950664_43950688	AAT	ZNF221	upstream	Adrenal_Gland	ENSG00000186019	ZNF225-AS1	lncRNA	NO	162.28	196	0.147343	0.0583279	0.00064925	330.912	0.0899952
chr3_159249902_159249926	AC	IQCJ;IQCJ-SCHIP1	intronic	Colon_Transverse	ENSG00000279311	.	TEC	NO	380.016	328	0.045627	0.0350962	0.000649254	413.261	0.0677811
chr1_112529155_112529189	GT	WNT2B	UTR3	Spleen	ENSG00000007341	ST7L	Protein coding	NO	2.22	205	-0.23828	0.0558093	0.000649259	413.584	0.0833671
chr17_32431988_32432016	TA	ZNF207;PSMD11	intergenic	Pituitary	ENSG00000266718	.	lncRNA	NO	63.534	69	-0.367204	0.160417	0.000649261	431.835	0.0758137
chr17_38632480_38632519	CA	SRCIN1;EPOP	intergenic	Skin_Not_Sun_Exposed_Suprapubic	ENSG00000277258	PCGF2	Protein coding	NO	103.097	508	-0.051196	0.0227426	0.000649267	413.694	0.0388044
chr1_152971578_152971612	CA	SPRR4	intronic	Skin_Sun_Exposed_Lower_leg	ENSG00000163216	SPRR2D	Protein coding	NO	69.525	557	-0.075224	0.0207537	0.000649299	412.492	0.0351805
chr15_43483233_43483271	AC	TP53BP1	intronic	Colon_Sigmoid	ENSG00000168803	ADAL	Protein coding	NO	137.345	310	-0.097814	0.0371116	0.000649306	397.841	0.0615091
chr7_141602173_141602211	TG	AGK	intronic	Brain_Caudate_basal_ganglia	ENSG00000257335	MGAM	Protein coding	NO	305.621	184	-0.043923	0.0620609	0.000649324	340.673	0.0903322
chr12_110121280_110121330	AC	C12orf76;IFT81	intergenic	Esophagus_Mucosa	ENSG00000139437	TCHP	Protein coding	NO	188.261	449	-0.04377	0.0257083	0.000649346	392.862	0.0407956
chr11_112247886_112247929	AC	PLET1	downstream	Pancreas	ENSG00000109846	CRYAB	Protein coding	NO	324.185	275	-0.048987	0.041776	0.000649422	369.318	0.0690185
chr20_32628630_32628684	AC	NOL4L-DT;C20orf203	intergenic	Breast_Mammary_Tissue	ENSG00000175730	BAK1P1	processed_pseudogene	NO	62.158	377	-0.036948	0.0305739	0.000649426	419.948	0.0614192
chr1_145842793_145842817	GATA	POLR3C	UTR3	Skin_Sun_Exposed_Lower_leg	ENSG00000271425	NBPF10	Protein coding	NO	301.999	557	0.05339	0.020753	0.00064943	412.575	0.0351846
chr19_17508983_17509019	TTTA	LOC100507551	ncRNA_intronic	Breast_Mammary_Tissue	ENSG00000130313	PGLS	Protein coding	NO	2.635	377	0.053524	0.0305739	0.000649437	419.955	0.0614192
chr16_31920917_31920963	AC	ZNF267;LOC102723753	intergenic	Colon_Sigmoid	ENSG00000197302	KRBOX5	Protein coding	NO	207.637	310	-0.064189	0.0371101	0.00064947	397.942	0.0615119
chr6_57539566_57539587	TG	PRIM2	intronic	Breast_Mammary_Tissue	ENSG00000272316	.	lncRNA	NO	374.334	377	0.072535	0.0305735	0.000649482	419.984	0.0614192
chr9_33605305_33605380	TG	ANKRD18B;ANXA2P2	intergenic	Brain_Cortex	ENSG00000231991	ANXA2P2	processed_pseudogene	NO	18.9315	199	0.034694	0.0574602	0.000649489	343.498	0.0757939
chr3_49673801_49673837	CTCACG	APEH	upstream	Skin_Not_Sun_Exposed_Suprapubic	ENSG00000004534	RBM6	Protein coding	NO	266.188	508	0.080299	0.0227413	0.000649495	413.839	0.0388144
chr5_60097265_60097287	TG	PDE4D	intronic	Artery_Aorta	ENSG00000152931	PART1	lncRNA	NO	390.437	338	0.017221	0.0340658	0.000649539	389.619	0.0503845
chr19_3467748_3467789	TA	NFIC	UTR3	Artery_Aorta	ENSG00000141905	NFIC	Protein coding	YES	15.1275	99	-0.032414	0.113517	0.000649547	389.624	0.0503845
chr17_19597415_19597459	AC	SLC47A1;ALDH3A2	intergenic	Testis	ENSG00000072210	ALDH3A2	Protein coding	NO	50.699	296	0.025772	0.0388446	0.000649554	548.108	0.0523104
chr12_11202309_11202377	GGAA	TAS2R42;PRB3	intergenic	Colon_Sigmoid	ENSG00000111215	PRR4	Protein coding	NO	352.868	309	0.108187	0.0372281	0.000649562	397.998	0.0615119
chr4_76596581_76596625	AC	SHROOM3	intronic	Cells_Cultured_fibroblasts	ENSG00000138771	SHROOM3	Protein coding	YES	10.29	427	-0.048043	0.027021	0.000649569	359.37	0.0359586
chr11_117826778_117826844	TCTA	FXYD2;FXYD6-FXYD2	intronic	Stomach	ENSG00000137726	FXYD6	Protein coding	NO	15.45	286	-0.034652	0.0401866	0.000649581	395.566	0.0889512
chr19_49276809_49276845	AC	TRPM4;SLC6A16	intergenic	Brain_Cerebellar_Hemisphere	ENSG00000161609	KASH5	Protein coding	NO	111.392	165	-0.209844	0.0690565	0.000649582	347.813	0.0740184
chr14_75177267_75177306	TAT	TMED10	upstream	Adipose_Subcutaneous	ENSG00000259319	JDP2-AS1	lncRNA	NO	250.404	157	-0.128174	0.0724992	0.000649586	402.8	0.0386899
chr18_12076542_12076566	CGC	IMPA2;ANKRD62	intergenic	Pancreas	ENSG00000181626	ANKRD62	Protein coding	NO	17.289	80	-0.092187	0.139314	0.000649606	369.423	0.069025
chr12_52591359_52591391	AC	KRT72	intronic	Esophagus_Mucosa	ENSG00000170486	KRT72	Protein coding	YES	10.034	449	-0.100875	0.0257066	0.000649618	393.027	0.0408085
chr15_41516829_41516873	ATAG	RPAP1	downstream	Whole_Blood	ENSG00000137877	SPTBN5	Protein coding	NO	333.721	616	0.052876	0.0187752	0.000649633	340.782	0.0360273
chr1_200624407_200624440	TAT	KIF14;DDX59	intergenic	Colon_Sigmoid	ENSG00000118197	DDX59	Protein coding	NO	24.7255	304	0.068454	0.0378329	0.000649637	398.044	0.0615119
chr13_98989316_98989385	ATG	DOCK9	intronic	Skin_Not_Sun_Exposed_Suprapubic	ENSG00000224418	STK24-AS1	lncRNA	NO	412.106	497	0.023165	0.0232404	0.000649647	413.935	0.0388198
chr1_26206481_26206509	AAAG	CATSPER4;ZPLD2P	intergenic	Cells_Cultured_fibroblasts	ENSG00000158062	UBXN11	Protein coding	NO	91.531	427	-0.020072	0.0270204	0.000649662	359.422	0.0359602
chr15_41918217_41918243	AC	EHD4	intronic	Artery_Tibial	ENSG00000174197	MGA	Protein coding	NO	154.824	532	-0.025741	0.0217208	0.000649687	379.805	0.0347234
chr8_73992836_73992876	TG	LY96	intronic	Spleen	ENSG00000154589	LY96	Protein coding	YES	1.43	205	-0.036713	0.0558031	0.000649723	413.88	0.08341
chr5_148868434_148868491	TG	ADRB2;SH3TC2	intergenic	Lung	ENSG00000272411	.	lncRNA	NO	101.877	466	-0.029995	0.0247748	0.000649733	424.928	0.0493656
chr11_118306486_118306526	ATAA	CD3E	intronic	Adipose_Visceral_Omentum	ENSG00000160593	JAML	Protein coding	NO	81.414	459	-0.047662	0.0251497	0.000649764	403.285	0.0480616
chr4_139208129_139208153	GA	ELF2;MGARP	intergenic	Brain_Caudate_basal_ganglia	ENSG00000109381	ELF2	Protein coding	NO	30.923	184	0.14701	0.0620542	0.00064978	340.912	0.0903379
chr1_223632367_223632392	GTTTT	CAPN8	intronic	Thyroid	ENSG00000272645	GTF2IP20	transcribed_unprocessed_pseudogene	NO	355.774	534	-0.095322	0.0216394	0.000649787	423.137	0.0318891
chr11_74943524_74943589	GT	XRRA1	intronic	Skin_Sun_Exposed_Lower_leg	ENSG00000118363	SPCS2	Protein coding	NO	5.7045	557	0.013729	0.0207512	0.000649795	412.807	0.0352014
chr7_150127139_150127189	AC	ACTR3C	intronic	Lung	ENSG00000279536	.	TEC	NO	245.687	466	-0.037662	0.0247744	0.000649801	424.972	0.0493656
chr11_116915124_116915160	TG	SIK3	intronic	Testis	ENSG00000160584	SIK3	Protein coding	YES	39.629	296	-0.019832	0.0388423	0.000649805	548.32	0.0523256
chr17_5125678_5125722	CA	USP6	intronic	Muscle_Skeletal	ENSG00000263164	.	lncRNA	NO	115.843	655	0.039417	0.0176622	0.000649814	347.068	0.0345548
chr19_45374262_45374334	AC	ERCC2;PPP1R13L	intergenic	Lung	ENSG00000117877	POLR1G	Protein coding	NO	32.346	466	0.012698	0.0247743	0.000649817	424.983	0.0493656
chr13_51863665_51863710	CA	CCDC70	intronic	Heart_Left_Ventricle	ENSG00000197168	NEK5	Protein coding	NO	198.445	350	0.081224	0.0329068	0.000649823	349.981	0.0626419
chr5_160868521_160868569	AC	ATP10B;LINC02159	intergenic	Brain_Caudate_basal_ganglia	ENSG00000118322	ATP10B	Protein coding	NO	16.331	184	-0.082205	0.0620535	0.000649824	340.935	0.0903379
chr13_28235696_28235722	AC	PAN3	intronic	Lung	ENSG00000261485	PAN3-AS1	lncRNA	NO	97.516	466	0.062387	0.0247743	0.000649825	424.988	0.0493656
chr11_65642901_65642929	TTTA	SIPA1	intronic	Esophagus_Gastroesophageal_Junction	ENSG00000173327	MAP3K11	Protein coding	NO	27.533	322	0.091007	0.0357383	0.000649846	392.841	0.058285
chr3_53433278_53433308	AG	DCP1A;CACNA1D	intergenic	Cells_Cultured_fibroblasts	ENSG00000016391	CHDH	Protein coding	NO	411.324	427	0.030183	0.027019	0.000649871	359.537	0.0359681
chr1_10252386_10252422	TTG	KIF1B	intronic	Esophagus_Muscularis	ENSG00000054523	KIF1B	Protein coding	YES	20.075	417	0.052497	0.0276617	0.000649872	390.03	0.0416032
chr4_151504562_151504632	TTATG	FAM160A1	intronic	Breast_Mammary_Tissue	ENSG00000059691	GATB	Protein coding	NO	171.291	377	0.064796	0.0305705	0.000649886	420.245	0.0614304
chr15_78113517_78113537	TTCT	CIB2	intronic	Brain_Cerebellar_Hemisphere	ENSG00000183476	SH2D7	Protein coding	NO	20.966	166	0.252933	0.0686439	0.000649897	347.982	0.0740386
chr17_38944848_38944870	TG	FBXO47	intronic	Artery_Tibial	ENSG00000002834	LASP1	Protein coding	NO	30.462	532	-0.013005	0.0217197	0.000649904	379.931	0.0347318
chr16_20904691_20904725	TG	LYRM1	intronic	Muscle_Skeletal	ENSG00000005187	ACSM3	Protein coding	NO	108.47	655	0.061123	0.0176617	0.000649915	347.122	0.0345567
chr1_150506574_150506606	AC	TARS2	intronic	Adrenal_Gland	ENSG00000266472	MRPS21	Protein coding	NO	212.67	203	-0.086852	0.0563411	0.000649915	331.251	0.0900565
chr11_119018675_119018699	GGA	RPS25;TRAPPC4	upstream	Thyroid	ENSG00000240970	RPL23AP64	processed_pseudogene	NO	15.241	534	0.074038	0.0216387	0.000649926	423.227	0.0318936
chr19_53546140_53546161	AAA	ZNF331	intronic	Esophagus_Muscularis	ENSG00000130844	ZNF331	Protein coding	YES	7.3625	416	-0.010124	0.0277272	0.000649954	390.079	0.041604
chr9_137296043_137296112	GCCCCCG	TOR4A;NRARP	intergenic	Lung	ENSG00000176978	DPP7	Protein coding	NO	177.768	466	0.04685	0.0247735	0.000649959	425.075	0.04937
chr9_95772301_95772335	AC	PTCH1;LINC00476	intergenic	Esophagus_Gastroesophageal_Junction	ENSG00000268926	.	lncRNA	NO	0.005	322	-0.018723	0.035737	0.000649993	392.93	0.0582896
chr15_40009069_40009109	TTTTG	EIF2AK4	intronic	Skin_Not_Sun_Exposed_Suprapubic	ENSG00000248508	SRP14-DT	lncRNA	NO	30.153	508	0.122116	0.0227384	0.00065001	414.167	0.0388297
chr4_25788569_25788621	GT	SEL1L3	intronic	Brain_Cerebellum	ENSG00000091490	SEL1L3	Protein coding	YES	9.392	202	-0.072947	0.0566138	0.000650033	352.883	0.0587159
chr12_3882592_3882652	AG	PARP11;CCND2-AS1	intergenic	Pituitary	ENSG00000111224	PARP11	Protein coding	NO	9.174	230	0.032036	0.0498227	0.000650046	432.357	0.0758807
chr2_54802618_54802684	TAC	EML6	intronic	Pituitary	ENSG00000214595	EML6	Protein coding	YES	51.2	227	-0.041946	0.0504712	0.000650062	432.368	0.0758807
chr2_64864626_64864678	AC	LINC01800	upstream	Lung	ENSG00000232613	LINC02576	lncRNA	NO	166.068	466	-0.046158	0.0247727	0.000650078	425.154	0.0493733
chr7_96746485_96746519	AC	SEM1;DLX6-AS1	intergenic	Skin_Not_Sun_Exposed_Suprapubic	ENSG00000105880	DLX5	Protein coding	NO	278.325	508	0.015347	0.022738	0.000650083	414.213	0.0388297
chr2_187063035_187063083	AC	ZSWIM2;CALCRL	intergenic	Adipose_Subcutaneous	ENSG00000144369	FAM171B	Protein coding	NO	368.999	530	-0.034046	0.0218001	0.000650099	403.118	0.0387167
chr6_31809556_31809594	AC	HSPA1L	downstream	Skin_Not_Sun_Exposed_Suprapubic	ENSG00000250535	STK19B	unprocessed_pseudogene	NO	203.695	508	-0.088609	0.0227379	0.000650112	414.232	0.0388297
chr21_39047034_39047074	GT	LINC01700;PSMG1	intergenic	Skin_Not_Sun_Exposed_Suprapubic	ENSG00000237721	.	.	NO	.	508	0.029735	0.0227379	0.000650117	414.235	0.0388297
chr12_9695843_9695855	TGC	CLEC2D	UTR3	Esophagus_Mucosa	ENSG00000184293	CLECL1P	transcribed_unitary_pseudogene	NO	26.812	449	0.11319	0.0257035	0.000650118	393.329	0.0408357
chr15_30968534_30968576	AC	MTMR10	intronic	Testis	ENSG00000259845	HERC2P10	unprocessed_pseudogene	NO	153.284	295	-0.022279	0.0389694	0.000650124	548.589	0.0523413
chr19_4402650_4402706	GCG	CHAF1A	UTR5	Artery_Aorta	ENSG00000267980	.	lncRNA	NO	38.889	338	-0.073991	0.0340609	0.000650139	389.979	0.0504239
chr6_26533744_26533766	TG	HCG11;HMGN4	intergenic	Spleen	ENSG00000026950	BTN3A1	Protein coding	NO	124.172	197	0.080845	0.0580244	0.000650154	414.154	0.0834484
chr16_84490654_84490694	TG	MEAK7	intronic	Artery_Tibial	ENSG00000261286	ATP2C2-AS1	lncRNA	NO	23.313	532	0.037908	0.0217183	0.000650155	380.078	0.034742
chr2_69794493_69794576	TATGT	LOC107985770	ncRNA_intronic	Esophagus_Muscularis	ENSG00000124380	SNRNP27	Protein coding	NO	99.4215	417	0.038338	0.0276598	0.000650165	390.206	0.0416131
chr4_8860950_8860988	GGGCGG	HMX1	intronic	Brain_Cerebellar_Hemisphere	ENSG00000155275	TRMT44	Protein coding	NO	387.453	166	0.027321	0.0686394	0.00065017	348.128	0.074054
chr16_31069268_31069306	AC	ZNF668	intronic	Skin_Sun_Exposed_Lower_leg	ENSG00000103507	BCKDK	Protein coding	NO	36.82	557	-0.013592	0.0207492	0.000650182	413.053	0.0352194
chr1_120461016_120461064	TG	NBPF8	intronic	Brain_Nucleus_accumbens_basal_ganglia	ENSG00000270392	PFN1P2	transcribed_processed_pseudogene	NO	26.988	192	0.065181	0.059508	0.000650213	343.114	0.0898439
chr9_19145755_19145787	AC	PLIN2;DENND4C	intergenic	Adipose_Subcutaneous	ENSG00000177076	ACER2	Protein coding	NO	263.238	530	0.01246	0.0217994	0.000650224	403.196	0.0387204
chr12_42413526_42413570	TG	PPHLN1	intronic	Thyroid	ENSG00000151233	GXYLT1	Protein coding	NO	268.674	534	-0.031081	0.0216371	0.000650237	423.43	0.031904
chr12_27899568_27899596	TG	KLHL42;PTHLH	intergenic	Pancreas	ENSG00000276261	.	lncRNA	NO	199.516	275	0.078322	0.0417675	0.000650267	369.799	0.0690696
chr15_41656322_41656378	TC	TYRO3;MGA	intergenic	Testis	ENSG00000103932	RPAP1	Protein coding	NO	112.081	296	-0.004937	0.0388379	0.000650275	548.717	0.0523485
chr11_66156204_66156254	TA	PACS1	intronic	Nerve_Tibial	ENSG00000254855	KLC2-AS1	lncRNA	NO	109.437	149	-0.04275	0.0762903	0.000650296	419.684	0.0329422
chr3_134664670_134664690	TG	KY;EPHB1	intergenic	Spleen	ENSG00000129055	ANAPC13	Protein coding	NO	177.964	205	0.210107	0.0557954	0.0006503	414.248	0.0834504
chr1_43765733_43765785	TG	ST3GAL3	intronic	Colon_Sigmoid	ENSG00000236200	KDM4A-AS1	lncRNA	NO	57.621	310	0.032476	0.0371026	0.000650303	398.452	0.0615655
chr2_202766061_202766107	AC	FAM117B	UTR3	Cells_Cultured_fibroblasts	ENSG00000163596	ICA1L	Protein coding	NO	53.937	427	0.035678	0.027016	0.000650327	359.789	0.0359897
chr9_83362175_83362209	TC	FRMD3	intronic	Esophagus_Gastroesophageal_Junction	ENSG00000254473	UBQLN1-AS1	lncRNA	NO	345.402	322	-0.152541	0.0357341	0.000650329	393.133	0.058311
chr6_87127021_87127063	AC	CGA;ZNF292	intergenic	Colon_Transverse	ENSG00000203872	C6orf163	Protein coding	NO	217.771	328	-0.032921	0.035087	0.000650336	413.95	0.0678622
chr10_42327390_42327438	GT	NONE;LOC441666	intergenic	Brain_Caudate_basal_ganglia	ENSG00000182632	CCNYL2	transcribed_unprocessed_pseudogene	NO	126.971	184	-0.062922	0.062045	0.000650401	341.238	0.0903703
chr13_98999290_98999317	CA	DOCK9	intronic	Spleen	ENSG00000260992	DOCK9-DT	lncRNA	NO	88.5155	205	-0.04401	0.0557934	0.000650446	414.341	0.0834523
chr12_6846689_6846699	CA	CDCA3	UTR3	Esophagus_Mucosa	ENSG00000111678	C12orf57	Protein coding	NO	96.284	449	-0.076308	0.0257014	0.00065045	393.53	0.0408523
chr20_46008772_46008818	CA	MMP9	upstream	Brain_Cerebellar_Hemisphere	ENSG00000101017	CD40	Protein coding	NO	109.476	166	0.066224	0.0686349	0.00065045	348.278	0.0740701
chr1_28885032_28885082	AC	OPRD1;EPB41	intergenic	Adipose_Subcutaneous	ENSG00000253304	TMEM200B	Protein coding	NO	237.444	530	-0.034901	0.0217981	0.000650469	403.347	0.0387313
chr5_141395542_141395590	TG	PCDHGA1;PCDHGA2;PCDHGA3;PCDHGA4;PCDHGA5;PCDHGA6;PCDHGA7;PCDHGA8;PCDHGB1;PCDHGB2;PCDHGB3;PCDHGB4	intronic	Artery_Tibial	ENSG00000253731	PCDHGA6	Protein coding	NO	21.573	532	-0.048013	0.0217165	0.000650493	380.276	0.0347558
chr11_9332809_9332841	GT	TMEM41B;IPO7	intergenic	Nerve_Tibial	ENSG00000166478	ZNF143	Protein coding	NO	127.494	488	0.068615	0.0236612	0.000650496	419.813	0.0329498
chr2_127387398_127387422	AC	MAP3K2	intronic	Lung	ENSG00000260634	.	lncRNA	NO	361.584	464	-0.056057	0.0248761	0.000650515	425.439	0.0493998
chr6_28736271_28736297	AC	LINC00533;LINC01623	intergenic	Artery_Tibial	ENSG00000204713	TRIM27	Protein coding	NO	171.3	532	0.036659	0.0217163	0.000650531	380.298	0.0347558
chr15_90522849_90522885	CA	IQGAP1;CRTC3	intergenic	Skin_Sun_Exposed_Lower_leg	ENSG00000196391	ZNF774	Protein coding	NO	168.254	557	-0.034048	0.0207474	0.000650556	413.29	0.035234
chr15_99182248_99182290	CA	TTC23	intronic	Pituitary	ENSG00000168904	LRRC28	Protein coding	NO	69.093	230	0.104104	0.0498166	0.000650556	432.696	0.0759117
chr1_67929644_67929682	CA	GNG12-AS1	ncRNA_intronic	Colon_Transverse	ENSG00000172380	GNG12	Protein coding	NO	96.196	328	-0.01256	0.0350851	0.00065057	414.099	0.0678622
chr15_77112660_77112704	AC	PEAK1	UTR3	Brain_Cerebellum	ENSG00000259362	.	lncRNA	NO	412.858	202	-0.16707	0.0566064	0.00065058	353.18	0.0587556
chr10_69496320_69496371	AAT	TSPAN15	intronic	Lung	ENSG00000099282	TSPAN15	Protein coding	YES	1.2105	114	0.132109	0.0990066	0.000650621	425.509	0.0493998
chr10_88932032_88932062	ATT	ACTA2-AS1	upstream	Colon_Transverse	ENSG00000138134	STAMBPL1	Protein coding	NO	19.691	311	-0.022888	0.0369817	0.000650627	414.135	0.0678622
chr1_149552672_149552688	TG	NBPF19	intronic	Thyroid	ENSG00000271383	NBPF19	Protein coding	YES	74.72	530	-0.043138	0.0217973	0.000650628	423.684	0.0319184
chr3_44463011_44463051	TG	ZNF445	intronic	Breast_Mammary_Tissue	ENSG00000144792	ZNF660	Protein coding	NO	115.192	377	-0.06999	0.0305649	0.000650642	420.734	0.0614894
chr3_113126364_113126416	TG	NEPRO;LINC02044	intergenic	Brain_Caudate_basal_ganglia	ENSG00000240057	NEPRO-AS1	lncRNA	NO	31.318	184	0.073716	0.0620408	0.000650682	341.386	0.0903854
chr17_4785234_4785258	AATA	VMO1	downstream	Heart_Left_Ventricle	ENSG00000182853	VMO1	Protein coding	YES	1.118	349	-0.095539	0.0329932	0.000650691	350.448	0.0627113
chr2_169765338_169765378	CA	PHOSPHO2-KLHL23;SSB	intergenic	Brain_Cortex	ENSG00000144362	PHOSPHO2	Protein coding	NO	70.144	199	0.111543	0.0574436	0.000650702	344.14	0.075902
chr9_124611750_124611802	GA	NR6A1	intronic	Stomach	ENSG00000224020	MIR181A2HG	lncRNA	NO	46.636	286	-0.038767	0.0401757	0.000650705	396.251	0.0890651
chr19_50619900_50619994	TTA	SNAR-F;SYT3	intergenic	Lung	ENSG00000213023	SYT3	Protein coding	NO	5.343	113	0.056713	0.0998537	0.000650729	425.579	0.0493998
chr5_40918949_40918991	AC	C7	intronic	Breast_Mammary_Tissue	ENSG00000132357	CARD6	Protein coding	NO	77.603	377	0.018737	0.0305642	0.000650738	420.796	0.0614894
chr17_45592099_45592127	AAAT	LRRC37A4P;MAPK8IP1P2	intergenic	Brain_Cerebellum	ENSG00000267198	.	lncRNA	NO	39.258	200	0.33191	0.0571605	0.000650758	353.277	0.0587619
chr6_31409309_31409321	TG	MICA	intronic	Colon_Transverse	ENSG00000204520	MICA	Protein coding	YES	5.643	328	-0.033737	0.0350834	0.000650762	414.221	0.0678622
chr5_103117581_103117599	AC	GIN1	intronic	Heart_Left_Ventricle	ENSG00000145723	GIN1	Protein coding	YES	2.499	345	0.011502	0.0333714	0.000650776	350.494	0.0627113
chr20_32676124_32676160	AC	C20orf203;COMMD7	intergenic	Esophagus_Muscularis	ENSG00000260257	.	lncRNA	NO	180.479	417	0.035112	0.0276556	0.000650781	390.575	0.0416481
chr11_73051868_73051916	AC	FCHSD2	intronic	Breast_Mammary_Tissue	ENSG00000168010	ATG16L2	Protein coding	NO	227.997	377	-0.03808	0.0305638	0.000650796	420.834	0.0614894
chr11_70460632_70460680	CG	CTTN;SHANK2	intergenic	Nerve_Tibial	ENSG00000131626	PPFIA1	Protein coding	NO	89.329	488	-0.032383	0.0236593	0.000650816	420.019	0.0329634
chr8_91051159_91051195	AC	PIP4P2;OTUD6B-AS1	intergenic	Adipose_Subcutaneous	ENSG00000214954	LRRC69	Protein coding	NO	50.655	530	-0.035161	0.0217962	0.000650818	403.564	0.0387446
chr19_32821369_32821409	GT	TDRD12	intronic	Artery_Tibial	ENSG00000173809	TDRD12	Protein coding	YES	5.826	532	0.045487	0.0217146	0.000650856	380.488	0.0347699
chr11_118048537_118048597	GAAG	SMIM35	intronic	Thyroid	ENSG00000137648	TMPRSS4	Protein coding	NO	28.445	534	-0.04373	0.0216337	0.00065088	423.849	0.0319259
chr3_125440128_125440164	AC	ZNF148;SNX4	intergenic	Esophagus_Mucosa	ENSG00000241278	ENPP7P4	transcribed_unprocessed_pseudogene	NO	408.077	449	0.173203	0.0256986	0.000650892	393.797	0.0408758
chr19_27832732_27832828	ATTTT	LOC101927151	ncRNA_intronic	Esophagus_Muscularis	ENSG00000267575	LINC02987	lncRNA	NO	38.741	414	0.023296	0.0278536	0.000650898	390.646	0.0416511
chr6_116061399_116061433	AC	FRK	upstream	Adipose_Visceral_Omentum	ENSG00000111816	FRK	Protein coding	YES	0.525	459	0.086469	0.0251428	0.000650902	403.991	0.04814
chr17_44819659_44819703	AAAT	GJC1	intronic	Adipose_Subcutaneous	ENSG00000267505	.	lncRNA	NO	26.482	528	0.061364	0.0218776	0.000650954	403.648	0.038749
chr9_120714264_120714288	CGG	MEGF9	exonic	Brain_Cortex	ENSG00000056558	TRAF1	Protein coding	NO	200.296	194	-0.156352	0.0588948	0.000650957	344.274	0.0759104
chr12_105378710_105378770	TA	C12orf75;CASC18	intergenic	Spleen	ENSG00000151131	NOPCHAP1	Protein coding	NO	384.248	70	-0.024832	0.158179	0.000650967	414.672	0.0834694
chr17_48264745_48264783	AC	SKAP1	intronic	Heart_Atrial_Appendage	ENSG00000173917	HOXB2	Protein coding	NO	278.382	364	-0.043119	0.0316439	0.000650977	378.336	0.0554257
chr3_136981265_136981300	TTAAA	IL20RB	intronic	Colon_Sigmoid	ENSG00000174564	IL20RB	Protein coding	YES	0.8085	310	0.198216	0.0370964	0.000650997	398.877	0.0616216
chr2_238259_238303	TG	SH3YL1	intronic	Esophagus_Mucosa	ENSG00000143727	ACP1	Protein coding	NO	25.859	449	-0.024782	0.0256979	0.00065101	393.869	0.040879
chr1_8701287_8701323	AC	RERE	intronic	Artery_Tibial	ENSG00000232912	RERE-AS1	lncRNA	NO	275.667	532	-0.046959	0.0217137	0.000651035	380.593	0.0347764
chr5_88788178_88788210	TTTA	MEF2C	intronic	Adipose_Subcutaneous	ENSG00000248309	MEF2C-AS1	lncRNA	NO	95.134	530	-0.052622	0.0217949	0.000651077	403.725	0.0387526
chr3_139283156_139283218	AC	PISRT1;MRPS22	intergenic	Skin_Sun_Exposed_Lower_leg	ENSG00000241429	EEF1A1P25	processed_pseudogene	NO	458.124	557	-0.051108	0.0207445	0.000651119	413.648	0.0352581
chr5_132485828_132485850	AC	IRF1	intronic	Testis	ENSG00000197536	IRF1-AS1	lncRNA	NO	65.975	296	-0.039919	0.0388298	0.000651132	549.44	0.0524074
chr2_73385903_73385951	GGA	ALMS1	exonic	Adrenal_Gland	ENSG00000273245	.	lncRNA	NO	364.859	203	-0.166715	0.056324	0.000651189	331.901	0.0901415
chr19_53546140_53546161	AAA	ZNF331	intronic	Esophagus_Mucosa	ENSG00000130844	ZNF331	Protein coding	YES	7.3625	448	-0.011463	0.0257537	0.000651196	393.982	0.0408864
chr1_112706430_112706538	AC	RHOC	intronic	Brain_Cerebellum	ENSG00000273483	.	lncRNA	NO	188.043	202	-0.009387	0.056598	0.000651199	353.516	0.0587919
chr12_120528203_120528231	AAAT	COQ5	intronic	Muscle_Skeletal	ENSG00000248008	NRAV	lncRNA	NO	32.263	655	0.074935	0.0176561	0.000651232	347.826	0.0346171
chr19_40145466_40145518	AGGA	ZNF780A;MAP3K10	intergenic	Spleen	ENSG00000160410	SHKBP1	Protein coding	NO	431.361	205	-0.034389	0.0557828	0.000651242	414.847	0.0834694
chr16_53477057_53477081	TG	RBL2	intronic	Muscle_Skeletal	ENSG00000166971	AKTIP	Protein coding	NO	15.862	655	-0.038978	0.017656	0.000651245	347.832	0.0346171
chr12_63683390_63683404	TA	DPY19L2;RXYLT1	intergenic	Brain_Cortex	ENSG00000177990	DPY19L2	Protein coding	NO	14.458	188	-0.02705	0.0607362	0.000651259	344.434	0.0759104
chr6_87216108_87216157	AC	ZNF292	intronic	Brain_Cortex	ENSG00000272008	.	lncRNA	NO	60.8475	196	0.038232	0.0582993	0.000651304	344.458	0.0759104
chr17_48728875_48728905	TC	HOXB13	upstream	Esophagus_Gastroesophageal_Junction	ENSG00000173917	HOXB2	Protein coding	NO	183.781	322	0.016489	0.0357257	0.000651307	393.724	0.0583728
chr7_17989436_17989526	TTTC	SNX13;PRPS1L1	intergenic	Esophagus_Mucosa	ENSG00000279048	.	TEC	NO	48.978	449	-0.014272	0.0256958	0.000651348	394.074	0.0408917
chr5_140946611_140946631	AT	PCDHA1;PCDHA10;PCDHA11;PCDHA12;PCDHA13;PCDHA2;PCDHA3;PCDHA4;PCDHA5;PCDHA6;PCDHA7;PCDHA8;PCDHA9;PCDHAC1	intronic	Spleen	ENSG00000178913	TAF7	Protein coding	NO	373.971	64	0.055344	0.172183	0.000651365	414.926	0.0834694
chr11_49207932_49207987	AACAA	FOLH1	intronic	Heart_Left_Ventricle	ENSG00000086205	FOLH1	Protein coding	YES	0.2005	350	0.139667	0.0328944	0.000651376	350.817	0.0627501
chr15_78039751_78039785	AC	TBC1D2B	intronic	Testis	ENSG00000261143	ADAMTS7P3	transcribed_unprocessed_pseudogene	NO	63.726	296	-0.120008	0.0388275	0.000651377	549.646	0.0524172
chr1_150807005_150807025	TC	CTSK	intronic	Heart_Left_Ventricle	ENSG00000163155	LYSMD1	Protein coding	NO	358.887	350	-0.021133	0.0328941	0.000651411	350.836	0.0627501
chr4_102625838_102625893	ATTTT	NFKB1;MANBA	intergenic	Heart_Atrial_Appendage	ENSG00000109332	UBE2D3	Protein coding	NO	176.828	363	0.014108	0.0317269	0.000651417	378.592	0.0554401
chr4_15885045_15885081	TG	CD38;FGFBP1	intergenic	Esophagus_Muscularis	ENSG00000004468	CD38	Protein coding	NO	68.467	417	0.023097	0.0276514	0.000651422	390.96	0.0416774
chr9_37998205_37998226	GGAGGGA	SHB	intronic	Heart_Atrial_Appendage	ENSG00000107338	SHB	Protein coding	YES	71.0115	364	0.100839	0.0316405	0.000651431	378.6	0.0554401
chr2_85418576_85418651	CA	SH2D6	upstream	Esophagus_Mucosa	ENSG00000042493	CAPG	Protein coding	NO	0.1815	449	0.096714	0.0256952	0.000651449	394.135	0.0408938
chr1_236654805_236654956	CCTTCCTG	HEATR1;ACTN2	intergenic	Lung	ENSG00000230325	.	lncRNA	NO	104.6	466	0.032189	0.0247645	0.00065145	426.051	0.0494488
chr22_41561045_41561081	AC	CSDC2	UTR5	Testis	ENSG00000167077	MEI1	Protein coding	NO	138.44	296	0.027869	0.0388265	0.000651491	549.742	0.0524213
chr5_154219802_154219889	AC	GALNT10	intronic	Brain_Cortex	ENSG00000164574	GALNT10	Protein coding	YES	28.8485	199	-0.021997	0.0574328	0.000651492	344.557	0.0759104
chr10_11769791_11769809	AT	ECHDC3;PROSER2	intergenic	Pituitary	ENSG00000181192	DHTKD1	Protein coding	NO	299.154	69	0.021374	0.160337	0.000651501	433.325	0.0759952
chr4_2415451_2415479	AC	ZFYVE28	intronic	Esophagus_Muscularis	ENSG00000063978	RNF4	Protein coding	NO	46.755	417	-0.031023	0.0276507	0.000651518	391.017	0.0416774
chr1_34399868_34399898	AT	C1orf94;MIR552	intergenic	Spleen	ENSG00000121904	CSMD2	Protein coding	NO	234.041	71	0.096382	0.156042	0.000651526	415.029	0.0834732
chr8_41390174_41390200	AC	SFRP1;SNORD65B	intergenic	Nerve_Tibial	ENSG00000104332	SFRP1	Protein coding	NO	80.714	488	0.075272	0.0236553	0.000651527	420.479	0.0329968
chr19_7197809_7197864	GA	INSR	intronic	Artery_Tibial	ENSG00000171105	INSR	Protein coding	YES	29.8585	532	-0.03871	0.021711	0.000651537	380.886	0.0347968
chr11_14470899_14470945	AC	COPB1	intronic	Muscle_Skeletal	ENSG00000186104	CYP2R1	Protein coding	NO	414.919	655	-0.023794	0.0176546	0.000651583	348.013	0.0346282
chr1_227243756_227243792	CA	CDC42BPA	intronic	Brain_Cerebellum	ENSG00000163050	COQ8A	Protein coding	NO	260.767	202	0.062412	0.0565923	0.000651622	353.745	0.0588203
chr17_63702000_63702018	GT	LOC729683	ncRNA_exonic	Lung	ENSG00000108592	FTSJ3	Protein coding	NO	120.014	466	0.013815	0.0247632	0.000651667	426.193	0.0494595
chr1_88999576_88999628	TCCT	KYAT3;GBP3	intergenic	Colon_Sigmoid	ENSG00000137944	KYAT3	Protein coding	NO	6.649	310	-0.191891	0.0370904	0.000651674	399.292	0.0616762
chr19_51362162_51362204	AC	ETFB	intronic	Stomach	ENSG00000186806	VSIG10L	Protein coding	NO	20.044	286	0.047587	0.0401663	0.000651675	396.841	0.0891778
chr22_50540446_50540458	TA	ODF3B;KLHDC7B	intergenic	Skin_Not_Sun_Exposed_Suprapubic	ENSG00000217442	SYCE3	Protein coding	NO	15.98	508	-0.122355	0.0227292	0.000651687	415.235	0.0389162
chr12_54063132_54063166	CA	FLJ12825	ncRNA_intronic	Esophagus_Mucosa	ENSG00000250742	LINC02381	lncRNA	NO	62.87	449	-0.036686	0.0256935	0.000651719	394.298	0.0409022
chr19_58543062_58543091	AT	TRIM28	upstream	Colon_Transverse	ENSG00000171574	ZNF584	Protein coding	NO	123.805	327	0.126976	0.0351814	0.00065173	414.837	0.0679282
chr7_141602173_141602211	TG	AGK	intronic	Skin_Sun_Exposed_Lower_leg	ENSG00000214102	WEE2	Protein coding	NO	106.161	557	0.029027	0.0207414	0.000651731	414.037	0.0352852
chr4_102798279_102798297	AT	LOC102723704	ncRNA_intronic	Pituitary	ENSG00000246560	UBE2D3-AS1	lncRNA	NO	29.323	68	0.059632	0.162564	0.000651738	433.483	0.076003
chr3_32583702_32583737	TG	DYNC1LI1;CNOT10	intergenic	Esophagus_Gastroesophageal_Junction	ENSG00000091317	CMTM6	Protein coding	NO	80.8675	322	-0.036183	0.0357217	0.000651767	394.002	0.0584053
chr21_29344634_29344668	TG	BACH1	UTR3	Skin_Not_Sun_Exposed_Suprapubic	ENSG00000176054	RPL23P2	processed_pseudogene	NO	346.618	508	0.072009	0.0227285	0.000651813	415.316	0.0389164
chr5_69218470_69218498	TG	MRPS36	intronic	Skin_Sun_Exposed_Lower_leg	ENSG00000213830	CFL1P5	processed_pseudogene	NO	95.388	557	-0.061202	0.0207407	0.000651865	414.122	0.0352895
chr6_30444022_30444073	AG	RPP21;HLA-E	intergenic	Whole_Blood	ENSG00000137337	MDC1	Protein coding	NO	260.034	616	0.006434	0.0187648	0.0006519	341.971	0.0361415
chr11_101052269_101052319	TG	PGR	intronic	Heart_Atrial_Appendage	ENSG00000255504	MTMR12P1	transcribed_processed_pseudogene	NO	156.611	364	-0.037609	0.0316368	0.000651907	378.877	0.0554643
chr6_14382908_14383039	CTTC	LINC01108;JARID2	intergenic	Brain_Cerebellum	ENSG00000180537	RNF182	Protein coding	NO	457.781	202	0.0395	0.0565884	0.000651909	353.901	0.0588364
chr7_66366539_66366579	GT	TPST1;LINC00174	intergenic	Nerve_Tibial	ENSG00000179406	LINC00174	lncRNA	NO	24.983	488	-0.010617	0.023653	0.000651925	420.736	0.033014
chr11_17015877_17015907	CA	PLEKHA7;OR7E14P	intergenic	Breast_Mammary_Tissue	ENSG00000260196	.	lncRNA	NO	364.757	377	-0.043936	0.0305552	0.000651956	421.583	0.061572
chr17_45922486_45922518	AC	MAPT	intronic	Artery_Aorta	ENSG00000176681	LRRC37A	Protein coding	NO	370.231	346	-0.032391	0.0332662	0.000651978	391.082	0.0505575
chr6_27374385_27374423	GT	ZNF204P	ncRNA_intronic	Brain_Cortex	ENSG00000204789	ZNF204P	transcribed_unprocessed_pseudogene	YES	14.55	199	-0.030732	0.0574251	0.000652052	344.854	0.0759589
chr15_75731881_75731905	CT	DNM1P35	ncRNA_intronic	Lung	ENSG00000246877	DNM1P35	lncRNA	YES	6.73	466	0.084442	0.0247608	0.000652058	426.449	0.049472
chr6_149891484_149891504	TG	RAET1E-AS1	ncRNA_intronic	Artery_Aorta	ENSG00000164520	RAET1E	Protein coding	NO	0.46	346	0.091807	0.0332655	0.000652063	391.133	0.0505575
chr10_119218074_119218102	TG	GRK5	intronic	Brain_Nucleus_accumbens_basal_ganglia	ENSG00000229272	LINC03036	lncRNA	NO	188.544	192	-0.217979	0.0594814	0.000652088	344.104	0.0900559
chr3_126086498_126086538	TG	SLC41A3	intronic	Skin_Sun_Exposed_Lower_leg	ENSG00000189366	ALG1L1P	transcribed_unprocessed_pseudogene	NO	95.981	557	0.028967	0.0207396	0.000652102	414.273	0.0352956
chr11_62273222_62273238	AC	SCGB2A2	downstream	Esophagus_Mucosa	ENSG00000168000	BSCL2	Protein coding	NO	417.948	449	-0.10952	0.0256909	0.000652126	394.544	0.0409236
chr6_46704441_46704510	AC	PLA2G7	UTR3	Muscle_Skeletal	ENSG00000180113	TDRD6	Protein coding	NO	10.5035	655	0.024876	0.0176522	0.000652126	348.303	0.0346536
chr19_37308348_37308391	TAT	LOC284412;ZNF875	intergenic	Skin_Sun_Exposed_Lower_leg	ENSG00000188283	ZNF383	Protein coding	NO	77.9575	162	-0.091987	0.0702661	0.000652134	414.293	0.0352956
chr17_47208550_47208588	AC	MYL4	upstream	Skin_Sun_Exposed_Lower_leg	ENSG00000263142	LRRC37A17P	transcribed_unprocessed_pseudogene	NO	191.376	557	0.061754	0.0207393	0.000652145	414.3	0.0352956
chr3_10022510_10022540	TG	CIDECP1	ncRNA_intronic	Adipose_Subcutaneous	ENSG00000163702	IL17RC	Protein coding	NO	91.702	530	0.027689	0.0217892	0.000652156	404.394	0.0388131
chr12_123735142_123735211	GT	ATP6V0A2	intronic	Brain_Cerebellum	ENSG00000168778	TCTN2	Protein coding	NO	39.1745	202	-0.076507	0.056585	0.000652162	354.038	0.0588494
chr17_82184016_82184083	CG	CCDC57	intronic	Thyroid	ENSG00000265678	.	lncRNA	NO	30.6195	534	0.01613	0.0216268	0.000652179	424.694	0.0319824
chr11_111941837_111941873	AC	DIXDC1	intronic	Artery_Tibial	ENSG00000149300	C11orf52	Protein coding	NO	17.61	532	0.072293	0.0217076	0.000652188	381.267	0.034826
chr9_26819384_26819415	AG	LOC100506422;CAAP1	intergenic	Artery_Tibial	ENSG00000184434	LRRC19	Protein coding	NO	178.369	532	0.011798	0.0217075	0.000652202	381.275	0.034826
chr5_142353863_142353911	GT	SPRY4-AS1	ncRNA_intronic	Adrenal_Gland	ENSG00000231185	SPRY4-AS1	lncRNA	YES	0.344	203	-0.133984	0.0563103	0.000652209	332.421	0.0902581
chr11_18560090_18560139	AC	UEVLD	intronic	Brain_Cerebellar_Hemisphere	ENSG00000166796	LDHC	Protein coding	NO	147.397	166	-0.020525	0.0686062	0.000652212	349.221	0.0742047
chr17_7699440_7699539	TA	WRAP53	intronic	Adipose_Visceral_Omentum	ENSG00000239697	TNFSF12	Protein coding	NO	143.453	135	0.005749	0.0839647	0.000652216	404.806	0.0482314
chr2_207166922_207166955	CCG	KLF7	intronic	Testis	ENSG00000234902	.	lncRNA	NO	68.9445	294	-0.11458	0.0390805	0.00065224	550.375	0.0524766
chr19_20330072_20330115	TG	ZNF486;ZNF826P	intergenic	Skin_Sun_Exposed_Lower_leg	ENSG00000213985	.	processed_pseudogene	NO	72.3735	557	-0.07437	0.0207388	0.000652252	414.368	0.0352984
chr6_28261821_28261869	CA	NKAPL	downstream	Thyroid	ENSG00000198315	ZKSCAN8	Protein coding	NO	119.634	534	-0.019919	0.0216264	0.000652273	424.756	0.0319846
chr15_41914040_41914058	TG	EHD4	intronic	Muscle_Skeletal	ENSG00000103932	RPAP1	Protein coding	NO	369.78	655	0.051831	0.0176515	0.00065229	348.391	0.0346564
chr19_40479675_40479703	AT	SPTBN4	intronic	Muscle_Skeletal	ENSG00000160410	SHKBP1	Protein coding	NO	97.164	191	-0.036397	0.0597842	0.000652309	348.401	0.0346564
chr6_30099075_30099135	AAAG	RNF39;TRIM31	intergenic	Whole_Blood	ENSG00000204644	ZFP57	Protein coding	NO	417.95	616	-0.05379	0.0187629	0.000652312	342.187	0.0361605
chr1_223712886_223712965	GCGG	CAPN2	intronic	Stomach	ENSG00000272645	GTF2IP20	transcribed_unprocessed_pseudogene	NO	275.228	279	0.047485	0.0411554	0.000652339	397.246	0.0892486
chr8_9229488_9229528	CA	LOC101929128;LOC157273	intergenic	Esophagus_Muscularis	ENSG00000233609	RPL10P19	transcribed_processed_pseudogene	NO	267.598	417	0.060806	0.027645	0.000652368	391.528	0.0417229
chr8_9161972_9162015	AAAG	PPP1R3B;LOC101929128	intergenic	Brain_Caudate_basal_ganglia	ENSG00000233609	RPL10P19	transcribed_processed_pseudogene	NO	200.083	184	-0.119989	0.0620159	0.000652376	342.274	0.0905487
chr12_75490195_75490233	CA	GLIPR1	intronic	Whole_Blood	ENSG00000111615	KRR1	Protein coding	NO	14.068	616	0.019273	0.0187625	0.0006524	342.233	0.0361616
chr19_43901551_43901583	CA	LOC100505715	ncRNA_exonic	Pituitary	ENSG00000167637	ZNF283	Protein coding	NO	68.062	230	0.027186	0.0497946	0.000652405	433.926	0.0760607
chr10_93564812_93564855	CT	CEP55;FFAR4	intergenic	Muscle_Skeletal	ENSG00000138180	CEP55	Protein coding	NO	47.6265	655	-0.07813	0.017651	0.000652417	348.459	0.0346587
chr3_50614500_50614542	GT	MAPKAPK3	intronic	Thyroid	ENSG00000114738	MAPKAPK3	Protein coding	YES	2.193	534	-0.035882	0.0216254	0.000652446	424.868	0.0319907
chr9_133726368_133726396	AAT	SARDH	intronic	Spleen	ENSG00000196990	FAM163B	Protein coding	NO	116.993	71	0.156542	0.156009	0.000652447	415.615	0.0835576
chr17_46041878_46041910	TG	KANSL1	intronic	Brain_Cerebellar_Hemisphere	ENSG00000120071	KANSL1	Protein coding	YES	1.207	166	-0.079544	0.0686021	0.000652463	349.356	0.0742047
chr12_101670123_101670155	CA	MYBPC1	intronic	Adipose_Subcutaneous	ENSG00000111666	CHPT1	Protein coding	NO	26.808	530	0.043356	0.0217875	0.000652472	404.589	0.0388281
chr2_231372699_231372755	GT	ARMC9	UTR3	Esophagus_Gastroesophageal_Junction	ENSG00000224376	.	lncRNA	NO	16.249	322	0.028942	0.0357156	0.000652475	394.43	0.0584514
chr5_61070596_61070645	AC	NDUFAF2	intronic	Artery_Aorta	ENSG00000049167	ERCC8	Protein coding	NO	125.547	346	-0.053346	0.0332622	0.000652479	391.382	0.0505793
chr15_26586397_26586425	AC	GABRB3	intronic	Esophagus_Muscularis	ENSG00000166206	GABRB3	Protein coding	YES	3.045	417	-0.070824	0.0276441	0.000652499	391.606	0.0417268
chr20_45742354_45742398	TG	SPINT4;WFDC3	intergenic	Thyroid	ENSG00000243543	WFDC6	Protein coding	NO	202.894	534	0.037585	0.021625	0.00065253	424.923	0.0319924
chr14_72846065_72846130	TTTTA	DPF3	intronic	Adipose_Subcutaneous	ENSG00000259015	.	processed_pseudogene	NO	114.498	526	-0.065778	0.0219517	0.000652546	404.636	0.0388282
chr4_44511534_44511566	TA	KCTD8;YIPF7	intergenic	Breast_Mammary_Tissue	ENSG00000273369	.	lncRNA	NO	182.836	119	-0.044468	0.0949233	0.000652562	421.976	0.0616122
chr12_126349886_126349946	ATTTT	LINC02359;LINC02825	intergenic	Breast_Mammary_Tissue	ENSG00000255595	.	lncRNA	NO	9.386	377	0.025565	0.0305507	0.000652572	421.982	0.0616122
chr17_4955785_4955926	TGTCTCTGCCC	ENO3	intronic	Adipose_Subcutaneous	ENSG00000108556	CHRNE	Protein coding	NO	21.4175	530	-0.14847	0.0217868	0.000652597	404.667	0.0388282
chr3_149089570_149089596	CA	HLTF-AS1	ncRNA_intronic	Stomach	ENSG00000071794	HLTF	Protein coding	NO	3.029	286	0.03198	0.0401574	0.000652606	397.408	0.0892651
chr1_83611743_83611789	CA	LINC01725	ncRNA_intronic	Testis	ENSG00000213540	TXN2P1	processed_pseudogene	NO	473.975	296	0.046666	0.038816	0.000652616	550.692	0.052498
chr15_64811964_64812018	GT	RBPMS2;PIF1	intergenic	Brain_Cortex	ENSG00000103671	TRIP4	Protein coding	NO	367.332	199	-0.032743	0.0574174	0.000652618	345.153	0.0760081
chr2_42667570_42667657	AG	MTA3	intronic	Whole_Blood	ENSG00000162882	HAAO	Protein coding	NO	102.279	616	0.021732	0.0187615	0.000652633	342.355	0.0361668
chr11_118380134_118380176	GT	UBE4A	intronic	Cells_Cultured_fibroblasts	ENSG00000243431	RPL5P30	processed_pseudogene	NO	180.535	427	-0.036792	0.0270008	0.000652646	361.072	0.0361108
chr17_27533964_27533976	GT	KSR1	intronic	Testis	ENSG00000141068	KSR1	Protein coding	YES	26.347	296	-0.053846	0.0388156	0.000652658	550.727	0.052498
chr14_104820654_104820688	TG	LINC00638	upstream	Colon_Sigmoid	ENSG00000258701	LINC00638	lncRNA	YES	0.53	310	0.08305	0.0370816	0.000652658	399.895	0.0617502
chr8_108142999_108143051	AC	RSPO2;EIF3E	intergenic	Skin_Sun_Exposed_Lower_leg	ENSG00000104412	EMC2	Protein coding	NO	300.576	557	0.028733	0.0207367	0.000652661	414.628	0.0353115
chr20_56939632_56939768	AAAG	TFAP2C;BMP7	intergenic	Pituitary	ENSG00000132819	RBM38	Protein coding	NO	451.696	230	-0.020755	0.0497913	0.000652677	434.107	0.0760791
chr7_55846065_55846091	TA	SEPTIN14	intronic	Testis	ENSG00000231317	.	unprocessed_pseudogene	NO	167.588	94	-0.065581	0.119247	0.000652693	550.757	0.052498
chr16_20691751_20691805	TG	ACSM1	intronic	Spleen	ENSG00000283399	.	unprocessed_pseudogene	NO	19.695	205	0.058621	0.0557635	0.000652696	415.774	0.0835651
chr5_151738987_151739013	GT	CLMAT3;ATOX1	intergenic	Artery_Aorta	ENSG00000271795	.	lncRNA	NO	229.547	346	0.150652	0.0332603	0.000652714	391.524	0.050591
chr11_47519479_47519523	TAAA	CELF1	intronic	Whole_Blood	ENSG00000030066	NUP160	Protein coding	NO	267.578	616	-0.033085	0.0187611	0.00065272	342.401	0.0361679
chr12_110773262_110773314	AC	PPP1CC;CCDC63	intergenic	Esophagus_Muscularis	ENSG00000204856	FAM216A	Protein coding	NO	286.397	417	0.042565	0.0276424	0.000652757	391.761	0.0417349
chr19_20409961_20409987	AC	ZNF826P	ncRNA_intronic	Thyroid	ENSG00000256229	ZNF486	Protein coding	NO	242.746	534	-0.022226	0.0216236	0.00065279	425.092	0.0320027
chr11_17051527_17051606	GGGAGA	OR7E14P	upstream	Brain_Cerebellum	ENSG00000006071	ABCC8	Protein coding	NO	343.43	202	0.032833	0.0565763	0.000652809	354.39	0.0588883
chr11_64143753_64143801	AC	MACROD1	intronic	Brain_Caudate_basal_ganglia	ENSG00000182450	KCNK4	Protein coding	NO	147.525	184	-0.026299	0.0620095	0.00065281	342.502	0.0905851
chr7_149581085_149581145	AAAACC	ZNF767P	ncRNA_intronic	Pituitary	ENSG00000133624	ZNF767P	transcribed_unprocessed_pseudogene	YES	43.45	230	0.06269	0.0497892	0.000652851	434.223	0.0760861
chr2_54744905_54744963	AC	EML6	intronic	Testis	ENSG00000115306	SPTBN1	Protein coding	NO	82.033	296	-0.009007	0.0388136	0.000652865	550.902	0.0525069
chr17_35763897_35763937	AAAT	C17orf50	intronic	Esophagus_Muscularis	ENSG00000270647	TAF15	Protein coding	NO	45.565	409	-0.052973	0.0281779	0.000652866	391.827	0.041737
chr3_126956600_126956628	GA	CHCHD6	intronic	Nerve_Tibial	ENSG00000114554	PLXNA1	Protein coding	NO	26.079	488	-0.028907	0.0236476	0.000652867	421.343	0.0330517
chr4_8391001_8391073	TGTATA	ACOX3	intronic	Artery_Tibial	ENSG00000087008	ACOX3	Protein coding	YES	3.854	532	0.063776	0.021704	0.000652876	381.668	0.0348587
chr7_96746485_96746519	AC	SEM1;DLX6-AS1	intergenic	Thyroid	ENSG00000231764	DLX6-AS1	lncRNA	NO	257.052	534	0.028719	0.0216232	0.00065288	425.151	0.0320047
chr4_85027979_85028034	AAAAT	WDFY3-AS2;ARHGAP24	intergenic	Heart_Left_Ventricle	ENSG00000180769	WDFY3-AS2	lncRNA	NO	58.2325	344	0.040633	0.0334502	0.000652911	351.644	0.0628833
chr9_15736661_15736692	TTTC	CCDC171	intronic	Pancreas	ENSG00000164989	CCDC171	Protein coding	YES	7.8285	275	0.120476	0.0417407	0.000652941	371.319	0.0693276
chr12_94516060_94516101	AAAAG	CEP83-DT;MIR5700	intergenic	Nerve_Tibial	ENSG00000258365	.	lncRNA	NO	233.237	486	0.034556	0.0237437	0.000652963	421.405	0.033054
chr9_137765633_137765697	CCCCCG	EHMT1	intronic	Heart_Atrial_Appendage	ENSG00000237419	.	lncRNA	NO	437.66	364	-0.050279	0.0316287	0.00065297	379.494	0.0555466
chr7_142646070_142646115	TTTGT	TCAF2	intronic	Testis	ENSG00000251578	TRBV21-1	TR_V_pseudogene	NO	9.1685	296	0.213682	0.0388126	0.000652974	550.994	0.0525106
chr14_35364532_35364544	AA	PSMA6;NFKBIA	intergenic	Spleen	ENSG00000100890	PRORP	Protein coding	NO	241.779	205	0.037625	0.0557597	0.00065298	415.955	0.0835651
chr17_18654751_18654803	AT	TBC1D28;ZNF286B	intergenic	Adipose_Visceral_Omentum	ENSG00000141127	PRPSAP2	Protein coding	NO	185.308	136	0.028422	0.0833475	0.000652996	405.291	0.0482834
chr14_23397932_23398029	TCT	MYH6	intronic	Breast_Mammary_Tissue	ENSG00000237054	PRMT5-AS1	lncRNA	NO	476.94	377	0.026923	0.0305475	0.000652997	422.257	0.0616433
chr1_11808227_11808269	TG	CLCN6	intronic	Adipose_Subcutaneous	ENSG00000177000	MTHFR	Protein coding	NO	1.793	530	-0.037032	0.0217847	0.000652999	404.916	0.0388483
chr6_31593326_31593378	TG	NCR3	upstream	Brain_Nucleus_accumbens_basal_ganglia	ENSG00000228727	SAPCD1	Protein coding	NO	169.304	191	0.039271	0.0597739	0.000653031	344.601	0.0901626
chr4_1767750_1767793	CCCCG	TACC3;FGFR3	intergenic	Stomach	ENSG00000068078	FGFR3	Protein coding	NO	25.5215	277	-0.03812	0.0414417	0.000653073	397.693	0.089309
chr6_29726559_29726583	TG	HLA-F	intronic	Esophagus_Gastroesophageal_Junction	ENSG00000206503	HLA-A	Protein coding	NO	214.689	322	-0.127673	0.0357101	0.000653116	394.818	0.0585002
chr19_58481777_58481807	GTTTT	ZNF446	intronic	Colon_Sigmoid	ENSG00000267858	MZF1-AS1	lncRNA	NO	77.333	310	0.176692	0.0370775	0.000653116	400.175	0.0617841
chr17_12992127_12992151	TTGA	ELAC2	UTR3	Lung	ENSG00000006744	ELAC2	Protein coding	YES	6.369	466	0.077371	0.0247545	0.000653123	427.145	0.0495413
chr1_111688265_111688300	TG	RAP1A	intronic	Pancreas	ENSG00000085465	OVGP1	Protein coding	NO	260.548	274	-0.043782	0.0418892	0.000653132	371.428	0.069335
chr9_121334772_121334818	TG	GSN;STOM	intergenic	Cells_Cultured_fibroblasts	ENSG00000227355	.	lncRNA	NO	35.098	427	-0.044902	0.0269975	0.000653157	361.355	0.0361355
chr2_28803078_28803108	TG	PPP1CB	downstream	Spleen	ENSG00000213639	PPP1CB	Protein coding	YES	20.565	205	0.084866	0.0557572	0.00065317	416.076	0.0835651
chr6_118212696_118212803	GAAG	SLC35F1	intronic	Artery_Aorta	ENSG00000217330	SSXP10	processed_pseudogene	NO	376.32	346	-0.030022	0.0332564	0.000653201	391.815	0.0506221
chr15_82806904_82806928	CA	FSD2	upstream	Brain_Nucleus_accumbens_basal_ganglia	ENSG00000273747	.	lncRNA	NO	213.199	192	-0.266016	0.0594656	0.00065321	344.695	0.0901636
chr6_13048522_13048554	TG	PHACTR1	intronic	Brain_Cerebellar_Hemisphere	ENSG00000112137	PHACTR1	Protein coding	YES	4.919	166	-0.115799	0.0685897	0.000653228	349.765	0.07426
chr7_139416040_139416090	AT	FMC1-LUC7L2;LUC7L2	intronic	Nerve_Tibial	ENSG00000188883	KLRG2	Protein coding	NO	67.598	149	0.014947	0.076237	0.000653255	421.594	0.033066
chr2_26057616_26057640	TTCA	RAB10	intronic	Cells_Cultured_fibroblasts	ENSG00000173567	ADGRF3	Protein coding	NO	261.421	427	-0.061574	0.0269968	0.00065326	361.412	0.0361376
chr1_154868900_154868950	TC	KCNN3	intronic	Brain_Caudate_basal_ganglia	ENSG00000163344	PMVK	Protein coding	NO	67.794	184	-0.018775	0.0620028	0.000653263	342.739	0.0906196
chr3_152443485_152443507	AC	MBNL1	intronic	Spleen	ENSG00000221962	TMEM14EP	transcribed_processed_pseudogene	NO	102.506	204	0.059831	0.0560244	0.000653293	416.154	0.0835651
chr16_29843500_29843605	GGAGGAAG	MVP	intronic	Nerve_Tibial	ENSG00000261052	SULT1A3	Protein coding	NO	355.675	488	0.032396	0.0236451	0.000653302	421.624	0.033066
chr21_32193466_32193526	GATA	LINC00159;MIS18A	intergenic	Thyroid	ENSG00000227256	MIS18A-AS1	lncRNA	NO	84.367	534	-0.058627	0.021621	0.000653303	425.426	0.0320231
chr6_139113264_139113304	TG	ABRACL;HECA	intergenic	Skin_Not_Sun_Exposed_Suprapubic	ENSG00000146386	ABRACL	Protein coding	NO	84.442	508	-0.016649	0.02272	0.000653346	416.293	0.0389954
chr1_40429705_40429775	TG	SMAP2;ZFP69B	intergenic	Heart_Atrial_Appendage	ENSG00000238287	EXO5-DT	lncRNA	NO	78.921	364	0.032716	0.0316258	0.000653358	379.72	0.0555715
chr9_113260580_113260612	AC	SLC31A1	UTR3	Colon_Transverse	ENSG00000119411	BSPRY	Protein coding	NO	88.945	328	0.04442	0.0350614	0.000653366	415.878	0.0680875
chr12_991244_991279	CGG	ERC1	UTR5	Skin_Not_Sun_Exposed_Suprapubic	ENSG00000250132	.	lncRNA	NO	0.0715	156	-0.067579	0.0728884	0.000653381	416.315	0.0389954
chr8_81719310_81719354	AC	ZFAND1	intronic	Brain_Caudate_basal_ganglia	ENSG00000133731	IMPA1	Protein coding	NO	33.001	184	0.051264	0.0620007	0.000653405	342.814	0.0906196
chr6_28201108_28201188	TAGA	ZNF192P1;TOB2P1	intergenic	Thyroid	ENSG00000198315	ZKSCAN8	Protein coding	NO	58.937	534	0.04133	0.0216203	0.000653418	425.501	0.0320263
chr6_73197580_73197642	AC	KCNQ5	UTR3	Nerve_Tibial	ENSG00000234882	EIF3EP1	processed_pseudogene	NO	94.351	488	-0.037922	0.0236444	0.000653422	421.702	0.0330695
chr19_39229981_39230026	AAAGG	SYCN;IFNL3	intergenic	Colon_Sigmoid	ENSG00000178934	LGALS7B	Protein coding	NO	439.476	310	-0.024859	0.0370745	0.000653447	400.378	0.0617962
chr7_66683727_66683755	TTAT	RABGEF1	intronic	Brain_Cortex	ENSG00000106609	TMEM248	Protein coding	NO	237.484	199	0.098995	0.0574059	0.000653455	345.596	0.0760854
chr19_45341554_45341578	GT	KLC3	intronic	Artery_Tibial	ENSG00000104884	ERCC2	Protein coding	NO	16.926	532	-0.017839	0.0217009	0.000653456	382.008	0.0348847
chr17_39717790_39717821	AC	ERBB2	intronic	Skin_Sun_Exposed_Lower_leg	ENSG00000141750	STAC2	Protein coding	NO	491.861	557	-0.061808	0.0207327	0.000653464	415.138	0.0353519
chr21_29457517_29457567	CT	BACH1-IT2;BACH1-IT3	intergenic	Artery_Aorta	ENSG00000156273	BACH1	Protein coding	NO	130.266	346	0.015519	0.0332542	0.000653477	391.981	0.050637
chr12_9751904_9751922	AG	CD69	downstream	Adipose_Visceral_Omentum	ENSG00000069493	CLEC2D	Protein coding	NO	64.012	459	-0.068065	0.0251269	0.000653498	405.602	0.0483147
chr4_94985509_94985558	TG	BMPR1B	intronic	Heart_Atrial_Appendage	ENSG00000138696	BMPR1B	Protein coding	YES	10.2625	364	-0.035515	0.0316246	0.000653507	379.807	0.055576
chr17_35535962_35535998	GTTT	SLFN12L	intronic	Breast_Mammary_Tissue	ENSG00000267046	E2F3P1	processed_pseudogene	NO	45.971	377	0.130227	0.0305438	0.000653509	422.588	0.0616827
chr20_25390895_25390945	CCCCCG	ABHD12	upstream	Cells_Cultured_fibroblasts	ENSG00000213742	ZNF337-AS1	lncRNA	NO	233.125	427	0.039915	0.0269952	0.000653514	361.553	0.036148
chr3_139328002_139328026	GT	PISRT1;MRPS22	intergenic	Skin_Not_Sun_Exposed_Suprapubic	ENSG00000272656	.	lncRNA	NO	21.357	508	0.051126	0.022719	0.00065353	416.41	0.0390006
chr15_90564904_90564960	CCTT	CRTC3	intronic	Thyroid	ENSG00000140577	CRTC3	Protein coding	YES	24.85	534	0.028344	0.0216197	0.000653537	425.579	0.0320297
chr17_6580899_6580931	AC	KIAA0753	intronic	Testis	ENSG00000256806	C17orf100	Protein coding	NO	70.847	296	-0.055917	0.0388073	0.000653545	551.476	0.0525515
chr12_123809651_123809679	AAC	DNAH10	intronic	Adipose_Subcutaneous	ENSG00000250091	DNAH10OS	lncRNA	NO	125.319	530	0.056973	0.0217818	0.000653556	405.262	0.0388778
chr2_105355770_105355816	TG	C2orf49;FHL2	intergenic	Whole_Blood	ENSG00000115641	FHL2	Protein coding	NO	40.904	616	-0.027381	0.0187573	0.000653557	342.84	0.0362058
chr2_38228962_38229026	AGGA	CYP1B1-AS1;ATL2	intergenic	Nerve_Tibial	ENSG00000227292	.	lncRNA	NO	10.596	488	0.053952	0.0236434	0.000653602	421.818	0.033076
chr20_25390704_25390781	CCG	ABHD12	UTR5	Colon_Transverse	ENSG00000100997	ABHD12	Protein coding	YES	0.0105	317	-0.016724	0.0362631	0.000653606	416.031	0.0681013
chr2_197866074_197866207	TATATATATATATAAAC	PLCL1	intronic	Whole_Blood	ENSG00000115896	PLCL1	Protein coding	YES	55.8825	199	0.066231	0.0574038	0.000653611	342.869	0.0362058
chr4_128622737_128622782	AAAAT	LINC02615;JADE1	intergenic	Thyroid	ENSG00000248802	.	lncRNA	NO	21.3525	532	-0.047401	0.0217001	0.00065362	425.633	0.0320314
chr20_3344590_3344640	AC	C20orf194	intronic	Adrenal_Gland	ENSG00000088854	DNAAF9	Protein coding	NO	28.525	203	0.054513	0.0562912	0.000653636	333.148	0.0904305
chr17_17193553_17193579	TG	MPRIP	downstream	Brain_Cortex	ENSG00000154803	FLCN	Protein coding	NO	25.537	199	-0.055444	0.0574024	0.000653714	345.732	0.0760854
chr14_69345703_69345737	GT	GALNT16	intronic	Brain_Cerebellum	ENSG00000100626	GALNT16	Protein coding	YES	6.309	202	0.035589	0.0565641	0.000653717	354.882	0.0589506
chr9_132561604_132561662	AC	CFAP77	intronic	Cells_Cultured_fibroblasts	ENSG00000125485	DDX31	Protein coding	NO	50.68	427	-0.017214	0.0269938	0.000653719	361.666	0.0361558
chr12_7887558_7887626	AGAT	SLC2A14	intronic	Lung	ENSG00000173262	SLC2A14	Protein coding	YES	3.556	466	-0.154997	0.0247509	0.000653724	427.538	0.0495772
chr1_181056364_181056403	AAT	MR1	UTR3	Lung	ENSG00000153029	MR1	Protein coding	YES	11.5225	114	-0.05019	0.0989345	0.000653748	427.553	0.0495772
chr2_201194087_201194121	TG	CASP10	intronic	Skin_Not_Sun_Exposed_Suprapubic	ENSG00000155749	FLACC1	Protein coding	NO	95.618	508	0.11521	0.0227178	0.000653756	416.554	0.0390105
chr14_73995585_73995618	AAT	ENTPD5	intronic	Nerve_Tibial	ENSG00000258891	.	lncRNA	NO	57.4875	466	-0.086376	0.0247506	0.000653772	421.928	0.033082
chr12_10578881_10578913	CT	LINC02446;KLRA1P	intergenic	Skin_Sun_Exposed_Lower_leg	ENSG00000213809	KLRK1	Protein coding	NO	187.023	557	0.064182	0.0207311	0.000653774	415.335	0.0353647
chr11_490771_490819	GT	PTDSS2	UTR3	Stomach	ENSG00000185101	ANO9	Protein coding	NO	48.784	286	0.018142	0.040146	0.000653778	398.122	0.0893653
chr12_42234192_42234232	AGAAA	YAF2	UTR3	Adrenal_Gland	ENSG00000151233	GXYLT1	Protein coding	NO	89.338	202	0.1039	0.0565628	0.00065381	333.236	0.0904305
chr10_74177923_74177945	TA	ADK	intronic	Skin_Sun_Exposed_Lower_leg	ENSG00000156110	ADK	Protein coding	YES	1.164	162	-0.049051	0.0702382	0.000653811	415.358	0.0353647
chr9_121334772_121334818	TG	GSN;STOM	intergenic	Esophagus_Muscularis	ENSG00000204136	GGTA1	Protein coding	NO	133.127	417	0.032128	0.0276354	0.000653812	392.394	0.041793
chr7_11186224_11186251	CAAAA	PHF14;THSD7A	intergenic	Artery_Aorta	ENSG00000106443	PHF14	Protein coding	NO	75.2565	346	-0.080585	0.0332514	0.000653826	392.19	0.0506575
chr14_53152762_53152774	GCC	DDHD1	exonic	Testis	ENSG00000100523	DDHD1	Protein coding	YES	0.153	295	-0.088944	0.0389342	0.000653884	551.762	0.0525738
chr7_135629469_135629509	TC	NUP205	intronic	Adipose_Subcutaneous	ENSG00000243317	STMP1	Protein coding	NO	33.007	530	-0.010339	0.0217799	0.000653911	405.482	0.0388886
chr4_73308972_73309006	AT	ANKRD17;ALB	intergenic	Adipose_Subcutaneous	ENSG00000248641	HMGA1P2	processed_pseudogene	NO	210.167	157	-0.111881	0.0724249	0.000653926	405.491	0.0388886
chr9_129859255_129859289	TTTAT	USP20	intronic	Whole_Blood	ENSG00000187239	FNBP1	Protein coding	NO	56.971	607	-0.004539	0.019032	0.000653952	343.047	0.0362208
chr11_77588441_77588473	TTG	LOC646029;AQP11	intergenic	Brain_Cerebellar_Hemisphere	ENSG00000048649	RSF1	Protein coding	NO	88.604	166	0.123101	0.0685779	0.000653954	350.154	0.0743144
chr20_25390895_25390945	CCCCCG	ABHD12	upstream	Brain_Cerebellar_Hemisphere	ENSG00000175170	FAM182B	lncRNA	NO	384.396	166	0.120215	0.0685775	0.000653983	350.169	0.0743144
chr1_39117533_39117567	GT	MACF1	intronic	Pituitary	ENSG00000090621	PABPC4	Protein coding	NO	444.46	230	0.029009	0.0497756	0.000654001	434.988	0.0762067
chr12_50346175_50346265	AAAG	FAM186A	intronic	Heart_Left_Ventricle	ENSG00000066084	DIP2B	Protein coding	NO	158.765	349	-0.019173	0.0329668	0.000654007	352.234	0.0629777
chr17_31243184_31243212	TG	NF1	intronic	Colon_Sigmoid	ENSG00000266490	.	lncRNA	NO	450.826	310	-0.032624	0.0370695	0.000654012	400.724	0.0618402
chr17_76563753_76563798	TTTAT	SNHG16	ncRNA_exonic	Heart_Atrial_Appendage	ENSG00000214140	PRCD	Protein coding	NO	16.4855	359	-0.026342	0.0320571	0.000654013	380.1	0.0556109
chr1_25923715_25923751	TG	STMN1;PAFAH2	intergenic	Esophagus_Muscularis	ENSG00000127423	AUNIP	Protein coding	NO	64.275	417	-0.050456	0.027634	0.000654021	392.52	0.0418019
chr7_142706052_142706070	TA	TCAF2	intronic	Adipose_Subcutaneous	ENSG00000211753	TRBV28	TR_V_gene	NO	14.599	157	0.056732	0.0724223	0.000654075	405.583	0.0388918
chr12_12328984_12329026	CA	MANSC1	UTR3	Testis	ENSG00000165714	BORCS5	Protein coding	NO	28.073	296	-0.099572	0.0388023	0.00065408	551.927	0.0525845
chr18_35810243_35810285	CA	GALNT1;MIR187	intergenic	Adipose_Visceral_Omentum	ENSG00000141425	RPRD1A	Protein coding	NO	182.899	459	0.038181	0.0251233	0.000654098	405.974	0.0483533
chr1_53192639_53192697	TG	SLC1A7;CPT2	intergenic	Pancreas	ENSG00000162385	MAGOH	Protein coding	NO	41.271	275	-0.046229	0.041729	0.000654106	371.981	0.0694254
chr4_139666097_139666134	GT	MGST2	intronic	Adipose_Subcutaneous	ENSG00000085871	MGST2	Protein coding	YES	0.0875	530	-0.022198	0.0217789	0.000654106	405.603	0.0388918
chr19_46467332_46467352	AC	PNMA8A	UTR3	Esophagus_Gastroesophageal_Junction	ENSG00000160014	CALM3	Protein coding	NO	133.732	322	-0.047734	0.0357014	0.000654128	395.429	0.0585821
chr4_106365938_106365958	AC	GIMD1	intronic	Artery_Aorta	ENSG00000138785	INTS12	Protein coding	NO	469.962	346	0.078845	0.0332489	0.000654136	392.377	0.05067
chr5_102950416_102950440	GT	PAM	intronic	Artery_Tibial	ENSG00000145723	GIN1	Protein coding	NO	147.265	531	0.023381	0.0217379	0.000654139	382.407	0.0349166
chr1_243000808_243000856	TG	PLD5;LINC01347	intergenic	Brain_Nucleus_accumbens_basal_ganglia	ENSG00000253326	.	processed_pseudogene	NO	55.562	192	-0.094225	0.0594524	0.000654144	345.189	0.090269
chr2_216195336_216195402	TTTTC	XRCC5	intronic	Skin_Not_Sun_Exposed_Suprapubic	ENSG00000260804	LINC01963	lncRNA	NO	21.676	508	0.012499	0.0227156	0.000654148	416.803	0.0390265
chr2_43636544_43636569	TA	PLEKHH2	upstream	Nerve_Tibial	ENSG00000138095	LRPPRC	Protein coding	NO	255.79	149	0.018697	0.0762208	0.000654162	422.179	0.0330991
chr5_123090276_123090300	CCT	PRDM6	exonic	Thyroid	ENSG00000249996	PPIC-AS1	lncRNA	NO	54.017	525	0.102862	0.0219846	0.000654167	425.989	0.0320558
chr9_93113511_93113555	CA	CARD19	downstream	Brain_Cerebellum	ENSG00000131669	NINJ1	Protein coding	NO	12.657	201	-0.100196	0.0568344	0.000654187	355.138	0.0589734
chr19_2336898_2336914	GT	SPPL2B	intronic	Brain_Cortex	ENSG00000130332	LSM7	Protein coding	NO	8.295	199	-0.11687	0.0573956	0.00065421	345.994	0.0761152
chr10_101709315_101709361	TA	FBXW4;FGF8	intergenic	Testis	ENSG00000166189	HPS6	Protein coding	NO	356.011	275	-0.043918	0.0417276	0.000654248	552.069	0.052593
chr1_207824039_207824073	CT	MIR29B2CHG;CD34	intergenic	Skin_Sun_Exposed_Lower_leg	ENSG00000117335	CD46	Protein coding	NO	41.207	557	0.030205	0.0207287	0.000654251	415.638	0.0353824
chr15_78621011_78621027	GCGG	CHRNA3	upstream	Brain_Cortex	ENSG00000169684	CHRNA5	Protein coding	NO	30.657	199	0.251669	0.057395	0.000654258	346.02	0.0761152
chr2_26735054_26735076	AC	KCNK3;SLC35F6	intergenic	Esophagus_Mucosa	ENSG00000138028	CGREF1	Protein coding	NO	367.526	449	0.033167	0.0256771	0.000654349	395.889	0.0410588
chr2_948493_948515	AT	LINC01939;SNTG2-AS1	intergenic	Pancreas	ENSG00000151353	TMEM18	Protein coding	NO	271.098	80	0.132025	0.139163	0.00065439	372.143	0.0694426
chr2_73902018_73902070	GT	ACTG2	intronic	Adrenal_Gland	ENSG00000114956	DGUOK	Protein coding	NO	24.782	203	0.067367	0.056281	0.000654394	333.534	0.0904868
chr17_18943341_18943368	TTG	PRPSAP2;SLC5A10	intergenic	Nerve_Tibial	ENSG00000108448	TRIM16L	transcribed_unprocessed_pseudogene	NO	221.118	488	0.103065	0.0236387	0.00065441	422.339	0.0331091
chr6_31652320_31652360	AC	BAG6	UTR5	Artery_Tibial	ENSG00000204428	LY6G5C	Protein coding	NO	28.024	532	-0.047899	0.0216959	0.000654411	382.566	0.034928
chr5_42962772_42962796	GA	SELENOP;FLJ32255	intergenic	Whole_Blood	ENSG00000177453	NIM1K	Protein coding	NO	229.287	616	-0.035789	0.0187533	0.000654427	343.296	0.0362433
chr22_25412763_25412785	AG	LRP5L;CRYBB2P1	intergenic	Stomach	ENSG00000100068	LRP5L	transcribed_unprocessed_pseudogene	NO	7.5	286	-0.013565	0.0401397	0.000654436	398.523	0.089435
chr14_76202536_76202562	AC	GPATCH2L	UTR3	Adipose_Visceral_Omentum	ENSG00000258454	.	lncRNA	NO	33.268	459	-0.083276	0.0251212	0.000654439	406.186	0.0483694
chr3_44975747_44975805	AC	ZDHHC3	intronic	Adipose_Visceral_Omentum	ENSG00000163807	KIAA1143	Protein coding	NO	214.157	459	0.069402	0.025121	0.000654471	406.206	0.0483694
chr8_9106956_9106992	GT	ERI1;PPP1R3B	intergenic	Esophagus_Mucosa	ENSG00000173281	PPP1R3B	Protein coding	NO	43.684	449	0.073709	0.0256763	0.000654482	395.97	0.0410629
chr15_84498441_84498501	CA	GOLGA6L4	intronic	Artery_Tibial	ENSG00000275120	ZSCAN2-AS1	lncRNA	NO	135.517	526	-0.012287	0.0219414	0.000654496	382.616	0.0349293
chr6_8590441_8590469	AC	LOC100506207	ncRNA_intronic	Brain_Cortex	ENSG00000230939	.	.	NO	.	199	0.284264	0.0573916	0.000654504	346.15	0.0761271
chr1_832736_832781	GTTTT	LINC01128	ncRNA_intronic	Nerve_Tibial	ENSG00000228327	.	transcribed_unprocessed_pseudogene	NO	58.4785	488	-0.116054	0.023638	0.00065454	422.423	0.033113
chr17_19376787_19376837	AAATA	B9D1	intronic	Skin_Not_Sun_Exposed_Suprapubic	ENSG00000108641	B9D1	Protein coding	YES	1.078	508	0.077622	0.0227133	0.000654567	417.07	0.0390479
chr9_111382008_111382040	AC	ECPAS	intronic	Adipose_Subcutaneous	ENSG00000198121	LPAR1	Protein coding	NO	343.554	530	0.077686	0.0217763	0.000654587	405.901	0.0389167
chr7_74650001_74650031	TA	GTF2IRD1;GTF2I	intergenic	Colon_Sigmoid	ENSG00000263001	GTF2I	Protein coding	NO	0.215	95	-0.040647	0.117986	0.000654589	401.078	0.0618756
chr17_48153024_48153048	AC	SKAP1	intronic	Adrenal_Gland	ENSG00000264920	SP2-DT	lncRNA	NO	257.192	203	0.121494	0.0562782	0.000654603	333.641	0.0904911
chr16_89364067_89364085	AC	ANKRD11	intronic	Skin_Sun_Exposed_Lower_leg	ENSG00000204991	SPIRE2	Protein coding	NO	454.103	557	-0.109045	0.0207269	0.000654623	415.874	0.0353966
chr12_121928626_121928705	TA	CFAP251	intronic	Heart_Atrial_Appendage	ENSG00000158023	CFAP251	Protein coding	YES	5.5845	88	0.038503	0.127003	0.000654625	380.456	0.0556548
chr2_24826747_24826761	TA	ADCY3	intronic	Testis	ENSG00000138092	CENPO	Protein coding	NO	11.054	296	0.134157	0.0387972	0.000654628	552.389	0.0526166
chr9_36307218_36307254	GTTT	GNE;RNF38	intergenic	Esophagus_Muscularis	ENSG00000215283	HMGB3P24	processed_pseudogene	NO	2.312	417	-0.127252	0.0276296	0.000654675	392.912	0.0418348
chr17_7446303_7446373	TG	CHRNB1	intronic	Adipose_Subcutaneous	ENSG00000132507	EIF5A	Protein coding	NO	137.967	530	0.01905	0.0217758	0.000654691	405.965	0.0389191
chr1_39186170_39186247	CT	MACF1	intronic	Cells_Cultured_fibroblasts	ENSG00000127603	MACF1	Protein coding	YES	18.4865	427	0.018031	0.0269874	0.000654705	362.212	0.0362031
chr11_60271334_60271372	GT	MS4A4E;MS4A4A	intergenic	Brain_Caudate_basal_ganglia	ENSG00000110079	MS4A4A	Protein coding	NO	9.188	184	-0.045514	0.0619814	0.000654716	343.502	0.0907775
chr6_32286482_32286494	TA	TSBP1-AS1	ncRNA_intronic	Esophagus_Gastroesophageal_Junction	ENSG00000196126	HLA-DRB1	Protein coding	NO	298.229	308	-0.017935	0.0373012	0.000654724	395.79	0.0586268
chr3_49202495_49202545	TG	IHO1	intronic	Pituitary	ENSG00000225399	.	lncRNA	NO	57.565	230	-0.044525	0.0497669	0.000654733	435.475	0.0762786
chr3_123346607_123346641	TC	ADCY5	intronic	Artery_Aorta	ENSG00000121542	SEC22A	Protein coding	NO	138.302	346	0.018527	0.033244	0.000654744	392.741	0.0507078
chr19_36796320_36796368	CTCCAACT	LOC728485;ZNF790-AS1	intergenic	Nerve_Tibial	ENSG00000189042	ZNF567	Protein coding	NO	83.862	488	0.109554	0.0236366	0.000654787	422.583	0.033123
chr1_197145845_197145867	AT	ASPM	intronic	Esophagus_Mucosa	ENSG00000116785	CFHR3	Protein coding	NO	356.096	441	-0.124415	0.0261365	0.000654809	396.167	0.0410749
chr17_46241046_46241094	AAAAT	KANSL1;ARL17B	intergenic	Artery_Aorta	ENSG00000185829	ARL17A	Protein coding	NO	318.234	346	0.075872	0.0332435	0.000654813	392.782	0.0507078
chr8_38969941_38969977	TG	PLEKHA2	UTR3	Skin_Sun_Exposed_Lower_leg	ENSG00000168615	ADAM9	Protein coding	NO	26.795	557	-0.044546	0.0207259	0.000654823	416.001	0.0354044
chr1_28885032_28885082	AC	OPRD1;EPB41	intergenic	Breast_Mammary_Tissue	ENSG00000253304	TMEM200B	Protein coding	NO	237.444	377	-0.034011	0.030534	0.000654832	423.443	0.0617985
chr16_15999836_15999874	TCTT	ABCC1	intronic	Esophagus_Muscularis	ENSG00000103222	ABCC1	Protein coding	YES	7.961	415	-0.006357	0.0277605	0.000654849	393.017	0.0418414
chr3_108833799_108833831	AC	TRAT1	intronic	Brain_Nucleus_accumbens_basal_ganglia	ENSG00000241634	RPL13P8	processed_pseudogene	NO	289.94	192	-0.101745	0.0594424	0.000654851	345.561	0.0903428
chr16_31302918_31302998	TCTT	ITGAM	intronic	Brain_Cerebellum	ENSG00000260911	.	lncRNA	NO	259.808	202	-0.047709	0.0565482	0.000654901	355.526	0.059028
chr1_13749235_13749322	CGC	PRDM2	intronic	Heart_Atrial_Appendage	ENSG00000189337	KAZN	Protein coding	NO	143.513	338	-0.018053	0.0340214	0.000654952	380.646	0.0556744
chr3_184367092_184367124	TG	POLR2H	intronic	Muscle_Skeletal	ENSG00000114859	CLCN2	Protein coding	NO	5.458	655	0.070969	0.0176401	0.000654957	349.815	0.0347729
chr20_37677407_37677451	GA	LOC100287792	ncRNA_intronic	Heart_Left_Ventricle	ENSG00000132821	VSTM2L	Protein coding	NO	225.682	350	-0.024694	0.032866	0.000654962	352.748	0.0630583
chr1_212897166_212897210	AAAT	FLVCR1	UTR3	Brain_Caudate_basal_ganglia	ENSG00000162769	FLVCR1	Protein coding	YES	13.779	184	-0.091698	0.0619778	0.000654963	343.632	0.0907878
chr6_29633966_29634016	GT	GABBR1	upstream	Adrenal_Gland	ENSG00000176998	HCG4	unprocessed_pseudogene	NO	158.759	203	0.082463	0.0562719	0.000655075	333.881	0.0905157
chr8_84992457_84992470	GT	RALYL;LRRCC1	intergenic	Brain_Cerebellar_Hemisphere	ENSG00000164879	CA3	Protein coding	NO	380.973	166	0.050306	0.0685597	0.00065508	350.757	0.0744232
chr7_66234400_66234430	AC	TPST1	intronic	Colon_Sigmoid	ENSG00000154710	RABGEF1	Protein coding	NO	447.749	310	0.030656	0.0370599	0.000655087	401.383	0.0619132
chr20_4779167_4779209	GT	RASSF2	downstream	Testis	ENSG00000231071	IDI1P3	processed_pseudogene	NO	42.515	296	0.117699	0.0387929	0.000655089	552.778	0.0526341
chr1_206543565_206543591	TG	RASSF5	intronic	Thyroid	ENSG00000263528	IKBKE	Protein coding	NO	70.724	534	0.056635	0.0216116	0.000655091	426.59	0.0320958
chr1_153816059_153816101	AC	GATAD2B	intronic	Cells_Cultured_fibroblasts	ENSG00000143612	C1orf43	Protein coding	NO	392.437	427	0.016314	0.0269849	0.000655091	362.425	0.0362172
chr20_63823858_63823888	TG	ZBTB46	intronic	Nerve_Tibial	ENSG00000125510	OPRL1	Protein coding	NO	256.209	488	0.025456	0.0236348	0.000655104	422.787	0.0331364
chr3_129494685_129494709	GT	IFT122	intronic	Testis	ENSG00000273437	.	lncRNA	NO	330.757	296	-0.160052	0.0387927	0.000655112	552.798	0.0526341
chr17_5227292_5227324	AC	LOC100130950	ncRNA_intronic	Skin_Sun_Exposed_Lower_leg	ENSG00000167840	ZNF232	Protein coding	NO	104.146	557	-0.058038	0.0207244	0.000655113	416.185	0.035414
chr2_202797132_202797162	TG	ICA1L	intronic	Skin_Not_Sun_Exposed_Suprapubic	ENSG00000119004	CYP20A1	Protein coding	NO	441.83	508	0.020983	0.0227103	0.000655119	417.422	0.0390747
chr2_65030466_65030498	TAAA	SLC1A4;CEP68	intergenic	Lung	ENSG00000011523	CEP68	Protein coding	NO	25.872	466	-0.056624	0.0247425	0.000655124	428.454	0.04967
chr15_29577313_29577349	GT	FAM189A1;LOC100130111	intergenic	Thyroid	ENSG00000104059	ENTREP2	Protein coding	NO	6.352	534	-0.025419	0.0216114	0.000655131	426.617	0.0320958
chr19_55988444_55988469	TA	NLRP8	UTR3	Testis	ENSG00000279794	.	TEC	NO	161.361	94	-0.076256	0.11918	0.000655133	552.816	0.0526341
chr11_58004066_58004083	AC	CTNND1;OR9Q1	intergenic	Adrenal_Gland	ENSG00000134809	TIMM10	Protein coding	NO	473.272	203	0.063809	0.0562711	0.000655136	333.912	0.0905157
chr10_94540576_94540608	CA	TBC1D12;HELLS	intergenic	Skin_Not_Sun_Exposed_Suprapubic	ENSG00000165841	CYP2C19	Protein coding	NO	222.089	508	-0.081948	0.0227102	0.000655139	417.435	0.0390747
chr18_8705585_8705611	CGC	GACAT2	ncRNA_intronic	Heart_Left_Ventricle	ENSG00000178127	NDUFV2	Protein coding	NO	397.032	100	0.041015	0.112275	0.000655153	352.851	0.0630622
chr1_153744038_153744082	GT	INTS3	intronic	Artery_Tibial	ENSG00000189171	S100A13	Protein coding	NO	112.7	532	-0.030415	0.0216919	0.000655164	383.006	0.0349618
chr1_95141792_95141832	AC	TLCD4;TLCD4-RWDD3	intronic	Nerve_Tibial	ENSG00000226026	RWDD3-DT	lncRNA	NO	92.145	488	-0.029567	0.0236343	0.00065519	422.842	0.0331381
chr17_79810695_79810713	GT	CBX8;LINC01977	intergenic	Heart_Left_Ventricle	ENSG00000141543	EIF4A3	Protein coding	NO	325.618	350	-0.070501	0.0328638	0.000655237	352.896	0.0630622
chr6_138402893_138402941	TTAT	HEBP2	upstream	Whole_Blood	ENSG00000051620	HEBP2	Protein coding	YES	0.614	595	0.044392	0.0194076	0.000655243	343.725	0.036282
chr6_135173418_135173486	AGAT	HBS1L;MYB	intergenic	Artery_Tibial	ENSG00000118514	ALDH8A1	Protein coding	NO	223.337	532	-0.082264	0.0216915	0.000655253	383.058	0.0349633
chr5_149307818_149307856	TC	AFAP1L1	intronic	Whole_Blood	ENSG00000164284	GRPEL2	Protein coding	NO	37.593	616	-0.015652	0.0187495	0.000655264	343.736	0.036282
chr19_38033673_38033704	TG	SIPA1L3	intronic	Colon_Sigmoid	ENSG00000167641	PPP1R14A	Protein coding	NO	219.569	310	-0.064049	0.0370582	0.000655284	401.504	0.0619222
chr3_157177026_157177048	TC	CCNL1;VEPH1	intergenic	Adipose_Subcutaneous	ENSG00000197415	VEPH1	Protein coding	NO	187.444	530	-0.142429	0.0217726	0.000655294	406.339	0.0389512
chr7_105245034_105245074	AC	SRPK2	intronic	Artery_Tibial	ENSG00000135250	SRPK2	Protein coding	YES	23.961	532	-0.024077	0.021691	0.000655346	383.113	0.0349651
chr19_51687258_51687302	ATAC	SPACA6P-AS	ncRNA_exonic	Nerve_Tibial	ENSG00000254415	SIGLEC14	Protein coding	NO	40.455	488	0.092568	0.0236333	0.000655371	422.96	0.0331447
chr17_40476369_40476429	GT	TNS4	UTR3	Adrenal_Gland	ENSG00000008838	MED24	Protein coding	NO	415.184	203	0.063072	0.0562679	0.000655375	334.034	0.0905242
chr11_130447484_130447530	AC	ADAMTS8;ADAMTS15	intergenic	Whole_Blood	ENSG00000255455	.	lncRNA	NO	422.74	616	-0.026405	0.0187489	0.0006554	343.807	0.0362857
chr4_76557226_76557262	AC	SHROOM3	intronic	Thyroid	ENSG00000138771	SHROOM3	Protein coding	YES	1.63	534	0.044956	0.0216097	0.000655455	426.828	0.0321092
chr12_120983916_120983948	TG	HNF1A	intronic	Pituitary	ENSG00000241030	RPL29P24	processed_pseudogene	NO	460.489	230	0.045965	0.0497581	0.000655475	435.969	0.0763407
chr4_39353027_39353047	AC	RFC1	intronic	Esophagus_Mucosa	ENSG00000109790	KLHL5	Protein coding	NO	249.722	449	0.112485	0.0256701	0.00065549	396.579	0.0411133
chr12_46916049_46916074	CG	SLC38A4;AMIGO2	intergenic	Pituitary	ENSG00000139209	SLC38A4	Protein coding	NO	83.6535	230	0.048868	0.0497576	0.000655515	435.995	0.0763407
chr17_81646837_81646865	TTTG	TSPAN10	intronic	Lung	ENSG00000214087	ARL16	Protein coding	NO	36.275	466	-0.097427	0.0247401	0.000655518	428.711	0.0496884
chr1_87310685_87310713	GT	LINC02801;LMO4	intergenic	Cells_Cultured_fibroblasts	ENSG00000267272	LINC01140	lncRNA	NO	178.644	427	-0.038595	0.0269821	0.000655519	362.662	0.0362372
chr15_89146355_89146399	GT	ABHD2	intronic	Breast_Mammary_Tissue	ENSG00000140525	FANCI	Protein coding	NO	97.568	377	0.030289	0.0305288	0.000655543	423.903	0.06184
chr6_89376300_89376338	GT	RRAGD	intronic	Nerve_Tibial	ENSG00000111886	GABRR2	Protein coding	NO	61.02	488	-0.059574	0.0236323	0.000655546	423.072	0.0331509
chr22_26581019_26581053	AC	TPST2	intronic	Esophagus_Muscularis	ENSG00000100109	TFIP11	Protein coding	NO	68.531	417	0.014158	0.0276237	0.000655557	393.441	0.0418778
chr19_45320890_45320914	TAT	CKM	intronic	Adipose_Subcutaneous	ENSG00000185800	DMWD	Protein coding	NO	464.757	529	-0.055212	0.0218119	0.000655591	406.523	0.0389651
chr9_121283671_121283707	TTCA	GSN-AS1	ncRNA_exonic	Artery_Tibial	ENSG00000106804	C5	Protein coding	NO	208.494	532	0.036585	0.0216896	0.000655613	383.269	0.0349761
chr6_31486861_31486891	TC	MICB-DT	ncRNA_intronic	Esophagus_Mucosa	ENSG00000244731	C4A	Protein coding	NO	495.181	447	-0.011263	0.025783	0.000655661	396.683	0.0411179
chr17_38875056_38875088	GT	LASP1	intronic	Heart_Atrial_Appendage	ENSG00000273559	CWC25	Protein coding	NO	49.717	364	-0.033956	0.0316081	0.000655674	381.066	0.0557248
chr16_69285453_69285495	TATT	SNTB2	intronic	Esophagus_Mucosa	ENSG00000141076	UTP4	Protein coding	NO	118.37	435	-0.029838	0.0264886	0.000655699	396.706	0.0411179
chr11_45122180_45122237	AC	PRDM11	intronic	Brain_Cortex	ENSG00000254427	LINC02696	lncRNA	NO	233.162	199	-0.105435	0.0573753	0.000655702	346.784	0.0762498
chr5_135818054_135818118	CT	SLC25A48	intronic	Skin_Sun_Exposed_Lower_leg	ENSG00000250378	.	lncRNA	NO	3.62	557	0.013685	0.0207214	0.000655716	416.569	0.0354404
chr10_68298757_68298794	AC	PBLD	intronic	Brain_Cerebellum	ENSG00000108176	DNAJC12	Protein coding	NO	460.587	202	0.07009	0.0565372	0.000655719	355.969	0.0590919
chr12_104007233_104007265	CT	GLT8D2	intronic	Pituitary	ENSG00000111696	NT5DC3	Protein coding	NO	166.015	230	0.045054	0.0497551	0.000655725	436.134	0.0763407
chr8_142767887_142767935	GAAT	LYNX1-SLURP2;SLURP2	intronic	Skin_Not_Sun_Exposed_Suprapubic	ENSG00000130193	THEM6	Protein coding	NO	33.381	508	-0.076336	0.0227069	0.000655735	417.815	0.0391066
chr22_41545583_41545603	TTTG	POLR3H	upstream	Muscle_Skeletal	ENSG00000100403	ZC3H7B	Protein coding	NO	243.878	655	0.078903	0.0176367	0.000655759	350.243	0.0348103
chr2_23951413_23951463	AT	UBXN2A	intronic	Thyroid	ENSG00000219626	FAM228B	Protein coding	NO	125.088	144	-0.020311	0.0787753	0.000655764	427.029	0.0321203
chr12_53679238_53679280	GA	ATP5MC2;CALCOCO1	intergenic	Cells_Cultured_fibroblasts	ENSG00000139546	TARBP2	Protein coding	NO	175.545	427	0.023777	0.0269805	0.000655767	362.799	0.0362473
chr4_87000605_87000641	TG	AFF1	intronic	Skin_Sun_Exposed_Lower_leg	ENSG00000251411	ARPC1AP4	processed_pseudogene	NO	85.806	557	0.03237	0.0207211	0.000655769	416.602	0.0354404
chr4_78312179_78312199	AT	FRAS1	intronic	Nerve_Tibial	ENSG00000138759	FRAS1	Protein coding	YES	44.95	149	0.047628	0.0761919	0.000655776	423.221	0.03316
chr15_84498441_84498501	CA	GOLGA6L4	intronic	Colon_Sigmoid	ENSG00000259728	LINC00933	transcribed_unprocessed_pseudogene	NO	72.453	307	-0.017273	0.0374119	0.000655777	401.806	0.0619593
chr3_15498469_15498485	CA	COLQ	intronic	Muscle_Skeletal	ENSG00000169814	BTD	Protein coding	NO	102.864	655	-0.070468	0.0176365	0.000655793	350.262	0.0348103
chr17_67391060_67391086	GT	PITPNC1	intronic	Heart_Atrial_Appendage	ENSG00000197170	PSMD12	Protein coding	NO	24.468	364	-0.023291	0.0316071	0.000655805	381.142	0.0557248
chr7_66683727_66683755	TTAT	RABGEF1	intronic	Heart_Atrial_Appendage	ENSG00000169902	TPST1	Protein coding	NO	331.237	364	0.096487	0.0316069	0.000655832	381.158	0.0557248
chr11_77646731_77646779	CTT	CLNS1A;RSF1	intergenic	Brain_Cerebellar_Hemisphere	ENSG00000254691	.	lncRNA	NO	203.849	164	-0.017624	0.069366	0.000655848	351.168	0.0744946
chr6_13733543_13733573	AC	RANBP9;MCUR1	intergenic	Skin_Not_Sun_Exposed_Suprapubic	ENSG00000124523	SIRT5	Protein coding	NO	149.355	508	0.05246	0.0227063	0.000655852	417.889	0.0391099
chr17_14330550_14330584	GT	HS3ST3B1	intronic	Muscle_Skeletal	ENSG00000230897	RPS18P12	processed_pseudogene	NO	374.967	655	0.044979	0.0176362	0.000655861	350.298	0.0348105
chr19_9057677_9057721	AAAT	MUC16;OR1M1	intergenic	Esophagus_Mucosa	ENSG00000181143	MUC16	Protein coding	NO	47.309	449	0.092628	0.0256676	0.000655887	396.82	0.0411255
chr14_31407584_31407636	TA	HEATR5A	intronic	Brain_Caudate_basal_ganglia	ENSG00000129480	DTD2	Protein coding	NO	49.878	184	-0.165756	0.0619642	0.00065589	344.118	0.0908923
chr7_73280396_73280448	TG	NCF1B;NSUN5	intergenic	Adipose_Subcutaneous	ENSG00000225648	SBDSP1	transcribed_unprocessed_pseudogene	NO	450.766	530	-0.019563	0.0217695	0.000655893	406.711	0.0389794
chr4_73915620_73915668	TA	CXCL1;PF4	intergenic	Whole_Blood	ENSG00000109272	PF4V1	Protein coding	NO	62.348	199	0.046345	0.0573727	0.000655895	344.067	0.0363093
chr15_85339956_85339994	AC	GOLGA6L3;MIR7706	intergenic	Thyroid	ENSG00000259416	LINC02883	lncRNA	NO	416.262	534	0.044506	0.0216072	0.000655924	427.133	0.0321249
chr20_36113408_36113454	TG	EPB41L1	intronic	Heart_Left_Ventricle	ENSG00000260032	NORAD	lncRNA	NO	62.413	350	0.012713	0.0328582	0.000655951	353.281	0.0631197
chr1_202596268_202596336	AC	SYT2	UTR3	Skin_Not_Sun_Exposed_Suprapubic	ENSG00000077157	PPP1R12B	Protein coding	NO	21.384	508	-0.01389	0.0227056	0.000655967	417.962	0.0391131
chr4_1393574_1393614	TAGA	UVSSA;NKX1-1	intergenic	Brain_Nucleus_accumbens_basal_ganglia	ENSG00000179979	.	.	NO	.	192	-0.153794	0.0594266	0.000655971	346.153	0.0904738
chr7_102322686_102322729	CCTT	SH2B2	downstream	Breast_Mammary_Tissue	ENSG00000128563	PRKRIP1	Protein coding	NO	41.1645	377	-0.071821	0.0305256	0.000655977	424.184	0.0618537
chr10_103278903_103278933	CA	INA	intronic	Artery_Aorta	ENSG00000148843	PDCD11	Protein coding	NO	117.708	346	0.023247	0.0332341	0.000655987	393.487	0.0507815
chr5_179633928_179633953	AAATA	C5orf60;HNRNPH1	intronic	Pituitary	ENSG00000169045	HNRNPH1	Protein coding	NO	0.4995	230	-0.074638	0.0497519	0.000656	436.317	0.0763589
chr16_28604689_28604721	GTT	SULT1A1	downstream	Artery_Aorta	ENSG00000205609	EIF3CL	Protein coding	NO	200.864	346	0.149863	0.0332338	0.00065602	393.506	0.0507815
chr7_43589882_43589971	TTTTA	STK17A	intronic	Breast_Mammary_Tissue	ENSG00000002746	HECW1	Protein coding	NO	110.273	367	-0.052012	0.0313493	0.000656042	424.226	0.0618537
chr17_50564125_50564163	GT	CACNA1G	intronic	Artery_Tibial	ENSG00000006282	SPATA20	Protein coding	NO	13.41	532	-0.029212	0.0216871	0.00065609	383.548	0.0349984
chr19_7831226_7831273	AC	EVI5L	intronic	Heart_Atrial_Appendage	ENSG00000198816	ZNF358	Protein coding	NO	315.147	364	-0.019387	0.0316047	0.000656123	381.327	0.0557344
chr6_132758000_132758041	TTC	VNN2	intronic	Lung	ENSG00000234484	.	lncRNA	NO	5.3455	466	-0.019515	0.0247364	0.00065615	429.124	0.0497305
chr12_96021666_96021702	AC	LTA4H	intronic	Skin_Not_Sun_Exposed_Suprapubic	ENSG00000084110	HAL	Protein coding	NO	25.319	508	-0.06324	0.0227046	0.000656163	418.087	0.0391211
chr4_99870330_99870346	AT	DAPP1	downstream	Adipose_Visceral_Omentum	ENSG00000164031	DNAJB14	Protein coding	NO	36.259	455	0.064642	0.0253298	0.000656179	407.266	0.0484898
chr9_95772301_95772335	AC	PTCH1;LINC00476	intergenic	Whole_Blood	ENSG00000182150	ERCC6L2	Protein coding	NO	98.946	616	-0.008383	0.0187453	0.000656192	344.223	0.0363181
chr17_82494058_82494092	AG	NARF;FOXK2	intergenic	Heart_Left_Ventricle	ENSG00000169660	HEXD	Protein coding	NO	53.961	350	0.02916	0.0328563	0.000656195	353.412	0.0631318
chr4_139208129_139208153	GA	ELF2;MGARP	intergenic	Stomach	ENSG00000109381	ELF2	Protein coding	NO	30.923	286	0.140911	0.0401226	0.000656221	399.609	0.08964
chr8_10330006_10330044	TG	MSRA	intronic	Thyroid	ENSG00000171056	SOX7	Protein coding	NO	400.486	534	0.048891	0.0216056	0.000656236	427.336	0.0321354
chr1_234544999_234545045	GT	LINC01354;IRF2BP2	intergenic	Testis	ENSG00000231768	LINC01354	lncRNA	NO	13.219	296	0.024058	0.0387821	0.00065626	553.767	0.0527095
chr2_113175341_113175361	TC	PSD4	intronic	Brain_Cortex	ENSG00000125618	PAX8	Protein coding	NO	45.126	199	-0.326558	0.0573675	0.000656276	347.087	0.0762997
chr4_158768315_158768353	TG	FNIP2	upstream	Artery_Tibial	ENSG00000271817	U3	snoRNA	NO	67.643	532	0.056955	0.021686	0.000656291	383.665	0.0350059
chr12_8797896_8797943	AAAG	RIMKLB;A2ML1	intergenic	Heart_Atrial_Appendage	ENSG00000249790	LINC02972	lncRNA	NO	9.6455	364	-0.086983	0.0316031	0.000656337	381.452	0.0557433
chr14_74553923_74553965	GT	LTBP2	intronic	Breast_Mammary_Tissue	ENSG00000119684	MLH3	Protein coding	NO	465.168	377	-0.046126	0.0305229	0.000656352	424.426	0.0618697
chr11_113187563_113187589	TG	NCAM1	intronic	Cells_Cultured_fibroblasts	ENSG00000255129	TTC12-DT	lncRNA	NO	96.414	427	0.164799	0.0269765	0.000656377	363.136	0.0362726
chr3_52724232_52724262	AC	NEK4	intronic	Skin_Sun_Exposed_Lower_leg	ENSG00000163935	SFMBT1	Protein coding	NO	204.248	557	-0.031493	0.020718	0.000656392	416.998	0.0354681
chr12_9332317_9332345	AG	LOC642846;LINC02367	intergenic	Testis	ENSG00000260423	LINC02367	lncRNA	NO	14.725	296	0.037252	0.0387807	0.000656402	553.887	0.052711
chr22_38180140_38180182	AC	PLA2G6	intronic	Esophagus_Gastroesophageal_Junction	ENSG00000184381	PLA2G6	Protein coding	YES	0.243	322	-0.070778	0.0356818	0.000656412	396.81	0.0587516
chr1_100191749_100191808	AC	DBT	UTR3	Cells_Cultured_fibroblasts	ENSG00000117620	SLC35A3	Protein coding	NO	198.232	427	-0.026805	0.0269763	0.000656422	363.162	0.0362726
chr4_112001519_112001553	TC	MIR297;FAM241A	intergenic	Heart_Left_Ventricle	ENSG00000174749	FAM241A	Protein coding	NO	143.918	350	-0.021744	0.0328541	0.000656467	353.559	0.0631467
chr1_19048387_19048439	AAGG	IFFO2;UBR4	intergenic	Thyroid	ENSG00000040487	SLC66A1	Protein coding	NO	263.913	534	0.034428	0.0216044	0.000656472	427.49	0.0321424
chr15_74526727_74526743	AAAT	UBL7-AS1;ARID3B	intergenic	Lung	ENSG00000260103	.	transcribed_processed_pseudogene	NO	36.449	466	-0.100225	0.0247344	0.000656474	429.337	0.0497436
chr3_108996265_108996287	GC	MORC1	intronic	Pituitary	ENSG00000138472	GUCA1C	Protein coding	NO	42.397	230	-0.033229	0.0497462	0.000656478	436.635	0.0763883
chr8_11326469_11326493	TTG	MTMR9	UTR3	Thyroid	ENSG00000184608	FAM167A-AS1	lncRNA	NO	41.921	534	-0.091038	0.0216043	0.000656479	427.495	0.0321424
chr9_136919042_136919075	TATT	TRAF2	intronic	Brain_Cerebellum	ENSG00000184925	LCN12	Protein coding	NO	30.4925	201	-0.088345	0.0568035	0.000656481	356.383	0.059141
chr17_64985453_64985481	TG	AMZ2P1;GNA13	intergenic	Testis	ENSG00000214174	AMZ2P1	transcribed_unprocessed_pseudogene	NO	11.95	296	0.06371	0.0387798	0.000656499	553.968	0.0527137
chr12_111894766_111894792	TG	MAPKAPK5	UTR3	Artery_Tibial	ENSG00000089022	MAPKAPK5	Protein coding	YES	5.546	532	-0.045572	0.0216849	0.000656503	383.789	0.0350141
chr4_151638315_151638351	TG	FAM160A1	intronic	Stomach	ENSG00000059691	GATB	Protein coding	NO	37.555	286	-0.032506	0.0401198	0.000656505	399.782	0.08964
chr5_324021_324060	TC	PDCD6-AHRR	ncRNA_intronic	Esophagus_Gastroesophageal_Junction	ENSG00000164366	CCDC127	Protein coding	NO	105.888	322	0.020471	0.035681	0.000656506	396.867	0.0587516
chr16_67416378_67416420	GGCTCC	ZDHHC1	UTR5	Stomach	ENSG00000159720	ATP6V0D1	Protein coding	NO	23.419	286	0.069863	0.0401197	0.000656524	399.794	0.08964
chr7_27152077_27152145	GT	HOXA-AS3	ncRNA_intronic	Thyroid	ENSG00000197576	HOXA4	Protein coding	NO	21.331	534	-0.022722	0.0216041	0.000656528	427.527	0.0321424
chr9_4644658_4644724	AC	SPATA6L	intronic	Adipose_Subcutaneous	ENSG00000147853	AK3	Protein coding	NO	96.511	530	-0.042979	0.0217659	0.000656565	407.128	0.0390138
chr6_29953121_29953160	TAAC	HLA-A;HCG9	intergenic	Adipose_Subcutaneous	ENSG00000239257	RPL23AP1	transcribed_processed_pseudogene	NO	226.001	529	-0.114454	0.0218066	0.000656598	407.148	0.0390138
chr19_40569936_40570042	CA	SPTBN4	intronic	Breast_Mammary_Tissue	ENSG00000279108	.	TEC	NO	270.17	377	-0.03466	0.0305209	0.000656617	424.598	0.0618857
chr15_41917096_41917136	TTAT	EHD4	intronic	Pancreas	ENSG00000137877	SPTBN5	Protein coding	NO	23.063	273	0.113978	0.0420057	0.000656622	373.412	0.0696405
chr2_206084240_206084274	AC	INO80D	intronic	Brain_Cerebellar_Hemisphere	ENSG00000114942	EEF1B2	Protein coding	NO	75.328	166	0.078839	0.0685341	0.000656663	351.604	0.0745607
chr12_118189519_118189578	AC	TAOK3	intronic	Heart_Atrial_Appendage	ENSG00000275759	.	lncRNA	NO	238.732	364	-0.033545	0.0316005	0.000656674	381.647	0.0557627
chr7_100302164_100302218	AC	CASTOR3;SPDYE3	intergenic	Thyroid	ENSG00000214309	MBLAC1	Protein coding	NO	175.224	534	-0.037127	0.0216033	0.000656687	427.63	0.0321478
chr11_118380134_118380176	GT	UBE4A	intronic	Cells_Cultured_fibroblasts	ENSG00000278376	.	lncRNA	NO	411.047	427	-0.047671	0.0269745	0.000656687	363.308	0.0362836
chr7_101159956_101160008	AC	AP1S1	intronic	Pituitary	ENSG00000167011	NAT16	Protein coding	NO	19.254	230	0.03667	0.0497437	0.000656694	436.779	0.0764
chr9_121334772_121334818	TG	GSN;STOM	intergenic	Brain_Nucleus_accumbens_basal_ganglia	ENSG00000095261	PSMD5	Protein coding	NO	491.844	192	0.044287	0.0594161	0.00065672	346.548	0.0905297
chr4_186259279_186259303	TAG	KLKB1	downstream	Adipose_Visceral_Omentum	ENSG00000164344	KLKB1	Protein coding	YES	8.259	458	0.0916	0.0251618	0.000656722	407.603	0.0485242
chr5_109515647_109515683	GA	PJA2;MAN2A1	intergenic	Skin_Not_Sun_Exposed_Suprapubic	ENSG00000271849	MAN2A1-DT	lncRNA	NO	172.664	508	0.066127	0.0227014	0.000656736	418.452	0.0391443
chr17_49696224_49696262	AC	SPOP;SLC35B1	intergenic	Testis	ENSG00000204584	.	lncRNA	NO	149.667	296	-0.075544	0.0387776	0.000656745	554.176	0.0527284
chr19_41626063_41626125	GT	CEACAM4	intronic	Heart_Atrial_Appendage	ENSG00000105323	HNRNPUL1	Protein coding	NO	323.701	364	-0.016308	0.0315999	0.000656758	381.696	0.0557627
chr11_65557854_65557884	CAG	LTBP3	exonic	Artery_Tibial	ENSG00000214659	KRT8P26	processed_pseudogene	NO	169.07	158	-0.305949	0.0719283	0.00065676	383.939	0.0350246
chr1_52714742_52714790	CA	COA7;ZYG11B	intergenic	Skin_Sun_Exposed_Lower_leg	ENSG00000162378	ZYG11B	Protein coding	NO	11.687	557	0.011957	0.0207161	0.000656771	417.239	0.0354855
chr11_27717860_27717892	GT	BDNF	intronic	Cells_Cultured_fibroblasts	ENSG00000148943	LIN7C	Protein coding	NO	211.107	427	0.05751	0.0269739	0.000656791	363.366	0.0362858
chr19_36381988_36382010	AT	ZFP14;ZFP82	intergenic	Artery_Aorta	ENSG00000232677	LINC00665	lncRNA	NO	50.229	99	-0.078632	0.113327	0.000656795	393.971	0.050835
chr9_37998205_37998226	GGAGGGA	SHB	intronic	Esophagus_Mucosa	ENSG00000122696	SLC25A51	Protein coding	NO	93.8625	449	-0.154966	0.025662	0.000656799	397.371	0.0411756
chr13_110752599_110752655	AT	ING1;LINC00567	intergenic	Colon_Sigmoid	ENSG00000134905	CARS2	Protein coding	NO	39.024	95	-0.05791	0.117926	0.0006568	402.432	0.0620463
RFC1	AARRG	RFC1	intronic	Adipose_Subcutaneous	ENSG00000249207	.	lncRNA	NO	166.194	528	0.007027	0.0218465	0.000656816	407.283	0.0390193
chr17_49847692_49847726	AC	TAC4	intronic	Esophagus_Mucosa	ENSG00000121104	FAM117A	Protein coding	NO	58.529	449	0.057619	0.0256618	0.000656822	397.385	0.0411756
chr8_142632097_142632129	AC	ARC;LOC101928087	intergenic	Brain_Cerebellum	ENSG00000198576	ARC	Protein coding	NO	17.634	202	0.04512	0.0565221	0.000656848	356.582	0.0591641
chr1_108187927_108187945	AT	SLC25A24	intronic	Pituitary	ENSG00000085491	SLC25A24	Protein coding	YES	4.882	69	0.041182	0.160143	0.000656879	436.902	0.0764082
chr2_70380311_70380345	AC	FAM136A;TGFA	intergenic	Spleen	ENSG00000116005	PCYOX1	Protein coding	NO	105.57	205	0.03742	0.055708	0.000656887	418.443	0.0840079
chr5_10309266_10309297	GTT	CMBL;MARCHF6	intergenic	Artery_Aorta	ENSG00000271980	.	lncRNA	NO	42.1355	346	-0.218095	0.0332269	0.000656891	394.029	0.0508359
chr18_10246738_10246770	GT	VAPA;LINC01254	intergenic	Nerve_Tibial	ENSG00000154856	APCDD1	Protein coding	NO	207.881	488	0.057093	0.0236244	0.000656927	423.963	0.033213
chr11_108459726_108459770	AC	C11orf65	intronic	Adipose_Visceral_Omentum	ENSG00000149311	ATM	Protein coding	NO	96.863	459	0.012614	0.0251061	0.000656937	407.737	0.0485343
chr12_118361908_118361926	AAT	TAOK3	intronic	Skin_Not_Sun_Exposed_Suprapubic	ENSG00000176834	VSIG10	Protein coding	NO	225.891	508	-0.110588	0.0227003	0.000656947	418.587	0.0391506
chr2_96329149_96329193	TA	ITPRIPL1	UTR3	Colon_Sigmoid	ENSG00000144021	CIAO1	Protein coding	NO	62.925	95	0.060335	0.117921	0.000656998	402.554	0.0620463
chr10_124788710_124788728	TA	EEF1AKMT2	intronic	Colon_Sigmoid	ENSG00000203791	EEF1AKMT2	Protein coding	YES	3.149	94	-0.02025	0.119129	0.000657003	402.557	0.0620463
chr6_28745343_28745385	GT	LINC00533;LINC01623	intergenic	Brain_Caudate_basal_ganglia	ENSG00000204709	LINC01556	lncRNA	NO	198.513	184	-0.053536	0.0619478	0.000657013	344.707	0.0910239
chr9_123100383_123100437	TG	RABGAP1	intronic	Lung	ENSG00000011454	RABGAP1	Protein coding	YES	10.858	466	-0.028679	0.0247312	0.000657016	429.691	0.0497788
chr19_9669734_9669776	CA	ZNF562	intronic	Nerve_Tibial	ENSG00000174652	ZNF266	Protein coding	NO	234.182	488	0.059035	0.0236239	0.000657018	424.022	0.0332149
chr3_49790227_49790264	CA	CDHR4	downstream	Esophagus_Mucosa	ENSG00000173531	MST1	Protein coding	NO	100.745	449	0.028374	0.0256606	0.000657018	397.504	0.0411793
chr1_147091270_147091298	ATAG	RNVU1-8;NBPF13P	intergenic	Colon_Transverse	ENSG00000278811	LINC00624	lncRNA	NO	426.591	328	0.083737	0.0350303	0.000657068	418.235	0.0684285
chr7_66494578_66494596	TA	GS1-124K5.4	ncRNA_intronic	Adipose_Subcutaneous	ENSG00000273142	LINC02604	lncRNA	NO	408.27	529	-0.087023	0.0218041	0.000657074	407.443	0.0390309
chr3_136430806_136430852	AC	STAG1	intronic	Thyroid	ENSG00000158092	NCK1	Protein coding	NO	431.379	534	-0.020472	0.0216012	0.000657076	427.883	0.0321644
chr2_108228011_108228123	AGGC	LINC01594;SULT1C3	intergenic	Testis	ENSG00000235644	RPL10P5	processed_pseudogene	NO	484.833	296	0.262796	0.0387736	0.000657166	554.531	0.0527572
chr3_120026512_120026552	AC	GSK3B	intronic	Cells_Cultured_fibroblasts	ENSG00000082701	GSK3B	Protein coding	YES	10.99	427	-0.016426	0.0269713	0.000657185	363.584	0.0363007
chr8_10473775_10473808	TTG	LINCR-0001	upstream	Spleen	ENSG00000253678	.	lncRNA	NO	5.5835	205	0.190042	0.055704	0.000657188	418.636	0.084021
chr16_29843500_29843605	GGAGGAAG	MVP	intronic	Esophagus_Mucosa	ENSG00000169592	INO80E	Protein coding	NO	152.162	449	-0.021201	0.0256593	0.000657222	397.627	0.0411878
chr7_66766710_66766738	TTAT	RABGEF1	intronic	Testis	ENSG00000179131	RPL31P38	processed_pseudogene	NO	147.857	294	-0.265217	0.0390338	0.000657236	554.59	0.0527578
chr2_159792422_159792467	TG	CD302;LY75-CD302	intronic	Spleen	ENSG00000136536	MARCHF7	Protein coding	NO	33.1525	205	-0.025184	0.0557031	0.000657253	418.677	0.084021
chr1_111505124_111505148	AA	TMIGD3	intronic	Thyroid	ENSG00000134255	CEPT1	Protein coding	NO	322.599	533	0.004458	0.0216404	0.000657285	428.02	0.0321722
chr19_35820057_35820109	AC	PRODH2;NPHS1	intergenic	Brain_Cerebellar_Hemisphere	ENSG00000250799	PRODH2	Protein coding	NO	6.784	166	0.092165	0.0685235	0.000657324	351.958	0.0746148
chr1_165724978_165725048	CT	TMCO1	UTR3	Esophagus_Muscularis	ENSG00000224358	TMCO1-AS1	lncRNA	NO	43.916	114	0.075466	0.0988525	0.000657327	394.504	0.0419863
chr1_229435461_229435511	CT	ACTA1;NUP133	intergenic	Pituitary	ENSG00000135776	ABCB10	Protein coding	NO	83.617	230	-0.031846	0.0497362	0.000657328	437.201	0.0764345
chr2_54744905_54744963	AC	EML6	intronic	Pituitary	ENSG00000237887	RPL23AP32	processed_pseudogene	NO	215.591	230	0.04791	0.0497361	0.000657335	437.206	0.0764345
chr7_143156990_143157014	TG	TCAF2	intronic	Muscle_Skeletal	ENSG00000165125	TRPV6	Protein coding	NO	271.257	655	-0.06144	0.0176299	0.000657335	351.085	0.0348784
chr5_96648717_96648743	GT	LOC101929710;CAST	intergenic	Breast_Mammary_Tissue	ENSG00000153113	CAST	Protein coding	NO	13.325	377	-0.030036	0.0305156	0.000657349	425.071	0.0619366
chr6_31741336_31741382	AC	MSH5-SAPCD1	ncRNA_intronic	Heart_Atrial_Appendage	ENSG00000204463	BAG6	Protein coding	NO	88.654	364	0.02038	0.0315952	0.00065738	382.058	0.0557993
chr15_76995149_76995169	CTGC	PSTPIP1	UTR5	Cells_Cultured_fibroblasts	ENSG00000278991	.	TEC	NO	69.751	427	0.091956	0.02697	0.000657393	363.699	0.0363045
chr1_247008343_247008375	AC	ZNF670-ZNF695	ncRNA_intronic	Cells_Cultured_fibroblasts	ENSG00000277462	ZNF670	Protein coding	NO	70.452	427	0.042664	0.0269699	0.000657393	363.699	0.0363045
chr1_42222034_42222110	AGA	FOXJ3	intronic	Adrenal_Gland	ENSG00000198815	FOXJ3	Protein coding	YES	16.061	202	0.014714	0.0565146	0.000657404	335.069	0.0907553
chr3_56736049_56736087	AC	ARHGEF3	intronic	Pancreas	ENSG00000163947	ARHGEF3	Protein coding	YES	39.499	275	-0.05409	0.041696	0.000657421	373.867	0.0697123
chr15_82116517_82116555	GT	LINC01583;EFL1	intergenic	Adipose_Visceral_Omentum	ENSG00000197978	GOLGA6L9	Protein coding	NO	313.28	459	0.041233	0.0251031	0.000657433	408.044	0.0485531
chr5_177554489_177554531	CGC	FAM193B	UTR5	Adipose_Visceral_Omentum	ENSG00000146094	DOK3	Protein coding	NO	43.236	136	0.021064	0.0832609	0.000657442	408.05	0.0485531
chr18_50913860_50913890	AC	ME2	intronic	Brain_Cerebellum	ENSG00000134042	MRO	Protein coding	NO	88.473	202	-0.034349	0.056514	0.00065745	356.909	0.0592059
chr16_70272889_70272923	AC	AARS1	intronic	Brain_Caudate_basal_ganglia	ENSG00000226232	NPIPB14P	transcribed_unprocessed_pseudogene	NO	276.718	184	-0.072911	0.0619412	0.000657462	344.943	0.0910619
chr1_212223965_212224006	TG	LINC02608	ncRNA_intronic	Skin_Sun_Exposed_Lower_leg	ENSG00000065600	PACC1	Protein coding	NO	153.72	557	0.024389	0.0207126	0.000657468	417.682	0.0355202
chr17_82494058_82494092	AG	NARF;FOXK2	intergenic	Spleen	ENSG00000181396	OGFOD3	Protein coding	NO	75.438	205	-0.052931	0.0557002	0.000657473	418.817	0.0840323
chr6_28695059_28695097	AC	LINC00533;LINC01623	intergenic	Testis	ENSG00000232040	SCAND3	Protein coding	NO	78.866	296	-0.047817	0.0387705	0.000657503	554.815	0.0527742
chr15_78068383_78068421	CA	TBC1D2B	intronic	Adipose_Visceral_Omentum	ENSG00000260139	CSPG4P13	transcribed_unprocessed_pseudogene	NO	173.718	459	-0.045109	0.0251027	0.000657505	408.089	0.0485531
chr18_80168573_80168607	TG	PARD6G-AS1	ncRNA_intronic	Colon_Transverse	ENSG00000101546	RBFA	Protein coding	NO	127.288	328	0.104732	0.0350264	0.000657523	418.525	0.0684647
chr6_87276852_87276874	GT	ZNF292;GJB7	intergenic	Brain_Cerebellum	ENSG00000216990	HSPD1P10	processed_pseudogene	NO	21.909	202	-0.132198	0.0565129	0.00065753	356.952	0.0592059
chr5_4994161_4994207	CA	LINC02114;LINC01020	intergenic	Brain_Nucleus_accumbens_basal_ganglia	ENSG00000250579	ADAMTS16-DT	lncRNA	NO	144.271	192	-0.063739	0.0594044	0.000657549	346.985	0.0905614
chr6_149891484_149891504	TG	RAET1E-AS1	ncRNA_intronic	Thyroid	ENSG00000131023	LATS1	Protein coding	NO	173.389	534	0.042775	0.0215987	0.000657571	428.205	0.032179
chr6_30641108_30641144	AC	ATAT1	intronic	Whole_Blood	ENSG00000137337	MDC1	Protein coding	NO	62.955	616	0.052278	0.0187389	0.000657598	344.96	0.0363882
chr6_30162931_30162975	AAAT	TRIM15	upstream	Artery_Aorta	ENSG00000181126	HLA-V	transcribed_unprocessed_pseudogene	NO	370.719	343	-0.143771	0.0335088	0.000657619	394.466	0.0508832
chr12_111894766_111894792	TG	MAPKAPK5	UTR3	Testis	ENSG00000089022	MAPKAPK5	Protein coding	YES	5.546	296	-0.043818	0.0387691	0.000657652	554.941	0.0527812
chr11_111871299_111871377	CGCCG	ALG9	exonic	Esophagus_Muscularis	ENSG00000204370	SDHD	Protein coding	NO	215.486	417	-0.024544	0.0276098	0.000657659	394.703	0.0420031
chr6_2637509_2637543	TG	LINC02521	ncRNA_intronic	Artery_Aorta	ENSG00000145949	MYLK4	Protein coding	NO	106.622	346	0.049099	0.0332207	0.000657672	394.497	0.0508832
chr18_49579740_49579832	TTTCT	LIPG	intronic	Muscle_Skeletal	ENSG00000101670	LIPG	Protein coding	YES	9.573	655	0.022835	0.0176285	0.000657685	351.272	0.0348905
chr4_102784029_102784055	GT	LOC102723704	ncRNA_intronic	Colon_Sigmoid	ENSG00000246560	UBE2D3-AS1	lncRNA	NO	43.569	310	0.05564	0.0370369	0.000657687	402.976	0.0620918
chr17_2007337_2007375	AC	RTN4RL1	intronic	Muscle_Skeletal	ENSG00000167720	SRR	Protein coding	NO	296.027	655	0.040762	0.0176284	0.000657695	351.278	0.0348905
chr7_76580347_76580420	AG	LOC100133091	ncRNA_intronic	Esophagus_Gastroesophageal_Junction	ENSG00000243566	UPK3B	Protein coding	NO	68.8485	314	-0.007737	0.0365699	0.000657708	397.594	0.0588505
chr21_28838972_28839011	AT	LINC00161;N6AMT1	intergenic	Heart_Atrial_Appendage	ENSG00000156265	MAP3K7CL	Protein coding	NO	238.23	88	-0.020519	0.126913	0.000657747	382.271	0.0558155
chr8_122773673_122773717	TC	LINC01151;ZHX2	intergenic	Heart_Left_Ventricle	ENSG00000272384	.	lncRNA	NO	7.896	350	-0.037313	0.032844	0.000657748	354.248	0.0632213
chr2_118033029_118033117	GAAA	CCDC93;INSIG2	intergenic	Heart_Left_Ventricle	ENSG00000279227	.	TEC	NO	18.899	350	-0.01383	0.0328434	0.000657829	354.292	0.0632213
chr6_26712876_26712910	AC	ZNF322;GUSBP2	intergenic	Heart_Atrial_Appendage	ENSG00000241549	GUSBP2	transcribed_unprocessed_pseudogene	NO	176.305	364	-0.065477	0.0315917	0.000657846	382.328	0.0558155
chr8_9027149_9027177	TG	ERI1	intronic	Testis	ENSG00000248538	PPP1R3B-DT	lncRNA	NO	124.532	296	0.056514	0.0387673	0.000657855	555.112	0.0527924
chr13_43879751_43879842	GGGCGAGGT	LACC1	intronic	Thyroid	ENSG00000233725	NRAD1	lncRNA	NO	28.8725	534	0.045852	0.0215972	0.000657858	428.393	0.0321906
chr16_56297522_56297572	GT	GNAO1	intronic	Heart_Atrial_Appendage	ENSG00000102900	NUP93	Protein coding	NO	432.571	364	-0.026398	0.0315916	0.000657859	382.336	0.0558155
chr15_77112660_77112704	AC	PEAK1	UTR3	Adipose_Subcutaneous	ENSG00000173517	PEAK1	Protein coding	YES	66.465	530	-0.05399	0.0217591	0.000657874	407.939	0.0390746
chr22_40801128_40801168	AT	SLC25A17	intronic	Skin_Not_Sun_Exposed_Suprapubic	ENSG00000196236	XPNPEP3	Protein coding	NO	55.929	156	-0.041607	0.0728108	0.00065791	419.201	0.0391996
chr1_151941389_151941438	AC	THEM4;S100A10	intergenic	Nerve_Tibial	ENSG00000196407	THEM5	Protein coding	NO	87.7015	488	0.121858	0.0236186	0.000657937	424.615	0.0332562
chr10_119344872_119344963	CCTT	GRK5	intronic	Heart_Left_Ventricle	ENSG00000198873	GRK5	Protein coding	YES	107.531	350	0.019439	0.0328423	0.000657964	354.365	0.063223
chr22_17222476_17222524	TA	ADA2	upstream	Artery_Tibial	ENSG00000237438	CECR7	transcribed_unprocessed_pseudogene	NO	177.627	158	-0.039465	0.0719079	0.000657967	384.645	0.0350799
chr6_31291376_31291422	GT	HLA-C;LINC02571	intergenic	Whole_Blood	ENSG00000204428	LY6G5C	Protein coding	NO	388.965	616	-0.023099	0.0187372	0.000657968	345.154	0.0364049
chr6_43103456_43103478	GT	PTK7	intronic	Esophagus_Gastroesophageal_Junction	ENSG00000124587	PEX6	Protein coding	NO	124.286	322	0.121645	0.0356684	0.000657983	397.76	0.0588664
chr14_104820654_104820688	TG	LINC00638	upstream	Spleen	ENSG00000258701	LINC00638	lncRNA	YES	0.53	205	0.117369	0.0556934	0.000657995	419.15	0.0840384
chr17_35266142_35266178	TG	SLFN5	UTR3	Nerve_Tibial	ENSG00000154760	SLFN13	Protein coding	NO	177.794	488	-0.032993	0.0236181	0.000658035	424.678	0.0332586
chr16_57879741_57879876	TTTC	LOC388282;CNGB1	intergenic	Spleen	ENSG00000088682	COQ9	Protein coding	NO	421.683	204	-0.022346	0.0559612	0.000658048	419.183	0.0840384
chr13_98975472_98975508	AC	DOCK9	intronic	Skin_Not_Sun_Exposed_Suprapubic	ENSG00000260992	DOCK9-DT	lncRNA	NO	112.329	508	-0.03484	0.0226941	0.000658067	419.301	0.0392053
chr16_68277316_68277348	TTTA	SLC7A6	intronic	Nerve_Tibial	ENSG00000103056	SMPD3	Protein coding	NO	86.361	484	0.045894	0.0238116	0.000658095	424.717	0.033259
chr22_20888311_20888355	CA	SNAP29	UTR3	Whole_Blood	ENSG00000099940	SNAP29	Protein coding	YES	28.85	616	-0.023059	0.0187367	0.000658095	345.221	0.036408
chr6_31746080_31746114	TG	MSH5-SAPCD1	ncRNA_intronic	Thyroid	ENSG00000204338	CYP21A1P	transcribed_unprocessed_pseudogene	NO	259.592	534	0.037092	0.0215959	0.000658102	428.551	0.0321977
chr16_68277316_68277348	TTTA	SLC7A6	intronic	Pituitary	ENSG00000168286	THAP11	Protein coding	NO	435.012	227	-0.09382	0.0503743	0.000658121	437.728	0.0764858
chr7_135453826_135453846	TA	CNOT4	intronic	Muscle_Skeletal	ENSG00000146859	TMEM140	Protein coding	NO	305.641	191	-0.036849	0.0597011	0.000658175	351.534	0.0349125
chr16_30403267_30403283	GCT	ZNF48;ZNF771	intergenic	Artery_Aorta	ENSG00000261367	.	lncRNA	NO	295.6	346	-0.034797	0.0332165	0.000658195	394.811	0.0509143
chr9_36061393_36061437	AC	RECK	intronic	Brain_Nucleus_accumbens_basal_ganglia	ENSG00000107159	CA9	Protein coding	NO	380.714	192	0.072441	0.0593948	0.000658237	347.348	0.0906205
chr19_612393_612427	GT	HCN2	intronic	Artery_Aorta	ENSG00000282508	LINC01002	lncRNA	NO	365.866	346	-0.042003	0.0332161	0.000658244	394.84	0.0509143
chr1_19115199_19115222	AC	UBR4	intronic	Pancreas	ENSG00000211454	AKR7L	Protein coding	NO	156.059	275	0.115125	0.0416878	0.000658245	374.335	0.0697662
chr4_141218022_141218071	TG	RNF150;ZNF330	intergenic	Brain_Cerebellum	ENSG00000109445	ZNF330	Protein coding	NO	2.8405	202	0.033312	0.0565032	0.000658259	357.348	0.0592519
chr1_51912554_51912601	AT	RAB3B	UTR3	Nerve_Tibial	ENSG00000154222	CC2D1B	Protein coding	NO	442.288	149	0.016461	0.0761474	0.000658266	424.828	0.0332651
chr17_48153024_48153048	AC	SKAP1	intronic	Colon_Transverse	ENSG00000120075	HOXB5	Protein coding	NO	440.743	328	0.043034	0.0350201	0.000658276	419.004	0.0685222
chr17_67289467_67289510	CA	LOC101928021;PSMD12	intergenic	Pancreas	ENSG00000198265	HELZ	Protein coding	NO	43.4995	275	-0.030943	0.0416873	0.000658291	374.361	0.0697662
chr18_62320657_62320693	GT	RELCH;TNFRSF11A	intergenic	Adrenal_Gland	ENSG00000141655	TNFRSF11A	Protein coding	NO	4.612	203	-0.038939	0.056229	0.000658296	335.523	0.0908538
chr17_32926976_32927008	AAAT	TMEM98	upstream	Heart_Left_Ventricle	ENSG00000006042	TMEM98	Protein coding	YES	0.918	350	0.12252	0.0328397	0.000658299	354.545	0.0632439
chr14_91948293_91948321	TGTT	FBLN5	upstream	Esophagus_Muscularis	ENSG00000260711	.	lncRNA	NO	188.509	417	-0.088523	0.0276055	0.000658307	395.092	0.04204
chr15_33026096_33026132	AC	FMN1	intronic	Pancreas	ENSG00000248905	FMN1	Protein coding	YES	41.77	275	-0.052001	0.0416871	0.000658319	374.377	0.0697662
chr17_80159761_80159815	GGAGAG	EIF4A3;CARD14	intergenic	Testis	ENSG00000275479	.	lncRNA	NO	10.161	296	0.227373	0.038763	0.000658321	555.506	0.0528202
chr6_32665096_32665139	GCCCCC	HLA-DQB1	intronic	Skin_Sun_Exposed_Lower_leg	ENSG00000196301	HLA-DRB9	unprocessed_pseudogene	NO	191.618	557	0.14027	0.0207083	0.000658341	418.236	0.0355643
chr2_197616268_197616308	ATTTT	RFTN2	intronic	Brain_Cerebellum	ENSG00000115524	SF3B1	Protein coding	NO	181.209	202	-0.020451	0.0565017	0.000658368	357.408	0.0592519
chr21_44992539_44992555	GT	LINC00163	ncRNA_intronic	Nerve_Tibial	ENSG00000227039	ITGB2-AS1	lncRNA	NO	64.76	488	-0.081671	0.0236161	0.000658385	424.905	0.0332685
chr9_127801456_127801474	TG	CDK9;FPGS	intergenic	Whole_Blood	ENSG00000225032	.	lncRNA	NO	14.601	616	0.086617	0.0187353	0.000658388	345.375	0.0364204
chr11_490771_490819	GT	PTDSS2	UTR3	Pancreas	ENSG00000185101	ANO9	Protein coding	NO	48.784	275	0.026196	0.041686	0.000658421	374.435	0.0697662
chr19_16250257_16250325	GT	AP1M1;KLF2	intergenic	Lung	ENSG00000072958	AP1M1	Protein coding	NO	16.247	466	0.019022	0.0247224	0.000658502	430.663	0.0498828
chr8_143952181_143952209	AC	PLEC	intronic	Heart_Atrial_Appendage	ENSG00000179698	WDR97	Protein coding	NO	155.531	364	-0.045183	0.0315865	0.000658524	382.722	0.0558637
chr15_31219628_31219646	TG	LINC02352	ncRNA_intronic	Adipose_Subcutaneous	ENSG00000259772	LINC03034	lncRNA	NO	9.726	530	0.070657	0.0217556	0.000658537	408.35	0.0391103
chr11_78143317_78143359	AC	KCTD21-AS1	ncRNA_intronic	Lung	ENSG00000151366	NDUFC2	Protein coding	NO	63.476	466	0.015314	0.0247221	0.00065854	430.688	0.0498828
chr9_133356366_133356387	CCCCGCA	SURF1	intronic	Thyroid	ENSG00000148288	GBGT1	Protein coding	NO	192.444	525	0.086922	0.0219614	0.000658546	428.841	0.0322146
chr22_23787366_23787382	CG	SMARCB1	intronic	Colon_Sigmoid	ENSG00000189269	DRICH1	Protein coding	NO	155.053	306	-0.264172	0.037508	0.000658546	403.503	0.0621538
chr3_195562173_195562207	AC	PPP1R2;APOD	intergenic	Adipose_Visceral_Omentum	ENSG00000224769	MUC20P1	unprocessed_pseudogene	NO	52.757	459	-0.053759	0.0250962	0.000658574	408.753	0.0486236
chr1_92309536_92309627	ACACAT	RPAP2	intronic	Brain_Cerebellar_Hemisphere	ENSG00000069712	.	.	NO	.	166	-0.120988	0.0685029	0.000658603	352.643	0.0747441
chr19_10407820_10407864	TTCC	CDC37;PDE4A	intergenic	Nerve_Tibial	ENSG00000105364	MRPL4	Protein coding	NO	153.222	487	-0.062664	0.023663	0.000658607	425.048	0.0332739
chr22_38731010_38731050	TG	GTPBP1	UTR3	Esophagus_Mucosa	ENSG00000272669	.	lncRNA	NO	11.595	449	0.038907	0.0256508	0.000658613	398.469	0.0412622
chr7_150350119_150350149	TA	RARRES2;REPIN1	intergenic	Adipose_Visceral_Omentum	ENSG00000261305	.	lncRNA	NO	8.363	136	-0.040099	0.0832381	0.000658616	408.779	0.0486236
chr1_119957829_119957883	AC	NOTCH2	intronic	Whole_Blood	ENSG00000134193	REG4	Protein coding	NO	146.276	616	0.0476	0.0187343	0.000658617	345.495	0.0364261
chr1_99795946_99795980	AT	FRRS1;AGL	intergenic	Colon_Transverse	ENSG00000156869	FRRS1	Protein coding	NO	29.328	105	-0.029053	0.107018	0.000658623	419.224	0.0685343
chr11_5248755_5248800	AC	HBG1	intronic	Breast_Mammary_Tissue	ENSG00000196565	HBG2	Protein coding	NO	5.9635	377	-0.04318	0.0305061	0.000658649	425.911	0.06205
chr1_214299465_214299483	TA	SMYD2	intronic	Esophagus_Gastroesophageal_Junction	ENSG00000152104	PTPN14	Protein coding	NO	76.932	314	-0.014674	0.0365614	0.000658676	398.179	0.0589197
chr7_130392347_130392391	AC	CPA1;CEP41	intergenic	Heart_Left_Ventricle	ENSG00000106477	CEP41	Protein coding	NO	8.777	350	0.038271	0.0328367	0.00065868	354.751	0.0632693
chr16_3103182_3103216	CA	ZSCAN10;ZNF205-AS1	intergenic	Cells_Cultured_fibroblasts	ENSG00000261889	.	lncRNA	NO	54.284	427	-0.12142	0.0269614	0.00065871	364.427	0.03637
chr2_120301189_120301227	AAC	RALB;INHBB	intergenic	Adipose_Visceral_Omentum	ENSG00000115109	EPB41L5	Protein coding	NO	140.641	459	-0.069579	0.0250953	0.000658723	408.845	0.0486238
chr20_23658624_23658652	CA	CST3;CST4	intergenic	Brain_Caudate_basal_ganglia	ENSG00000225056	.	lncRNA	NO	2.248	184	-0.128057	0.0619225	0.000658741	345.614	0.0911717
chr1_26206481_26206509	AAAG	CATSPER4;ZPLD2P	intergenic	Skin_Not_Sun_Exposed_Suprapubic	ENSG00000158062	UBXN11	Protein coding	NO	91.531	508	-0.011275	0.0226904	0.000658745	419.733	0.0392381
chr17_37870723_37870769	AC	YWHAEP7	ncRNA_intronic	Thyroid	ENSG00000274487	NPEPPSP1	transcribed_unprocessed_pseudogene	NO	386.406	534	0.052539	0.0215925	0.000658756	428.977	0.0322222
chr11_117826778_117826844	TCTA	FXYD2;FXYD6-FXYD2	intronic	Pancreas	ENSG00000137731	FXYD2	Protein coding	NO	1.257	275	-0.06116	0.0416826	0.000658766	374.632	0.0697898
chr9_98148751_98148771	AAACA	CORO2A	intronic	Testis	ENSG00000229897	SEPTIN7P7	processed_pseudogene	NO	458.072	296	-0.171358	0.0387587	0.000658778	555.891	0.0528395
chr14_35023787_35023823	AC	SRP54	intronic	Nerve_Tibial	ENSG00000258704	SRP54-AS1	transcribed_unitary_pseudogene	NO	40.893	488	0.079789	0.0236138	0.000658792	425.167	0.0332786
chr8_70990733_70990767	AG	XKR9;EYA1	intergenic	Skin_Not_Sun_Exposed_Suprapubic	ENSG00000221947	XKR9	Protein coding	NO	320.177	508	0.095175	0.0226902	0.000658794	419.764	0.0392381
chr1_110438601_110438643	AC	LAMTOR5-AS1;PROK1	intergenic	Thyroid	ENSG00000116396	KCNC4	Protein coding	NO	214.792	534	-0.053344	0.0215923	0.000658801	429.007	0.0322222
chr14_73822002_73822027	CCTT	LINC02274	downstream	Skin_Not_Sun_Exposed_Suprapubic	ENSG00000119723	COQ6	Protein coding	NO	127.912	508	0.100274	0.0226901	0.000658802	419.769	0.0392381
chr10_103278903_103278933	CA	INA	intronic	Testis	ENSG00000148843	PDCD11	Protein coding	NO	117.708	296	0.027727	0.0387583	0.000658825	555.931	0.0528395
chr17_16199216_16199244	AC	NCOR1	intronic	Heart_Atrial_Appendage	ENSG00000214941	ZSWIM7	Protein coding	NO	199.513	363	-0.011973	0.0316704	0.000658827	382.899	0.0558813
chr5_154287890_154287914	TG	GALNT10	intronic	Breast_Mammary_Tissue	ENSG00000164574	GALNT10	Protein coding	YES	0.432	377	-0.095137	0.0305047	0.000658831	426.029	0.0620581
chr11_66138084_66138108	TTTA	PACS1	intronic	Brain_Nucleus_accumbens_basal_ganglia	ENSG00000175115	PACS1	Protein coding	YES	37.333	192	-0.119177	0.059386	0.000658864	347.679	0.0906831
chr19_40717229_40717305	GGC	ITPKC	exonic	Brain_Caudate_basal_ganglia	ENSG00000167565	SERTAD3	Protein coding	NO	272.932	183	0.055716	0.0622529	0.000658864	345.678	0.0911717
chr6_26533744_26533766	TG	HCG11;HMGN4	intergenic	Artery_Tibial	ENSG00000124508	BTN2A2	Protein coding	NO	143.652	503	-0.044458	0.0229137	0.000658895	385.187	0.0351256
chr11_23192351_23192388	AAG	CCDC179;MIR8054	intergenic	Nerve_Tibial	ENSG00000255418	LINC02718	lncRNA	NO	27.1825	488	-0.059649	0.023613	0.000658923	425.252	0.0332826
chr3_191330296_191330328	AC	CCDC50;UTS2B	intronic	Pancreas	ENSG00000152492	CCDC50	Protein coding	NO	0.918	275	0.066811	0.041681	0.000658927	374.723	0.0697938
chr1_92396634_92396658	TG	RPAP2	UTR3	Brain_Caudate_basal_ganglia	ENSG00000122484	RPAP2	Protein coding	YES	63.404	184	-0.050261	0.0619195	0.000658949	345.723	0.0911717
chr19_9783545_9783566	TA	ZNF846	intronic	Artery_Aorta	ENSG00000174652	ZNF266	Protein coding	NO	347.983	99	-0.146282	0.113271	0.00065896	395.27	0.0509566
chr3_9437522_9437550	GT	SETD5	intronic	Esophagus_Muscularis	ENSG00000134077	THUMPD3	Protein coding	NO	54.356	417	0.036396	0.0276011	0.000658975	395.493	0.0420782
chr15_84498441_84498501	CA	GOLGA6L4	intronic	Artery_Tibial	ENSG00000189136	UBE2Q2P1	transcribed_unprocessed_pseudogene	NO	72.229	526	-0.00802	0.0219173	0.000659053	385.28	0.0351286
chr14_71197632_71197680	TG	PCNX1;SIPA1L1	intergenic	Adrenal_Gland	ENSG00000100731	PCNX1	Protein coding	NO	88.636	203	0.039386	0.0562188	0.000659062	335.913	0.0909348
chr1_151543327_151543359	TG	TUFT1	intronic	Heart_Left_Ventricle	ENSG00000182134	TDRKH	Protein coding	NO	239.706	350	0.068622	0.0328337	0.000659068	354.959	0.0632952
chr13_47945643_47945685	AC	SUCLA2	intronic	Stomach	ENSG00000136143	SUCLA2	Protein coding	YES	0.275	286	0.036145	0.040095	0.000659101	401.363	0.0899313
chr5_10770578_10770656	CT	DAP;CTNND2	intergenic	Testis	ENSG00000112977	DAP	Protein coding	NO	9.383	296	-0.030016	0.0387557	0.000659111	556.172	0.052853
chr17_38995870_38995910	GT	FBXO47;LINC02079	intergenic	Esophagus_Mucosa	ENSG00000277972	CISD3	Protein coding	NO	264.783	449	0.026978	0.0256477	0.000659115	398.773	0.0412894
chr19_4401608_4401644	AAGG	CHAF1A	upstream	Brain_Caudate_basal_ganglia	ENSG00000280239	.	TEC	NO	47.184	184	0.083545	0.0619168	0.000659137	345.821	0.0911736
chr7_73367857_73367906	AC	FKBP6;FZD9	intergenic	Breast_Mammary_Tissue	ENSG00000233369	GTF2IP4	transcribed_processed_pseudogene	NO	192.466	377	-0.04079	0.0305022	0.000659172	426.25	0.0620764
chr11_118822411_118822453	TG	DDX6;CXCR5	intergenic	Esophagus_Muscularis	ENSG00000196655	TRAPPC4	Protein coding	NO	196.331	417	-0.02883	0.0275997	0.000659179	395.616	0.0420868
chr3_101323905_101323949	AC	SENP7	downstream	Pancreas	ENSG00000138468	SENP7	Protein coding	YES	9.342	274	-0.074268	0.0418285	0.000659202	374.879	0.0698099
chr5_103557280_103557304	AT	NUDT12	intronic	Colon_Sigmoid	ENSG00000181751	MACIR	Protein coding	NO	297.868	91	0.035214	0.122846	0.000659224	403.918	0.0622082
chr10_88679260_88679302	TAT	LIPF	downstream	Testis	ENSG00000107796	ACTA2	Protein coding	NO	273.492	94	0.04486	0.119069	0.000659225	556.268	0.0528571
chr12_52591359_52591391	AC	KRT72	intronic	Skin_Sun_Exposed_Lower_leg	ENSG00000257495	KRT73-AS1	lncRNA	NO	10.092	557	0.069706	0.0207038	0.000659247	418.812	0.0356102
chr16_22289375_22289407	AAAT	EEF2K	downstream	Skin_Not_Sun_Exposed_Suprapubic	ENSG00000248124	RRN3P1	transcribed_unprocessed_pseudogene	NO	469.007	506	-0.053003	0.0227767	0.000659257	420.059	0.0392615
chr7_67251678_67251724	AC	TYW1;PMS2P4	intergenic	Heart_Atrial_Appendage	ENSG00000198874	TYW1	Protein coding	NO	184.563	364	-0.058665	0.031581	0.000659257	383.148	0.0559014
chr1_150145590_150145620	TG	VPS45	downstream	Testis	ENSG00000266472	MRPS21	Protein coding	NO	148.256	296	0.081381	0.038754	0.000659288	556.321	0.0528571
chr15_65298432_65298472	AC	RNU5A-1;RNU5B-1	intergenic	Whole_Blood	ENSG00000138615	CILP	Protein coding	NO	86.979	615	0.028215	0.0187613	0.000659359	345.884	0.0364598
chr1_23136295_23136341	AC	LUZP1	intronic	Lung	ENSG00000179546	HTR1D	Protein coding	NO	81.184	466	0.061762	0.0247172	0.000659365	431.227	0.0499337
chr12_6465466_6465492	GT	VAMP1	intronic	Adipose_Subcutaneous	ENSG00000276718	VAMP1-AS1	lncRNA	NO	1.058	502	0.05991	0.0229564	0.000659369	408.866	0.0391499
chr14_73615733_73615769	AACA	ACOT6	intronic	Adipose_Subcutaneous	ENSG00000140043	PTGR2	Protein coding	NO	236.08	530	0.082412	0.0217512	0.000659376	408.87	0.0391499
chr3_45594778_45594844	AC	LIMD1	UTR5	Breast_Mammary_Tissue	ENSG00000144791	LIMD1	Protein coding	YES	0.06	377	-0.015687	0.0305006	0.000659389	426.39	0.0620836
chr11_66138084_66138108	TTTA	PACS1	intronic	Adipose_Subcutaneous	ENSG00000174851	YIF1A	Protein coding	NO	147.239	530	-0.059378	0.0217511	0.000659393	408.881	0.0391499
chr8_10417754_10417785	TG	MSRA	intronic	Brain_Nucleus_accumbens_basal_ganglia	ENSG00000253641	LINC03022	lncRNA	NO	56.7955	192	0.018955	0.0593786	0.000659394	347.959	0.0907325
chr11_64642688_64642770	GCG	NRXN2	exonic	Testis	ENSG00000149792	MRPL49	Protein coding	NO	479.454	291	-0.016102	0.0394112	0.000659403	556.419	0.0528614
chr1_179229632_179229666	CGC	ABL2	UTR5	Whole_Blood	ENSG00000186283	TOR3A	Protein coding	NO	143.851	615	0.060554	0.018761	0.000659405	345.908	0.0364598
chr17_28835024_28835066	TG	FAM222B	intronic	Thyroid	ENSG00000264608	.	.	NO	.	534	-0.033267	0.0215891	0.000659405	429.4	0.0322469
chr6_27422148_27422229	AAAG	ZNF391;ZNF184	intergenic	Adipose_Visceral_Omentum	ENSG00000124635	H2BC11	Protein coding	NO	289.394	459	0.015357	0.0250912	0.000659414	409.274	0.0486594
chr16_58513168_58513196	TG	NDRG4	UTR3	Colon_Transverse	ENSG00000125166	GOT2	Protein coding	NO	203.201	328	-0.018088	0.0350105	0.000659431	419.739	0.0685864
chr10_74267754_74267793	TG	ADK	intronic	Colon_Transverse	ENSG00000185009	AP3M1	Protein coding	NO	116.931	328	-0.023499	0.0350103	0.000659446	419.749	0.0685864
chr6_49332190_49332244	CT	PTCHD4;MMUT	intergenic	Whole_Blood	ENSG00000031691	CENPQ	Protein coding	NO	131.153	612	-0.04506	0.0188523	0.000659449	345.931	0.0364598
chr22_23787366_23787382	CG	SMARCB1	intronic	Esophagus_Muscularis	ENSG00000128218	VPREB3	Protein coding	NO	32.949	415	0.208401	0.0277296	0.000659487	395.801	0.0420936
chr7_66916188_66916239	TTA	LINC02604;TMEM248	intergenic	Esophagus_Muscularis	ENSG00000232546	.	unprocessed_pseudogene	NO	67.7175	114	0.166322	0.0988029	0.000659496	395.806	0.0420936
chr9_128457927_128457943	TA	MIR1268A	ncRNA_intronic	Esophagus_Mucosa	ENSG00000167118	URM1	Protein coding	NO	86.56	436	0.042933	0.026404	0.000659517	399.016	0.0413103
chr4_128389652_128389698	GT	PGRMC2;LINC02615	intergenic	Cells_Cultured_fibroblasts	ENSG00000164040	PGRMC2	Protein coding	NO	100.846	427	0.012913	0.0269561	0.000659535	364.884	0.0364119
chr22_29366833_29366881	AC	AP1B1	intronic	Thyroid	ENSG00000183762	KREMEN1	Protein coding	NO	224.827	534	0.039099	0.0215884	0.00065954	429.488	0.0322487
chr16_88714227_88714297	GT	CTU2	exonic	Muscle_Skeletal	ENSG00000174177	CTU2	Protein coding	YES	0.42	655	-0.046211	0.0176204	0.00065959	352.29	0.0349841
chr19_17382280_17382315	AAAG	PLVAP;BST2	intergenic	Heart_Left_Ventricle	ENSG00000282851	BISPR	lncRNA	NO	23.3885	350	0.033828	0.0328295	0.000659592	355.242	0.0633229
chr3_49984586_49984680	CATCG	RBM6	intronic	Pancreas	ENSG00000114395	CYB561D2	Protein coding	NO	366.212	275	0.058222	0.0416744	0.000659598	375.105	0.0698389
chr16_181982_182004	CA	HBQ1	downstream	Skin_Sun_Exposed_Lower_leg	ENSG00000167930	FAM234A	Protein coding	NO	52.528	557	-0.012965	0.0207019	0.000659616	419.046	0.0356271
chr2_99165019_99165061	AC	LIPT1;MITD1	intergenic	Colon_Sigmoid	ENSG00000158411	MITD1	Protein coding	NO	5.865	310	-0.025558	0.0370192	0.000659686	404.201	0.0622271
chr11_69156591_69156609	GT	LOC338694	ncRNA_intronic	Colon_Sigmoid	ENSG00000260895	.	lncRNA	NO	53.107	310	-0.152198	0.0370189	0.000659721	404.222	0.0622271
chr10_1025010_1025052	CA	IDI2-AS1	ncRNA_intronic	Colon_Sigmoid	ENSG00000107929	LARP4B	Protein coding	NO	93.21	310	-0.012414	0.0370188	0.000659729	404.227	0.0622271
chr2_97010266_97010306	CA	FAM178B;FAHD2B	intergenic	Esophagus_Gastroesophageal_Junction	ENSG00000188383	GPAT2P2	unprocessed_pseudogene	NO	70.812	322	-0.133302	0.0356535	0.000659735	398.819	0.0590056
chr8_143268838_143268859	TGC	GLI4	intronic	Skin_Not_Sun_Exposed_Suprapubic	ENSG00000254389	RHPN1-AS1	lncRNA	NO	99.6995	508	0.041808	0.022685	0.000659739	420.366	0.0392865
chr17_21042839_21042924	CGG	USP22	UTR5	Brain_Nucleus_accumbens_basal_ganglia	ENSG00000235530	TMEM11-DT	lncRNA	NO	171.44	186	-0.077237	0.0612536	0.00065979	348.168	0.0907632
chr14_76736476_76736507	AC	ESRRB;VASH1	intergenic	Testis	ENSG00000071246	VASH1	Protein coding	NO	24.9765	296	0.086913	0.0387492	0.000659808	556.76	0.0528852
chr1_109390771_109390799	TG	SORT1	intronic	Testis	ENSG00000143106	PSMA5	Protein coding	NO	21.5	296	-0.08492	0.038749	0.000659825	556.775	0.0528852
chr20_57777769_57777803	AT	NKILA;LINC01742	intergenic	Thyroid	ENSG00000132819	RBM38	Protein coding	NO	385.556	144	0.077005	0.0787004	0.000659836	429.68	0.0322587
chr5_80490019_80490051	AC	FAM151B	intronic	Muscle_Skeletal	ENSG00000228716	DHFR	Protein coding	NO	164	655	0.06082	0.0176192	0.000659871	352.44	0.0349929
chr3_195562173_195562207	AC	PPP1R2;APOD	intergenic	Thyroid	ENSG00000145113	MUC4	Protein coding	NO	190.33	534	-0.049976	0.0215867	0.000659873	429.705	0.0322587
chr17_32552401_32552473	ATCC	MYO1D	intronic	Thyroid	ENSG00000265222	.	lncRNA	NO	29.013	534	0.04172	0.0215866	0.000659893	429.717	0.0322587
chr1_112706430_112706538	AC	RHOC	intronic	Brain_Cortex	ENSG00000007341	ST7L	Protein coding	NO	85.659	199	0.012532	0.0573184	0.0006599	349.004	0.0767024
chr5_154173714_154173738	AG	MFAP3;GALNT10	intergenic	Cells_Cultured_fibroblasts	ENSG00000164574	GALNT10	Protein coding	NO	17.004	427	0.048758	0.0269534	0.00065995	365.113	0.0364312
chr19_15652058_15652074	AG	CYP4F3	intronic	Skin_Sun_Exposed_Lower_leg	ENSG00000171903	CYP4F11	Protein coding	NO	276.045	557	-0.140768	0.0207002	0.000659955	419.262	0.0356424
chr4_40303399_40303439	AAAT	RHOH;LINC02265	intergenic	Colon_Sigmoid	ENSG00000121892	PDS5A	Protein coding	NO	325.463	310	-0.06147	0.0370167	0.00065997	404.375	0.0622403
chr11_78307604_78307634	AG	GAB2	intronic	Artery_Tibial	ENSG00000118369	USP35	Protein coding	NO	100.382	532	0.020297	0.0216668	0.000659979	385.821	0.035169
chr19_9446365_9446407	AC	ZNF266;ZNF560	intergenic	Brain_Nucleus_accumbens_basal_ganglia	ENSG00000171469	ZNF561	Protein coding	NO	167.894	192	-0.042164	0.0593701	0.000659998	348.278	0.0907683
chr17_39481633_39481717	CT	CDK12	intronic	Artery_Tibial	ENSG00000108306	FBXL20	Protein coding	NO	79.152	532	-0.00287	0.0216666	0.00066001	385.839	0.035169
chr17_59872694_59872728	TG	TUBD1	intronic	Nerve_Tibial	ENSG00000267302	RNFT1-DT	lncRNA	NO	92.121	488	-0.039843	0.0236067	0.000660034	425.969	0.0333361
chr1_201939760_201939786	TG	LMOD1	intronic	Esophagus_Mucosa	ENSG00000198892	SHISA4	Protein coding	NO	50.839	449	-0.080654	0.025642	0.000660035	399.329	0.0413353
chr17_46241046_46241094	AAAAT	KANSL1;ARL17B	intergenic	Skin_Sun_Exposed_Lower_leg	ENSG00000228696	ARL17B	Protein coding	NO	58.592	557	0.092618	0.0206998	0.000660043	419.318	0.0356441
chr20_32628630_32628684	AC	NOL4L-DT;C20orf203	intergenic	Pituitary	ENSG00000175730	BAK1P1	processed_pseudogene	NO	62.158	230	-0.045027	0.0497041	0.000660047	439.009	0.0766561
TCF4	CAG	TCF4	intronic	Adipose_Subcutaneous	ENSG00000267013	LINC01929	lncRNA	NO	461.885	530	0.011409	0.0217476	0.000660059	409.294	0.0391782
chr18_55586155_55586227	CAG	TCF4	intronic	Adipose_Subcutaneous	ENSG00000267013	LINC01929	lncRNA	NO	461.885	530	0.011409	0.0217476	0.000660059	409.294	0.0391782
chr19_44620341_44620385	TG	IGSF23	intronic	Testis	ENSG00000186567	CEACAM19	Protein coding	NO	41.915	296	0.039922	0.0387468	0.000660069	556.981	0.0528997
chr22_30303306_30303353	AGAC	TBC1D10A	intronic	Skin_Not_Sun_Exposed_Suprapubic	ENSG00000185339	TCN2	Protein coding	NO	303.673	508	0.039275	0.0226831	0.000660091	420.59	0.0393002
chr4_40964753_40964775	AC	APBB2	intronic	Thyroid	ENSG00000163697	APBB2	Protein coding	YES	29.138	534	-0.038359	0.0215855	0.0006601	429.852	0.0322664
chr4_186211664_186211696	AC	CYP4V2	UTR3	Esophagus_Mucosa	ENSG00000164344	KLKB1	Protein coding	NO	14.758	449	-0.044061	0.0256415	0.000660113	399.376	0.0413353
chr22_35985880_35985956	TAGA	RBFOX2	intronic	Esophagus_Mucosa	ENSG00000100320	RBFOX2	Protein coding	YES	24.252	449	0.078731	0.0256415	0.000660121	399.381	0.0413353
chr7_75639562_75639592	GT	HIP1	intronic	Lung	ENSG00000127946	HIP1	Protein coding	YES	27.734	466	0.060357	0.0247127	0.000660136	431.732	0.0499837
chr16_30785859_30785891	AAAT	ZNF629	intronic	Brain_Cerebellar_Hemisphere	ENSG00000279196	.	TEC	NO	202.395	165	-0.098026	0.0688847	0.000660138	353.465	0.0749026
chr1_23513562_23513610	TG	E2F2	intronic	Cells_Cultured_fibroblasts	ENSG00000088280	ASAP3	Protein coding	NO	29.018	426	-0.01701	0.0270149	0.000660144	365.221	0.0364383
chr4_139666097_139666134	GT	MGST2	intronic	Lung	ENSG00000085871	MGST2	Protein coding	YES	0.0875	466	-0.023566	0.0247124	0.000660179	431.759	0.0499837
chr17_39532102_39532142	TC	CDK12	UTR3	Muscle_Skeletal	ENSG00000264968	.	lncRNA	NO	395.62	655	-0.020096	0.0176178	0.000660182	352.606	0.0350051
chr2_200468347_200468379	AC	SPATS2L	intronic	Pituitary	ENSG00000201499	RNU6-312P	snRNA	NO	413.458	230	0.048017	0.0497021	0.000660218	439.123	0.0766626
chr8_30499870_30499906	TG	RBPMS	intronic	Adipose_Subcutaneous	ENSG00000254109	RBPMS-AS1	lncRNA	NO	114.487	530	0.029357	0.0217468	0.000660221	409.394	0.039184
chr20_4014739_4014777	CA	RNF24	intronic	Whole_Blood	ENSG00000101236	RNF24	Protein coding	YES	0.631	616	0.023885	0.0187271	0.000660224	346.338	0.0364989
chr11_18116198_18116226	CA	SAA3P	upstream	Brain_Cerebellum	ENSG00000166788	SAAL1	Protein coding	NO	10.125	202	-0.184697	0.0564768	0.000660234	358.421	0.059409
chr5_146827999_146828023	AG	PPP2R2B	intronic	Skin_Not_Sun_Exposed_Suprapubic	ENSG00000156475	PPP2R2B	Protein coding	YES	50.57	508	0.118733	0.0226823	0.000660237	420.683	0.0393052
chr12_9454269_9454305	GT	LOC408186	ncRNA_intronic	Esophagus_Muscularis	ENSG00000111788	DDX12B	unprocessed_pseudogene	NO	177.052	417	-0.116739	0.0275926	0.00066025	396.258	0.0421372
chr20_32676124_32676160	AC	C20orf203;COMMD7	intergenic	Artery_Tibial	ENSG00000215529	EFCAB8	Protein coding	NO	182.781	532	0.080572	0.0216652	0.000660279	385.996	0.0351748
chr17_47300334_47300368	CG	ITGB3	intronic	Adrenal_Gland	ENSG00000228782	.	transcribed_unprocessed_pseudogene	NO	192.108	203	0.149077	0.0562025	0.000660287	336.538	0.0910792
chr11_10913839_10913887	TG	ZBED5-AS1;GALNT18	intergenic	Artery_Tibial	ENSG00000236287	ZBED5	Protein coding	NO	55.067	532	-0.028503	0.0216651	0.000660298	386.008	0.0351748
chr6_109382075_109382139	CCGC	CD164	intronic	Whole_Blood	ENSG00000183137	CEP57L1	Protein coding	NO	226.316	610	0.054847	0.0189097	0.000660336	346.396	0.0365012
chr2_113347440_113347512	CA	PAX8;CBWD2	intergenic	Skin_Sun_Exposed_Lower_leg	ENSG00000234997	LINC02966	lncRNA	NO	22.104	557	0.042197	0.0206983	0.000660342	419.508	0.0356573
chr2_74853518_74853565	AAC	HK2	intronic	Artery_Aorta	ENSG00000272711	HK2-DT	lncRNA	NO	19.5545	346	0.058847	0.0331993	0.000660366	396.113	0.0510521
chr15_69226042_69226087	CA	GLCE	intronic	Esophagus_Mucosa	ENSG00000138604	GLCE	Protein coding	YES	29.7295	449	0.01396	0.0256398	0.000660395	399.547	0.0413439
chr16_64485242_64485278	AC	NONE;CDH11	intergenic	Testis	ENSG00000260187	PPIAP48	transcribed_processed_pseudogene	NO	250.665	295	-0.115088	0.0388736	0.000660398	557.258	0.052916
chr15_99104533_99104554	AT	SYNM	upstream	Pancreas	ENSG00000068305	MEF2A	Protein coding	NO	460.873	80	0.012128	0.138974	0.0006604	375.561	0.0698988
chr10_80600521_80600553	TG	SH2D4B	intronic	Pancreas	ENSG00000234743	EIF5AP4	processed_pseudogene	NO	352.854	275	0.090167	0.0416663	0.000660409	375.566	0.0698988
chr1_161214269_161214299	TG	NDUFS2	UTR3	Adipose_Subcutaneous	ENSG00000162755	KLHDC9	Protein coding	NO	114.776	530	0.061666	0.0217458	0.000660417	409.516	0.0391919
HTT_CCG	CCG	HTT	exonic	Artery_Aorta	ENSG00000109736	MFSD10	Protein coding	NO	140.119	342	0.041222	0.0335829	0.00066048	396.181	0.0510543
chr12_69965993_69966020	TCAC	MYRFL;PRANCR	intergenic	Brain_Caudate_basal_ganglia	ENSG00000257815	PRANCR	lncRNA	NO	276.837	184	0.09854	0.061897	0.000660491	346.532	0.0912675
chr20_32102584_32102610	ATAC	HCK	downstream	Spleen	ENSG00000197183	NOL4L	Protein coding	NO	380.874	205	0.065842	0.0556602	0.000660519	420.757	0.0843032
chr12_120530583_120530615	AAAT	COQ5;RNF10	intergenic	Brain_Cerebellar_Hemisphere	ENSG00000170855	TRIAP1	Protein coding	NO	84.215	166	-0.084947	0.068472	0.000660524	353.672	0.0749145
chr14_59288832_59288860	GA	DAAM1	intronic	Brain_Cerebellum	ENSG00000181619	GPR135	Protein coding	NO	176.495	202	-0.083701	0.0564725	0.00066056	358.597	0.0594147
chr5_132257657_132257687	GGC	PDLIM4	UTR5	Esophagus_Gastroesophageal_Junction	ENSG00000072682	P4HA2	Protein coding	NO	19.928	311	-0.067014	0.0368937	0.000660561	399.318	0.0590658
chr11_48042759_48042785	GT	PTPRJ	intronic	Brain_Caudate_basal_ganglia	ENSG00000213619	NDUFS3	Protein coding	NO	460.53	184	-0.078645	0.0618958	0.000660575	346.576	0.0912675
chr21_33324892_33324902	GT	IFNAR1	intronic	Heart_Atrial_Appendage	ENSG00000243646	IL10RB	Protein coding	NO	48.285	364	-0.029986	0.0315706	0.000660629	383.946	0.0560014
chr6_18155122_18155173	CCGCGCCCCGCCTCCGC	TPMT	UTR5	Adrenal_Gland	ENSG00000137364	TPMT	Protein coding	YES	0.0705	202	-0.170364	0.0564714	0.00066064	336.718	0.0910858
chr5_103117581_103117599	AC	GIN1	intronic	Testis	ENSG00000145730	PAM	Protein coding	NO	110.021	288	-0.010397	0.0398051	0.000660655	557.476	0.052922
chr5_21416476_21416526	AC	LINC02241;GUSBP1	intergenic	Testis	ENSG00000279107	.	TEC	NO	76.935	296	-0.111722	0.0387413	0.000660661	557.48	0.052922
chr7_24568099_24568127	TA	NPY;MPP6	intergenic	Esophagus_Gastroesophageal_Junction	ENSG00000105926	PALS2	Protein coding	NO	5.155	107	0.045657	0.105032	0.000660663	399.38	0.0590658
chr19_49566794_49566806	AT	NOSIP	intronic	Brain_Caudate_basal_ganglia	ENSG00000126464	PRR12	Protein coding	NO	24.382	184	0.053689	0.0618942	0.000660685	346.634	0.0912675
chr11_66744682_66744737	GCGG	C11orf80	UTR5	Adrenal_Gland	ENSG00000174080	CTSF	Protein coding	NO	175.831	187	-0.054696	0.060919	0.000660692	336.744	0.0910858
chr6_31741336_31741382	AC	MSH5-SAPCD1	ncRNA_intronic	Esophagus_Gastroesophageal_Junction	ENSG00000204516	MICB	Protein coding	NO	235.424	322	-0.048482	0.0356453	0.000660701	399.403	0.0590658
chr9_26870587_26870611	GT	CAAP1	intronic	Colon_Transverse	ENSG00000096872	IFT74	Protein coding	NO	76.44	328	-0.138796	0.0349998	0.000660715	420.556	0.0687
chr11_133947708_133947740	TC	IGSF9B	intronic	Adipose_Subcutaneous	ENSG00000080854	IGSF9B	Protein coding	YES	1.432	530	0.02643	0.0217441	0.000660729	409.709	0.0392066
chr21_17487432_17487474	GT	LINC01549;CXADR	intergenic	Colon_Sigmoid	ENSG00000154645	CHODL	Protein coding	NO	413.81	310	0.066621	0.03701	0.000660732	404.842	0.0623025
chr14_23567689_23567701	CAGCGG	LOC102724814	ncRNA_exonic	Esophagus_Mucosa	ENSG00000259431	THTPA	Protein coding	NO	10.696	449	0.106312	0.0256377	0.000660738	399.754	0.041357
chr15_41915085_41915111	AC	EHD4	intronic	Esophagus_Mucosa	ENSG00000243789	JMJD7	Protein coding	NO	79.048	449	-0.112047	0.0256377	0.000660742	399.757	0.041357
chr7_65859121_65859157	TTTA	LOC441242;VKORC1L1	intergenic	Colon_Transverse	ENSG00000228409	CCT6P1	transcribed_unprocessed_pseudogene	NO	107.997	327	-0.061051	0.0351054	0.000660754	420.581	0.0687
chr12_11020363_11020391	AT	PRH1-PRR4	ncRNA_intronic	Skin_Sun_Exposed_Lower_leg	ENSG00000231887	PRH1	Protein coding	NO	26.664	162	0.040355	0.0701234	0.00066077	419.779	0.0356743
chr20_51901560_51901596	TG	LINC01429;ZFP64	intergenic	Spleen	ENSG00000101115	SALL4	Protein coding	NO	99.057	205	0.079067	0.0556568	0.000660777	420.922	0.0843192
chr2_42667570_42667657	AG	MTA3	intronic	Artery_Aorta	ENSG00000162881	OXER1	Protein coding	NO	96.5215	346	-0.030889	0.0331959	0.00066079	396.368	0.0510717
chr7_39575537_39575577	GA	YAE1	intronic	Pancreas	ENSG00000188185	LINC00265	lncRNA	NO	157.873	275	0.037486	0.0416625	0.000660791	375.783	0.0699261
chr16_28604689_28604721	GTT	SULT1A1	downstream	Skin_Not_Sun_Exposed_Suprapubic	ENSG00000176953	NFATC2IP	Protein coding	NO	346.102	508	0.075528	0.0226793	0.000660797	421.04	0.0393348
chr19_35755707_35755764	GCCCC	HSPB6	intronic	Brain_Nucleus_accumbens_basal_ganglia	ENSG00000105672	ETV2	Protein coding	NO	112.07	192	-0.119477	0.0593589	0.000660802	348.702	0.0908552
chr22_38210623_38210661	GT	MAFF	intronic	Cells_Cultured_fibroblasts	ENSG00000198792	TMEM184B	Protein coding	NO	12.29	427	0.031609	0.0269478	0.000660818	365.594	0.0364646
chr3_112352540_112352566	GA	CD200	intronic	Pituitary	ENSG00000239482	.	lncRNA	NO	45.432	230	0.161534	0.0496949	0.000660828	439.528	0.0767065
chr17_76966949_76967064	CTCTCTCCC	LOC105371899	ncRNA_intronic	Colon_Sigmoid	ENSG00000272386	.	lncRNA	NO	415.654	310	-0.083996	0.0370079	0.000660969	404.987	0.0623146
chr2_60835364_60835444	AAAG	PAPOLG;LINC01185	intergenic	Esophagus_Gastroesophageal_Junction	ENSG00000173209	AHSA2P	transcribed_unitary_pseudogene	NO	342.014	322	-0.019028	0.035643	0.000660974	399.568	0.0590811
chr3_75457554_75457590	TG	LINC02018	ncRNA_intronic	Skin_Not_Sun_Exposed_Suprapubic	ENSG00000238278	ALG1L6P	unprocessed_pseudogene	NO	42.502	507	0.044015	0.0227227	0.000660985	421.16	0.0393423
chr16_571038_571108	GT	PIGQ	intronic	Thyroid	ENSG00000161996	WDR90	Protein coding	NO	78.238	534	-0.007091	0.0215809	0.000660994	430.435	0.0323077
chr19_21377512_21377534	CA	ZNF738	UTR3	Adipose_Subcutaneous	ENSG00000196268	ZNF493	Protein coding	NO	19.596	530	-0.111639	0.0217426	0.00066102	409.89	0.0392202
chr13_47886807_47886855	GT	HTR2A;LINC00562	intergenic	Colon_Transverse	ENSG00000227848	SUCLA2-AS1	lncRNA	NO	114.558	328	0.117587	0.0349971	0.000661028	420.755	0.0687138
chr6_49769054_49769072	AC	CRISP3;PGK2	intergenic	Thyroid	ENSG00000279127	.	TEC	NO	47.132	530	0.025587	0.0217424	0.000661053	430.473	0.0323081
chr12_100200509_100200541	AC	ACTR6	UTR5	Colon_Sigmoid	ENSG00000012504	NR1H4	Protein coding	NO	273.183	310	-0.115133	0.037007	0.000661064	405.045	0.0623146
chr22_29896869_29896903	CA	MTMR3	intronic	Esophagus_Gastroesophageal_Junction	ENSG00000100325	ASCC2	Protein coding	NO	58.582	322	0.042637	0.0356422	0.000661068	399.625	0.0590811
chr17_82735561_82735581	CCCGC	FN3K	upstream	Skin_Not_Sun_Exposed_Suprapubic	ENSG00000141560	FN3KRP	Protein coding	NO	8.456	156	-0.320553	0.0727566	0.000661096	421.23	0.0393453
chr16_2983522_2983567	TAA	PKMYT1;LINC00514	intergenic	Colon_Transverse	ENSG00000122390	NAA60	Protein coding	NO	460.104	105	-0.066429	0.106957	0.000661103	420.804	0.0687138
chr20_34709160_34709184	GT	TP53INP2	intronic	Cells_Cultured_fibroblasts	ENSG00000198646	NCOA6	Protein coding	NO	5.456	427	0.081687	0.0269459	0.000661105	365.752	0.0364722
chr12_132198427_132198458	GGGGCT	GALNT9	intronic	Breast_Mammary_Tissue	ENSG00000184967	NOC4L	Protein coding	NO	47.6015	377	-0.056566	0.030488	0.000661129	427.515	0.0622362
chr2_201194087_201194121	TG	CASP10	intronic	Muscle_Skeletal	ENSG00000240344	PPIL3	Protein coding	NO	304.801	655	0.090586	0.0176138	0.00066114	353.117	0.0350454
chr10_125692773_125692801	AC	LOC283038	ncRNA_intronic	Cells_Cultured_fibroblasts	ENSG00000188690	UROS	Protein coding	NO	102.44	427	-0.02768	0.0269457	0.00066114	365.772	0.0364722
chr16_58239268_58239301	TC	CSNK2A2;CCDC113	intergenic	Skin_Sun_Exposed_Lower_leg	ENSG00000070770	CSNK2A2	Protein coding	NO	41.1785	557	-0.021942	0.0206941	0.00066118	420.04	0.0356934
chr2_45144364_45144398	GT	SIX2;LINC01121	intergenic	Cells_Cultured_fibroblasts	ENSG00000205054	LINC01121	lncRNA	NO	47.904	427	-0.084994	0.0269454	0.000661183	365.796	0.0364722
chr3_111866930_111866972	GT	PHLDB2	intronic	Thyroid	ENSG00000144824	PHLDB2	Protein coding	YES	7.155	534	0.023392	0.0215798	0.000661209	430.575	0.0323133
chr17_47351279_47351328	GT	EFCAB13	intronic	Artery_Tibial	ENSG00000263293	EFCAB13-DT	lncRNA	NO	27.4025	532	0.020599	0.0216604	0.000661212	386.542	0.035217
chr16_89885977_89886060	GCCCTTCTCTGCGGCT	TCF25	intronic	Brain_Cerebellar_Hemisphere	ENSG00000258839	MC1R	Protein coding	NO	26.1005	166	0.164756	0.0684608	0.000661222	354.045	0.074962
chr20_31782889_31782931	AC	TPX2	intronic	Esophagus_Muscularis	ENSG00000131055	COX4I2	Protein coding	NO	144.977	417	-0.060558	0.0275859	0.000661271	396.871	0.0421979
chr20_1342147_1342171	CA	FKBP1A-SDCBP2;SDCBP2-AS1	ncRNA_intronic	Nerve_Tibial	ENSG00000101307	SIRPB1	Protein coding	NO	229.753	488	0.091368	0.0235997	0.000661277	426.771	0.0333963
chr1_227919686_227919722	AC	WNT9A	UTR3	Adipose_Subcutaneous	ENSG00000181450	ZNF678	Protein coding	NO	268.712	530	-0.020814	0.0217412	0.000661298	410.062	0.0392329
chr5_102950416_102950440	GT	PAM	intronic	Colon_Transverse	ENSG00000145725	PPIP5K2	Protein coding	NO	169.721	328	-0.014944	0.0349948	0.000661309	420.934	0.068724
chr5_154330908_154330938	GT	GALNT10	intronic	Esophagus_Mucosa	ENSG00000164574	GALNT10	Protein coding	YES	43.453	449	0.01879	0.025634	0.000661336	400.116	0.0413899
chr16_31518242_31518266	TG	RUSF1;AHSP	intergenic	Testis	ENSG00000260625	RUSF1-DT	lncRNA	NO	9.75	296	0.086594	0.0387346	0.000661394	558.099	0.0529706
chr11_106315955_106316003	GT	LOC101928535;GUCY1A2	intergenic	Cells_Cultured_fibroblasts	ENSG00000182359	KBTBD3	Protein coding	NO	238.52	427	0.029734	0.0269441	0.000661397	365.914	0.0364749
chr19_9622296_9622374	CT	ZNF561-AS1	ncRNA_intronic	Esophagus_Muscularis	ENSG00000188629	ZNF177	Protein coding	NO	244.066	114	0.124573	0.0987597	0.000661397	396.947	0.0421994
chr10_45584126_45584168	AT	MARCHF8	intronic	Cells_Cultured_fibroblasts	ENSG00000188234	AGAP4	Protein coding	NO	260.356	68	-0.143589	0.162215	0.0006614	365.916	0.0364749
chr1_1431026_1431058	CACCCCCT	LINC01770	ncRNA_intronic	Breast_Mammary_Tissue	ENSG00000235098	ANKRD65	Protein coding	NO	9.273	377	0.144742	0.0304859	0.000661411	427.697	0.0622362
chr1_25074477_25074537	GAAG	MIR4425;SYF2	intergenic	Pituitary	ENSG00000188672	RHCE	Protein coding	NO	328.195	230	0.128674	0.0496879	0.000661424	439.925	0.076749
chr19_58543062_58543091	AT	TRIM28	upstream	Artery_Tibial	ENSG00000232098	ZNF584-DT	lncRNA	NO	134.593	530	-0.123909	0.0217405	0.000661428	386.668	0.0352253
chr20_34200948_34201063	TTTC	ASIP	intronic	Thyroid	ENSG00000101460	MAP1LC3A	Protein coding	NO	345.849	534	0.010562	0.0215786	0.000661432	430.72	0.0323218
chr6_42779223_42779273	AC	BICRAL	intronic	Esophagus_Muscularis	ENSG00000146223	RPL7L1	Protein coding	NO	100.368	417	0.021374	0.0275848	0.000661435	396.97	0.0421994
chr7_129944715_129944751	AC	UBE2H	intronic	Nerve_Tibial	ENSG00000273329	.	lncRNA	NO	333.062	488	-0.029056	0.0235988	0.000661438	426.875	0.0333999
chr7_112572149_112572163	AC	LSMEM1;LOC100996249	intergenic	Artery_Aorta	ENSG00000181016	LSMEM1	Protein coding	NO	85.315	346	0.071425	0.0331907	0.000661444	396.76	0.0511066
chr6_138697597_138697633	TG	FLJ46906	downstream	Cells_Cultured_fibroblasts	ENSG00000225177	NHSL1-AS1	lncRNA	NO	1.247	427	0.039307	0.0269435	0.000661488	365.964	0.0364761
chr6_31077612_31077636	GA	HCG22;C6orf15	intergenic	Skin_Sun_Exposed_Lower_leg	ENSG00000225851	HLA-S	unprocessed_pseudogene	NO	304.664	557	0.032834	0.0206925	0.000661501	420.244	0.0357077
chr12_122116053_122116087	AC	MLXIP	intronic	Artery_Tibial	ENSG00000158113	LRRC43	Protein coding	NO	51.668	532	0.057545	0.0216588	0.000661508	386.715	0.0352264
chr19_36572718_36572742	TATC	ZNF529	intronic	Stomach	ENSG00000196357	ZNF565	Protein coding	NO	326.473	286	-0.17842	0.0400718	0.000661538	402.847	0.0902234
chr8_8429598_8429628	AC	PRAG1;CLDN23	intergenic	Artery_Aorta	ENSG00000253893	FAM85B	lncRNA	NO	202.999	345	-0.051733	0.0332851	0.000661557	396.828	0.0511066
chr11_2682475_2682507	GAGT	KCNQ1OT1	ncRNA_exonic	Brain_Nucleus_accumbens_basal_ganglia	ENSG00000129757	CDKN1C	Protein coding	NO	202.21	192	0.088419	0.059348	0.000661581	349.113	0.0909385
chr15_99700187_99700214	AC	MEF2A	intronic	Artery_Aorta	ENSG00000183060	LYSMD4	Protein coding	NO	17.6235	342	0.06539	0.0335741	0.000661582	396.843	0.0511066
chr2_17622506_17622614	AAAG	VSNL1	intronic	Esophagus_Mucosa	ENSG00000163029	SMC6	Protein coding	NO	59.456	449	0.014393	0.0256324	0.000661601	400.277	0.0413979
chr2_195976747_195976787	AG	DNAH7	intronic	Skin_Not_Sun_Exposed_Suprapubic	ENSG00000196950	SLC39A10	Protein coding	NO	296.29	508	0.014176	0.0226745	0.000661679	421.602	0.0393763
chr2_112523350_112523372	TG	TTL	intronic	Esophagus_Gastroesophageal_Junction	ENSG00000114999	TTL	Protein coding	YES	1.21	322	-0.108492	0.035637	0.000661682	399.996	0.0591273
chr1_170933501_170933537	AAAG	PRRX1;MROH9	intergenic	Brain_Cortex	ENSG00000094963	FMO2	Protein coding	NO	251.73	198	-0.041281	0.0575787	0.000661691	349.951	0.0768616
chr16_89349861_89349911	AC	ANKRD11	intronic	Pancreas	ENSG00000178773	CPNE7	Protein coding	NO	225.872	275	0.062332	0.0416534	0.000661711	376.306	0.0700105
chr11_74943524_74943589	GT	XRRA1	intronic	Breast_Mammary_Tissue	ENSG00000162139	NEU3	Protein coding	NO	44.7225	377	0.015431	0.0304837	0.000661711	427.892	0.0622433
chr11_490771_490819	GT	PTDSS2	UTR3	Adrenal_Gland	ENSG00000174775	HRAS	Protein coding	NO	43.181	203	-0.023987	0.0561837	0.000661712	337.264	0.0911771
chr8_47658544_47658586	TGT	SPIDR	intronic	Esophagus_Mucosa	ENSG00000253330	.	processed_pseudogene	NO	146.424	449	-0.107774	0.0256317	0.000661714	400.345	0.0414007
chr17_18926777_18926803	GT	PRPSAP2	intronic	Thyroid	ENSG00000141127	PRPSAP2	Protein coding	YES	1.478	534	-0.077425	0.0215771	0.000661731	430.914	0.0323339
chr5_98975345_98975375	GA	LINC02062	ncRNA_intronic	Muscle_Skeletal	ENSG00000246763	RGMB-AS1	lncRNA	NO	201.891	655	0.039515	0.0176112	0.000661748	353.442	0.0350742
chr2_202691649_202691699	TG	FAM117B	intronic	Colon_Sigmoid	ENSG00000204217	BMPR2	Protein coding	NO	226.848	310	0.022594	0.037001	0.000661748	405.464	0.0623599
chr6_44271880_44271908	TG	TMEM151B	intronic	Breast_Mammary_Tissue	ENSG00000146221	TCTE1	Protein coding	NO	14.459	377	0.024946	0.0304834	0.000661759	427.923	0.0622433
chr15_75097199_75097254	TTTC	PPCDC;C15orf39	intergenic	Skin_Sun_Exposed_Lower_leg	ENSG00000178718	RPP25	Protein coding	NO	140.454	557	-0.014141	0.0206913	0.000661759	420.408	0.035718
chr2_74956934_74956978	TG	LINC01291;POLE4	intergenic	Adipose_Visceral_Omentum	ENSG00000115353	TACR1	Protein coding	NO	163.81	459	-0.034018	0.0250769	0.000661784	410.745	0.0488111
chr8_86524848_86524868	TTTC	CPNE3	intronic	Colon_Transverse	ENSG00000176623	RMDN1	Protein coding	NO	10.501	328	-0.015067	0.0349908	0.000661787	421.239	0.0687512
chr1_173382874_173382910	CA	LOC100506023	ncRNA_intronic	Brain_Cerebellum	ENSG00000234741	GAS5	lncRNA	NO	481.979	202	0.191309	0.0564561	0.000661793	359.267	0.0595009
chr3_45594778_45594844	AC	LIMD1	UTR5	Skin_Sun_Exposed_Lower_leg	ENSG00000144791	LIMD1	Protein coding	YES	0.06	557	-0.011222	0.020691	0.000661805	420.437	0.035718
chr9_120794506_120794546	TG	B3GNT10	ncRNA_intronic	Heart_Atrial_Appendage	ENSG00000214654	B3GALT9	Protein coding	NO	1.023	364	-0.080655	0.0315617	0.000661808	384.631	0.0560932
chr6_134301509_134301605	TCTTC	SGK1	intronic	Thyroid	ENSG00000118515	SGK1	Protein coding	YES	16.072	534	-0.037547	0.0215766	0.000661827	430.977	0.0323362
chr17_68499368_68499406	AG	PRKAR1A	intronic	Whole_Blood	ENSG00000070540	WIPI1	Protein coding	NO	41.874	616	0.027636	0.0187198	0.000661847	347.189	0.0365808
chr7_91866751_91866810	AGGA	FZD1;MTERF1	intergenic	Testis	ENSG00000240720	LRRD1	Protein coding	NO	312.346	296	0.031618	0.0387302	0.000661875	558.505	0.0530004
chr22_30303306_30303353	AGAC	TBC1D10A	intronic	Testis	ENSG00000099992	TBC1D10A	Protein coding	YES	2.3015	296	-0.062749	0.03873	0.000661891	558.518	0.0530004
chr2_227389878_227389893	TTTTC	TM4SF20;MIR5703	intergenic	Artery_Tibial	ENSG00000168958	MFF	Protein coding	NO	34.5875	532	-0.035088	0.0216567	0.00066191	386.95	0.0352446
chr12_106405539_106405579	AC	POLR3B	intronic	Brain_Cerebellar_Hemisphere	ENSG00000257890	.	lncRNA	NO	347.305	166	0.104512	0.0684494	0.00066194	354.43	0.0750116
chr3_46319922_46319998	TCTAT	CCR3;CCR2	intergenic	Pituitary	ENSG00000121807	CCR2	Protein coding	NO	33.904	230	-0.082661	0.0496817	0.000661953	440.277	0.0767969
chr1_161214269_161214299	TG	NDUFS2	UTR3	Brain_Cerebellum	ENSG00000143224	PPOX	Protein coding	NO	44.023	202	-0.1062	0.0564539	0.000661955	359.355	0.0595057
chr5_76948325_76948349	TAAA	S100Z;CRHBP	intergenic	Brain_Cortex	ENSG00000145708	CRHBP	Protein coding	NO	4.708	199	0.067955	0.0572904	0.00066197	350.099	0.0768772
chr9_135732750_135732794	TC	KCNT1	intronic	Skin_Not_Sun_Exposed_Suprapubic	ENSG00000165643	SOHLH1	Protein coding	NO	28.274	508	0.048921	0.0226728	0.000661987	421.798	0.0393909
chr10_86735052_86735100	AC	LDB3	UTR3	Colon_Sigmoid	ENSG00000272631	.	lncRNA	NO	21.222	310	-0.06266	0.0369989	0.000661994	405.615	0.0623735
chr2_188787708_188787734	TG	DIRC1	ncRNA_intronic	Adipose_Subcutaneous	ENSG00000174325	DIRC1	lncRNA	YES	2.383	530	-0.024444	0.0217375	0.000661995	410.495	0.0392583
chr10_125991250_125991278	GT	FANK1	intronic	Artery_Tibial	ENSG00000188690	UROS	Protein coding	NO	168.006	532	0.022876	0.0216563	0.000661997	387.001	0.035246
chr14_49687300_49687336	CA	POLE2	intronic	Whole_Blood	ENSG00000165502	RPL36AL	Protein coding	NO	66.692	616	0.035812	0.018719	0.000662007	347.273	0.0365859
chr18_12407248_12407283	GTTTT	PRELID3A	upstream	Spleen	ENSG00000141391	PRELID3A	Protein coding	YES	0.6305	205	0.145797	0.0556406	0.000662014	421.709	0.0844601
chr2_232948147_232948183	TG	NGEF	intronic	Skin_Sun_Exposed_Lower_leg	ENSG00000182600	SNORC	Protein coding	NO	71.644	557	-0.041964	0.02069	0.00066202	420.573	0.0357266
chr2_11483687_11483733	GT	E2F6;GREB1	intergenic	Muscle_Skeletal	ENSG00000196208	GREB1	Protein coding	NO	1.369	655	-0.053641	0.01761	0.000662046	353.601	0.035083
chr2_70291014_70291058	AC	SNRPG	intronic	Brain_Caudate_basal_ganglia	ENSG00000115998	C2orf42	Protein coding	NO	42.421	184	0.048864	0.061874	0.000662076	347.363	0.0913942
chr6_26980280_26980370	AC	LINC00240	ncRNA_intronic	Cells_Cultured_fibroblasts	ENSG00000241549	GUSBP2	transcribed_unprocessed_pseudogene	NO	91.127	426	-0.025126	0.0270024	0.000662081	366.292	0.0365051
chr14_72805051_72805067	AC	DPF3	intronic	Artery_Aorta	ENSG00000205683	DPF3	Protein coding	YES	31.424	346	-0.024635	0.0331857	0.000662086	397.145	0.0511389
chr8_73190019_73190057	GT	SBSPON;C8orf89	intergenic	Adipose_Subcutaneous	ENSG00000237061	.	lncRNA	NO	104.159	530	-0.063931	0.021737	0.000662086	410.551	0.0392583
chr17_17834027_17834047	AG	SREBF1	intronic	Muscle_Skeletal	ENSG00000177427	MIEF2	Protein coding	NO	426.56	655	0.03995	0.0176096	0.000662137	353.65	0.0350843
chr21_33971510_33971538	AC	LINC00649	downstream	Breast_Mammary_Tissue	ENSG00000237945	LINC00649	lncRNA	YES	2.005	377	0.099981	0.0304805	0.000662151	428.176	0.0622711
chr8_61719294_61719328	GT	MIR4470;LINC02155	intergenic	Skin_Sun_Exposed_Lower_leg	ENSG00000198363	ASPH	Protein coding	NO	4.671	557	0.016488	0.0206893	0.000662155	420.659	0.0357308
chr10_126049988_126050032	TGGC	ADAM12	intronic	Brain_Caudate_basal_ganglia	ENSG00000148848	ADAM12	Protein coding	YES	16.996	184	-0.049313	0.0618719	0.000662221	347.44	0.0913942
chr16_1756623_1756669	AC	MAPK8IP3	intronic	Pituitary	ENSG00000187535	IFT140	Protein coding	NO	144.574	230	-0.044201	0.0496784	0.000662232	440.462	0.0768159
chr22_41798116_41798170	AC	MEI1	intronic	Whole_Blood	ENSG00000100417	PMM1	Protein coding	NO	208.272	616	0.019152	0.018718	0.000662233	347.392	0.0365945
chr1_18940562_18940606	GGAT	IFFO2	intronic	Artery_Aorta	ENSG00000127463	EMC1	Protein coding	NO	280.621	346	0.103022	0.0331844	0.000662248	397.242	0.0511448
chr6_42044783_42044803	TTTA	CCND3	intronic	Esophagus_Mucosa	ENSG00000137166	FOXP4	Protein coding	NO	454.766	447	-0.065706	0.025742	0.000662293	400.695	0.0414326
chr10_62737548_62737572	CA	ZNF365;ADO	intergenic	Brain_Caudate_basal_ganglia	ENSG00000181915	ADO	Protein coding	NO	67.16	184	-0.087396	0.0618708	0.000662299	347.481	0.0913942
chr22_38145784_38145834	AC	PLA2G6	intronic	Adipose_Subcutaneous	ENSG00000100124	ANKRD54	Protein coding	NO	296.482	530	-0.036564	0.0217358	0.000662325	410.699	0.0392638
chr16_3871174_3871234	CT	CREBBP	intronic	Skin_Not_Sun_Exposed_Suprapubic	ENSG00000263235	.	lncRNA	NO	219.501	508	0.062502	0.0226709	0.000662332	422.018	0.0394041
chr22_19423482_19423524	AC	HIRA	intronic	Adrenal_Gland	ENSG00000070371	CLTCL1	Protein coding	NO	131.784	203	0.06444	0.0561754	0.000662337	337.583	0.0912139
chr1_145393458_145393490	AC	NBPF20	intronic	Artery_Tibial	ENSG00000198483	ANKRD35	Protein coding	NO	492.392	532	0.058262	0.0216545	0.000662339	387.2	0.035261
chr12_53689791_53689853	TTCC	ATP5MC2;CALCOCO1	intergenic	Breast_Mammary_Tissue	ENSG00000139637	MYG1	Protein coding	NO	383.265	377	-0.052678	0.0304791	0.000662346	428.302	0.0622804
chr15_66332485_66332515	GT	DIS3L	intronic	Testis	ENSG00000166938	DIS3L	Protein coding	YES	3.22	296	0.022789	0.0387256	0.000662366	558.919	0.0530334
chr10_79430663_79430713	CA	ZCCHC24	intronic	Brain_Cerebellar_Hemisphere	ENSG00000108179	PPIF	Protein coding	NO	83.03	166	0.039114	0.0684416	0.000662422	354.688	0.0750434
chr3_158700202_158700239	AT	RARRES1	intronic	Testis	ENSG00000243150	MLF1-DT	lncRNA	NO	129.155	296	0.052557	0.038725	0.000662439	558.981	0.0530342
chr7_131160492_131160534	ATT	MKLN1	intronic	Whole_Blood	ENSG00000158623	COPG2	Protein coding	NO	491.765	199	0.102749	0.057284	0.00066245	347.505	0.0365988
chr3_157996889_157996915	AC	SLC66A1L;SHOX2	intergenic	Lung	ENSG00000168779	SHOX2	Protein coding	NO	108.392	466	-0.058215	0.0246988	0.000662481	433.266	0.0501465
chr6_29726559_29726583	TG	HLA-F	intronic	Brain_Cerebellar_Hemisphere	ENSG00000239257	RPL23AP1	transcribed_processed_pseudogene	NO	0.568	166	0.2148	0.0684404	0.000662501	354.73	0.0750434
chr14_77038789_77038815	GT	LOC105370579;LINC02288	intergenic	Heart_Left_Ventricle	ENSG00000258602	LINC01629	lncRNA	NO	79.164	350	-0.11295	0.0328068	0.000662502	356.809	0.063591
chr14_67225963_67225998	GCGC	FAM71D	intronic	Brain_Cortex	ENSG00000100554	ATP6V1D	Protein coding	NO	111.796	199	-0.052006	0.057283	0.000662524	350.392	0.0769079
chr22_42089327_42089355	AC	NDUFA6	intronic	Brain_Cortex	ENSG00000281538	.	lncRNA	NO	48.719	199	-0.105624	0.057283	0.000662525	350.392	0.0769079
chr3_158827881_158827985	GA	MFSD1	intronic	Stomach	ENSG00000279311	.	TEC	NO	41.965	286	-0.01581	0.0400624	0.000662526	403.449	0.0903177
chr9_123346790_123346822	CG	STRBP;CRB2	intergenic	Breast_Mammary_Tissue	ENSG00000261094	.	lncRNA	NO	407.386	377	-0.025858	0.0304775	0.000662572	428.448	0.0622814
chr19_9446365_9446407	AC	ZNF266;ZNF560	intergenic	Breast_Mammary_Tissue	ENSG00000171469	ZNF561	Protein coding	NO	167.894	377	-0.017978	0.0304774	0.000662584	428.456	0.0622814
chr17_50199705_50199733	GCCCCAG	COL1A1	intronic	Skin_Not_Sun_Exposed_Suprapubic	ENSG00000136457	CHAD	Protein coding	NO	265.706	508	-0.118794	0.0226695	0.000662589	422.182	0.0394157
chr10_100267910_100267945	CTAAC	CWF19L1	upstream	Brain_Cerebellum	ENSG00000213341	CHUK	Protein coding	NO	38.3315	202	-0.095317	0.0564453	0.000662608	359.709	0.0595545
chr2_68204310_68204365	AT	PPP3R1	intronic	Nerve_Tibial	ENSG00000243667	DNAAF10	Protein coding	NO	46.7885	483	-0.023047	0.0238347	0.000662611	427.632	0.0334558
chr17_4839939_4839985	TG	MINK1	intronic	Breast_Mammary_Tissue	ENSG00000196388	INCA1	Protein coding	NO	157.071	377	-0.034573	0.0304769	0.000662646	428.496	0.0622814
chr5_173432959_173433007	AC	MIR8056;LOC285593	intergenic	Testis	ENSG00000113732	ATP6V0E1	Protein coding	NO	449.152	296	-0.007912	0.0387229	0.000662663	559.17	0.0530421
chr15_84568537_84568583	AC	UBE2Q2P1	ncRNA_intronic	Skin_Not_Sun_Exposed_Suprapubic	ENSG00000259511	UBE2Q2P16	transcribed_unprocessed_pseudogene	NO	395.587	508	-0.053013	0.0226691	0.000662672	422.235	0.039417
chr19_20330072_20330115	TG	ZNF486;ZNF826P	intergenic	Skin_Sun_Exposed_Lower_leg	ENSG00000256229	ZNF486	Protein coding	NO	162.865	557	-0.057749	0.0206864	0.000662735	421.028	0.0357589
chr12_32283359_32283404	CCACT	BICD1	intronic	Artery_Aorta	ENSG00000274964	.	lncRNA	NO	55.9865	346	0.0902	0.0331805	0.000662737	397.536	0.0511695
chr10_21805439_21805475	AC	DNAJC1	intronic	Pituitary	ENSG00000279623	.	lncRNA	NO	60.464	230	0.083962	0.0496715	0.000662818	440.852	0.0768705
chr4_1249491_1249503	GCCGCA	CTBP1-DT	ncRNA_intronic	Colon_Transverse	ENSG00000179979	.	.	NO	.	312	-0.131373	0.036757	0.000662825	421.9	0.0688172
chr6_116516660_116516708	AT	CALHM5	UTR3	Muscle_Skeletal	ENSG00000173626	TRAPPC3L	Protein coding	NO	4.341	191	-0.042212	0.0596352	0.000662868	354.04	0.0351196
chr1_201467639_201467681	AC	PHLDA3	intronic	Artery_Tibial	ENSG00000223396	RPS10P7	transcribed_processed_pseudogene	NO	51.043	532	0.050417	0.0216518	0.000662873	387.513	0.0352862
chr8_27653570_27653600	GT	SCARA3	intronic	Esophagus_Muscularis	ENSG00000120915	EPHX2	Protein coding	NO	138.122	417	-0.020534	0.0275752	0.00066289	397.843	0.042278
chr11_65664328_65664378	TGTAT	RELA;KAT5	intergenic	Artery_Aorta	ENSG00000172803	SNX32	Protein coding	NO	169.481	346	-0.197228	0.0331792	0.000662907	397.637	0.051176
chr7_65010289_65010337	TG	ERV3-1-ZNF117;CCT6P3	intergenic	Esophagus_Gastroesophageal_Junction	ENSG00000213462	ERV3-1	Protein coding	NO	3.57	322	0.079505	0.0356266	0.000662908	400.737	0.0592018
chr9_93993741_93993761	TA	BARX1-DT;PTPDC1	intergenic	Colon_Transverse	ENSG00000232063	.	lncRNA	NO	338.708	105	-0.030106	0.106913	0.000662909	421.953	0.0688172
chr16_68923800_68923840	TTTGT	TANGO6	intronic	Nerve_Tibial	ENSG00000103047	TANGO6	Protein coding	YES	14.44	488	-0.06249	0.0235905	0.000662909	427.825	0.033466
chr6_116600605_116600651	TG	RWDD1;RSPH4A	intergenic	Nerve_Tibial	ENSG00000178033	CALHM5	Protein coding	NO	88.989	488	-0.069231	0.0235904	0.000662917	427.83	0.033466
chr10_38115066_38115116	GT	ZNF37A	intronic	Pancreas	ENSG00000189180	ZNF33A	Protein coding	NO	104.392	275	0.028073	0.0416412	0.000662947	377.01	0.0701283
chr15_89664312_89664339	AT	PLIN1	downstream	Esophagus_Muscularis	ENSG00000140534	TICRR	Protein coding	NO	38.9255	114	-0.058658	0.0987245	0.000662949	397.878	0.042278
chr16_19380903_19380919	TA	CLEC19A;TMC5	intergenic	Colon_Transverse	ENSG00000259925	.	lncRNA	NO	13.033	305	0.013487	0.0375901	0.000662963	421.987	0.0688172
chr19_39562567_39562607	GT	EID2;LGALS13	intergenic	Muscle_Skeletal	ENSG00000176401	EID2B	Protein coding	NO	29.735	655	0.03679	0.017606	0.000662969	354.094	0.0351214
chr18_47087752_47087782	TG	KATNAL2	intronic	Spleen	ENSG00000280212	.	TEC	NO	11.65	205	0.123374	0.0556277	0.000662999	422.337	0.0845689
chr22_29982937_29982975	TG	MTMR3	intronic	Whole_Blood	ENSG00000100012	SEC14L3	Protein coding	NO	487.621	616	-0.027571	0.0187146	0.000663005	347.797	0.0366245
chr3_136656617_136656645	TG	STAG1	intronic	Skin_Sun_Exposed_Lower_leg	ENSG00000114054	PCCB	Protein coding	NO	396.481	557	-0.020376	0.020685	0.000663026	421.212	0.0357687
chr6_29953121_29953160	TAAC	HLA-A;HCG9	intergenic	Brain_Cerebellum	ENSG00000204622	HLA-J	transcribed_unprocessed_pseudogene	NO	53.4655	201	0.212932	0.0567158	0.000663029	359.938	0.0595726
chr5_55189749_55189757	TA	CDC20B;MCIDAS	intergenic	Esophagus_Mucosa	ENSG00000152669	CCNO	Protein coding	NO	43.844	127	0.027612	0.0888882	0.000663032	401.142	0.0414703
chr7_100530980_100531025	AAAAT	NYAP1;AGFG2	intergenic	Breast_Mammary_Tissue	ENSG00000077454	LRCH4	Protein coding	NO	46.0925	374	-0.046459	0.0307164	0.000663033	428.746	0.0623087
chr1_39876528_39876559	TATC	TRIT1	intronic	Adrenal_Gland	ENSG00000084072	PPIE	Protein coding	NO	115.344	203	-0.1238	0.0561659	0.000663056	337.949	0.0912786
chr14_35180526_35180550	TG	PRORP	intronic	Brain_Caudate_basal_ganglia	ENSG00000100890	PRORP	Protein coding	YES	57.779	184	-0.031719	0.0618592	0.000663094	347.898	0.0914798
chr7_50355619_50355651	AATA	IKZF1	intronic	Colon_Sigmoid	ENSG00000132436	FIGNL1	Protein coding	NO	94.06	310	0.128596	0.0369891	0.000663107	406.297	0.0624688
chr10_97218878_97218984	GT	ARHGAP19-SLIT1	ncRNA_intronic	Cells_Cultured_fibroblasts	ENSG00000181274	FRAT2	Protein coding	NO	115.798	415	0.010692	0.0277056	0.000663112	366.863	0.0365474
chr7_66683727_66683755	TTAT	RABGEF1	intronic	Colon_Transverse	ENSG00000230295	GTF2IP23	unprocessed_pseudogene	NO	196.967	328	-0.149958	0.0349794	0.000663157	422.111	0.0688261
chr6_29677768_29677796	AC	ZFP57	intronic	Adrenal_Gland	ENSG00000230795	HLA-K	unprocessed_pseudogene	NO	248.677	203	-0.068838	0.0561645	0.000663165	338.005	0.0912786
chr15_67405390_67405429	TCA	IQCH-AS1	ncRNA_exonic	Esophagus_Gastroesophageal_Junction	ENSG00000259673	IQCH-AS1	lncRNA	YES	8.1285	322	0.119412	0.0356243	0.00066317	400.895	0.0592165
chr2_43717416_43717448	CAAA	PLEKHH2	intronic	Skin_Sun_Exposed_Lower_leg	ENSG00000138095	LRPPRC	Protein coding	NO	174.914	557	0.088626	0.0206842	0.000663176	421.308	0.0357734
chr14_52846418_52846490	TTCT	GNPNAT1;FERMT2	intergenic	Heart_Left_Ventricle	ENSG00000198252	STYX	Protein coding	NO	114.86	350	-0.010524	0.0328013	0.000663198	357.184	0.0636465
chr17_59784100_59784143	GT	VMP1	intronic	Testis	ENSG00000108443	RPS6KB1	Protein coding	NO	108.924	296	0.033884	0.0387179	0.000663213	559.634	0.0530811
chr4_9031465_9031514	AC	HMX1;FAM90A26	intergenic	Adipose_Subcutaneous	ENSG00000249767	ENPP7P10	unprocessed_pseudogene	NO	47.5335	530	0.050406	0.0217312	0.000663215	411.251	0.0393128
chr16_28604689_28604721	GTT	SULT1A1	downstream	Muscle_Skeletal	ENSG00000261766	.	lncRNA	NO	258.635	655	-0.139929	0.017605	0.000663218	354.227	0.0351312
chr17_72057813_72057849	AG	LOC102723517	upstream	Skin_Sun_Exposed_Lower_leg	ENSG00000256124	LINC01152	lncRNA	NO	27.134	557	-0.028439	0.020684	0.000663224	421.339	0.0357734
chr14_104022729_104022761	AAAT	TDRD9	intronic	Brain_Cerebellar_Hemisphere	ENSG00000156414	TDRD9	Protein coding	YES	17.589	166	-0.155692	0.0684281	0.000663269	355.142	0.0750987
chr7_117971887_117971951	CCTT	CTTNBP2;LSM8	intergenic	Nerve_Tibial	ENSG00000077063	CTTNBP2	Protein coding	NO	97.78	488	-0.07267	0.0235884	0.000663277	428.061	0.0334815
chr5_36067822_36067870	GA	UGT3A2	upstream	Breast_Mammary_Tissue	ENSG00000164187	LMBRD2	Protein coding	NO	47.208	377	-0.010525	0.0304722	0.000663299	428.918	0.0623247
chr1_94808700_94808716	CA	SLC44A3-AS1	ncRNA_intronic	Artery_Aorta	ENSG00000224081	SLC44A3-AS1	transcribed_processed_pseudogene	YES	11.388	346	-0.134708	0.033176	0.000663305	397.876	0.0511936
chr7_156064507_156064549	GT	LOC389602;LOC285889	intergenic	Testis	ENSG00000216895	RBM33-DT	lncRNA	NO	419.323	296	0.082837	0.0387169	0.000663314	559.719	0.0530841
chr5_126630923_126630963	TTAT	TEX43	upstream	Heart_Atrial_Appendage	ENSG00000164241	C5orf63	Protein coding	NO	427.974	364	-0.103805	0.0315503	0.000663333	385.517	0.0562142
chr17_43458181_43458312	AG	MIR2117HG;DHX8	intergenic	Skin_Sun_Exposed_Lower_leg	ENSG00000108830	RND2	Protein coding	NO	432.317	557	-0.014284	0.0206834	0.000663343	421.414	0.0357767
chr10_113679022_113679053	GT	CASP7	upstream	Pancreas	ENSG00000165806	CASP7	Protein coding	YES	0.1245	275	0.086923	0.0416372	0.000663352	377.239	0.0701471
chr1_223707236_223707300	TC	CAPN2	intronic	Adrenal_Gland	ENSG00000162909	CAPN2	Protein coding	YES	5.271	203	-0.115702	0.0561617	0.000663376	338.112	0.091283
chr16_30403267_30403283	GCT	ZNF48;ZNF771	intergenic	Testis	ENSG00000183604	SMG1P5	transcribed_unprocessed_pseudogene	NO	68.221	296	0.032101	0.038716	0.000663418	559.807	0.0530874
chr17_30163189_30163247	TG	NSRP1	intronic	Breast_Mammary_Tissue	ENSG00000108576	SLC6A4	Protein coding	NO	40.464	377	0.031445	0.0304712	0.000663433	429.005	0.0623282
chr4_152114502_152114528	GT	LINC02273;FBXW7	intergenic	Heart_Left_Ventricle	ENSG00000245954	LINC02273	lncRNA	NO	13.697	350	0.183299	0.0327994	0.000663446	357.317	0.0636589
chr13_52740548_52740577	TG	CNMD	upstream	Colon_Sigmoid	ENSG00000136108	CKAP2	Protein coding	NO	267.027	310	0.057864	0.0369859	0.000663463	406.515	0.0624914
chr12_47728288_47728321	AG	ENDOU;RAPGEF3	intergenic	Cells_Cultured_fibroblasts	ENSG00000276691	.	lncRNA	NO	60.1215	427	0.031664	0.0269304	0.000663518	367.087	0.0365661
chr2_241881594_241881640	GT	LINC01237	ncRNA_intronic	Spleen	ENSG00000237940	LINC01238	lncRNA	NO	89.066	205	0.079701	0.0556208	0.000663525	422.672	0.0846021
chr12_11020363_11020391	AT	PRH1-PRR4	ncRNA_intronic	Testis	ENSG00000256188	TAS2R30	Protein coding	NO	114.267	94	-0.069382	0.118952	0.000663552	559.92	0.0530884
chr14_24326571_24326615	TG	ADCY4	intronic	Testis	ENSG00000213903	LTB4R	Protein coding	NO	11.893	296	0.08217	0.0387147	0.000663556	559.923	0.0530884
chr10_86688050_86688090	GT	LDB3	intronic	Skin_Sun_Exposed_Lower_leg	ENSG00000122376	SHLD2	Protein coding	NO	406.091	557	0.028313	0.0206824	0.000663556	421.549	0.0357852
chr19_8284805_8284849	CA	CERS4;CD320	intergenic	Pituitary	ENSG00000186994	KANK3	Protein coding	NO	49.955	230	0.044671	0.0496623	0.000663608	441.378	0.0769487
chr22_25188447_25188493	GT	KIAA1671	intronic	Muscle_Skeletal	ENSG00000244752	CRYBB2	Protein coding	NO	24.094	655	-0.048442	0.0176032	0.000663652	354.459	0.0351506
chr19_12920096_12920124	AC	MIR5695;SYCE2	upstream	Adipose_Subcutaneous	ENSG00000179115	FARSA	Protein coding	NO	8.329	530	-0.013874	0.0217288	0.000663663	411.529	0.0393356
chr3_186521227_186521294	GT	LINC02052;CRYGS	intergenic	Brain_Cerebellum	ENSG00000213139	CRYGS	Protein coding	NO	19.2595	202	-0.060118	0.0564312	0.000663669	360.286	0.0596119
chr7_66766710_66766738	TTAT	RABGEF1	intronic	Testis	ENSG00000237310	LINC03011	lncRNA	NO	272.938	294	0.085864	0.0389739	0.000663682	560.029	0.0530934
chr19_8790472_8790524	AC	OR2Z1;ZNF558	intergenic	Brain_Cerebellum	ENSG00000188000	OR7D2	Protein coding	NO	388.481	202	0.049094	0.056431	0.000663686	360.294	0.0596119
chr5_149599434_149599457	ATTT	ARHGEF37	intronic	Esophagus_Mucosa	ENSG00000183111	ARHGEF37	Protein coding	YES	17.9475	449	-0.028736	0.0256196	0.000663686	401.538	0.0415027
chr10_27193114_27193172	GT	ACBD5	intronic	Artery_Aorta	ENSG00000107897	ACBD5	Protein coding	YES	47.4	346	-0.019382	0.0331729	0.000663705	398.116	0.0512113
chr7_27152077_27152145	GT	HOXA-AS3	ncRNA_intronic	Adrenal_Gland	ENSG00000233429	HOTAIRM1	lncRNA	NO	52.492	203	0.033374	0.0561571	0.000663721	338.288	0.0912953
chr19_10286357_10286373	GT	ICAM1	UTR3	Skin_Sun_Exposed_Lower_leg	ENSG00000267673	FDX2	Protein coding	NO	29.43	557	0.075945	0.0206814	0.000663747	421.67	0.0357922
chr14_88823891_88823921	ATT	TTC8	upstream	Nerve_Tibial	ENSG00000222990	RNU4-22P	snRNA	NO	310.408	483	-0.17238	0.023828	0.000663788	428.392	0.0335021
chr6_31588374_31588402	AG	LST1	intronic	Heart_Atrial_Appendage	ENSG00000204482	LST1	Protein coding	YES	0.719	364	-0.082031	0.0315468	0.000663792	385.784	0.0562449
chr6_47699903_47699923	AC	ADGRF4	intronic	Brain_Cortex	ENSG00000153294	ADGRF4	Protein coding	YES	1.333	199	-0.178745	0.0572658	0.000663797	351.065	0.0770217
chr19_48270703_48270791	AAAG	ZNF114	intronic	Skin_Sun_Exposed_Lower_leg	ENSG00000105516	DBP	Protein coding	NO	363.779	556	0.017908	0.0207181	0.000663799	421.703	0.0357922
chr16_84168827_84168857	AC	DNAAF1	intronic	Adrenal_Gland	ENSG00000154099	DNAAF1	Protein coding	YES	6.386	203	0.088767	0.0561558	0.000663824	338.34	0.0912953
chr15_84568537_84568583	AC	UBE2Q2P1	ncRNA_intronic	Artery_Tibial	ENSG00000259511	UBE2Q2P16	transcribed_unprocessed_pseudogene	NO	395.587	532	-0.051031	0.0216468	0.00066383	388.073	0.0353325
chr7_39575537_39575577	GA	YAE1	intronic	Esophagus_Muscularis	ENSG00000188185	LINC00265	lncRNA	NO	157.873	417	0.018154	0.0275689	0.000663849	398.418	0.0423264
chr12_105101466_105101503	ACAT	LOC414300	downstream	Brain_Cerebellum	ENSG00000136051	WASHC4	Protein coding	NO	5.8395	195	0.083529	0.0584195	0.000663853	360.385	0.059617
chr2_189609489_189609523	TG	SLC40A1;ASDURF	intergenic	Artery_Tibial	ENSG00000138449	SLC40A1	Protein coding	NO	25.748	532	-0.028353	0.0216466	0.000663863	388.092	0.0353325
chr4_109919287_109919341	TC	EGF	intronic	Skin_Sun_Exposed_Lower_leg	ENSG00000123739	PLA2G12A	Protein coding	NO	189.244	557	0.018838	0.0206808	0.000663867	421.746	0.0357928
chr22_50013546_50013609	GT	IL17REL	upstream	Adipose_Subcutaneous	ENSG00000198355	PIM3	Protein coding	NO	52.8055	530	0.029481	0.0217277	0.000663883	411.665	0.0393411
chr10_74290078_74290116	CA	ADK	intronic	Esophagus_Mucosa	ENSG00000035403	VCL	Protein coding	NO	185.169	449	-0.036689	0.0256183	0.000663896	401.665	0.0415115
chr22_23558648_23558716	GA	PCAT14;IGLL1	intergenic	Testis	ENSG00000133519	ZDHHC8BP	transcribed_unprocessed_pseudogene	NO	156.525	293	0.009747	0.0391033	0.00066391	560.222	0.0531066
chr9_136737612_136737632	ATATT	LCN10	downstream	Esophagus_Muscularis	ENSG00000159069	FBXW5	Protein coding	NO	205.046	114	-0.127945	0.0987021	0.000663936	398.47	0.0423274
chr6_127592690_127592714	AAAC	C6orf58	downstream	Lung	ENSG00000214338	SOGA3	Protein coding	NO	73.367	466	0.072501	0.02469	0.000663962	434.234	0.0502411
chr6_29953121_29953160	TAAC	HLA-A;HCG9	intergenic	Whole_Blood	ENSG00000239257	RPL23AP1	transcribed_processed_pseudogene	NO	226.001	615	-0.121315	0.0187405	0.000663971	348.303	0.0366639
chr4_158724312_158724352	AC	PPID	upstream	Esophagus_Mucosa	ENSG00000171497	PPID	Protein coding	YES	0.936	449	-0.039486	0.0256178	0.000663987	401.72	0.0415129
chr16_89489210_89489268	AC	ANKRD11	intronic	Brain_Nucleus_accumbens_basal_ganglia	ENSG00000167526	RPL13	Protein coding	NO	71.438	192	-0.044825	0.0593145	0.00066399	350.384	0.0911935
chr19_10960668_10960693	CCG	SMARCA4	upstream	Artery_Tibial	ENSG00000127616	SMARCA4	Protein coding	YES	0.2515	532	-0.040186	0.0216459	0.000663995	388.169	0.0353363
chr5_92409737_92409779	GT	ARRDC3-AS1;NR2F1-AS1	intergenic	Heart_Atrial_Appendage	ENSG00000248864	.	.	NO	.	364	-0.037131	0.0315451	0.00066402	385.917	0.0562505
chr6_67408728_67408772	TG	SLC25A51P1;LOC102723883	intergenic	Testis	ENSG00000227706	.	lncRNA	NO	478.275	296	0.100104	0.0387103	0.000664036	560.328	0.0531117
chr2_61065317_61065353	AC	KIAA1841	upstream	Esophagus_Gastroesophageal_Junction	ENSG00000173209	AHSA2P	transcribed_unitary_pseudogene	NO	112.083	322	0.079097	0.0356169	0.000664047	401.425	0.0592772
chr11_113381758_113381856	AAGG	TTC12;ANKK1	intergenic	Nerve_Tibial	ENSG00000170209	ANKK1	Protein coding	NO	5.972	488	0.077718	0.023584	0.000664063	428.569	0.0335083
chr3_52724232_52724262	AC	NEK4	intronic	Nerve_Tibial	ENSG00000213533	STIMATE	Protein coding	NO	116.36	488	0.027215	0.0235839	0.000664077	428.578	0.0335083
chr3_186675308_186675382	GA	HRG	intronic	Adipose_Subcutaneous	ENSG00000090520	DNAJB11	Protein coding	NO	94.157	530	0.013696	0.0217265	0.000664114	411.809	0.039351
chr7_32814529_32814564	TG	LINC00997;DPY19L1P2	intergenic	Nerve_Tibial	ENSG00000105778	AVL9	Protein coding	NO	233.756	488	0.045544	0.0235837	0.000664118	428.605	0.0335083
chr1_26648560_26648614	AC	RPS6KA1;LOC101928728	intergenic	Skin_Sun_Exposed_Lower_leg	ENSG00000198830	HMGN2	Protein coding	NO	175.158	557	-0.036672	0.0206795	0.000664125	421.911	0.0358037
chr4_173182925_173182947	AC	GALNT7	intronic	Brain_Nucleus_accumbens_basal_ganglia	ENSG00000245213	GALNT7-DT	lncRNA	NO	13.284	192	-0.072612	0.0593126	0.000664127	350.457	0.0911935
chr16_21601729_21601761	TG	METTL9	intronic	Adrenal_Gland	ENSG00000248124	RRN3P1	transcribed_unprocessed_pseudogene	NO	218.639	203	0.057095	0.0561513	0.00066416	338.512	0.0912981
chr15_82209316_82209352	AC	EFL1	intronic	Brain_Cerebellar_Hemisphere	ENSG00000274376	ADAMTS7P1	transcribed_unprocessed_pseudogene	NO	89.219	166	0.065703	0.0684134	0.000664189	355.634	0.0751869
chr18_23690872_23690922	TTAT	LAMA3	intronic	Adrenal_Gland	ENSG00000265752	LINC02958	lncRNA	NO	291.628	201	-0.108014	0.0567002	0.000664202	338.533	0.0912981
chr15_63880807_63880827	TTTA	MIR422A;DAPK2	intergenic	Artery_Tibial	ENSG00000259248	USP3-AS1	lncRNA	NO	279.228	532	-0.102167	0.0216449	0.000664205	388.292	0.0353442
chr9_128890130_128890170	TG	LRRC8A	intronic	Muscle_Skeletal	ENSG00000198917	SPOUT1	Protein coding	NO	60.356	655	0.026636	0.0176008	0.000664213	354.759	0.0351734
chr4_103200558_103200603	AC	CENPE;LINC02428	intergenic	Artery_Aorta	ENSG00000164039	BDH2	Protein coding	NO	100.71	346	-0.046741	0.0331685	0.000664261	398.449	0.0512475
chr15_41915085_41915111	AC	EHD4	intronic	Brain_Cortex	ENSG00000137877	SPTBN5	Protein coding	NO	21.045	199	-0.169952	0.0572595	0.000664266	351.313	0.0770592
chr7_35752293_35752339	TC	LOC100506725;SEPTIN7-DT	intergenic	Heart_Left_Ventricle	ENSG00000271122	HERPUD2-AS1	lncRNA	NO	57.102	350	-0.03458	0.0327927	0.000664303	357.779	0.063726
chr15_85498199_85498227	AT	AKAP13	intronic	Brain_Caudate_basal_ganglia	ENSG00000259416	LINC02883	lncRNA	NO	258.024	180	-0.055882	0.0631899	0.000664329	348.546	0.0916261
chr2_55008142_55008176	AC	RTN4	intronic	Esophagus_Mucosa	ENSG00000162997	PRORSD1P	transcribed_unitary_pseudogene	NO	274.16	448	0.05953	0.0256724	0.000664337	401.932	0.0415286
chr6_33205971_33205997	AG	HSD17B8	intronic	Brain_Cerebellum	ENSG00000204228	HSD17B8	Protein coding	YES	1.298	202	0.102023	0.0564222	0.000664347	360.654	0.0596437
chr1_1431026_1431058	CACCCCCT	LINC01770	ncRNA_intronic	Thyroid	ENSG00000127054	INTS11	Protein coding	NO	106.355	534	-0.06929	0.0215635	0.000664352	432.621	0.0324498
chr1_213119425_213119499	AT	RPS6KC1	intronic	Esophagus_Mucosa	ENSG00000174606	ANGEL2	Protein coding	NO	103.595	127	0.020271	0.0888607	0.000664375	401.955	0.0415286
chr15_34515280_34515374	CT	GOLGA8A;GOLGA8B	intergenic	Heart_Left_Ventricle	ENSG00000261559	FSCN1P1	processed_pseudogene	NO	20.907	349	-0.025767	0.0328852	0.000664382	357.821	0.063726
chr16_571038_571108	GT	PIGQ	intronic	Spleen	ENSG00000103148	NPRL3	Protein coding	NO	432.396	205	0.020479	0.0556091	0.000664418	423.241	0.084699
chr17_75212086_75212109	GT	NUP85	intronic	Whole_Blood	ENSG00000125447	GGA3	Protein coding	NO	26.8875	616	-0.044359	0.0187082	0.000664421	348.539	0.0366839
chr5_180538686_180538716	TA	CNOT6	intronic	Pituitary	ENSG00000168903	BTNL3	Protein coding	NO	450.145	69	0.088685	0.159875	0.000664426	441.922	0.0770167
chr10_102649033_102649053	GT	TRIM8	intronic	Brain_Cerebellum	ENSG00000269609	C10orf95-AS1	lncRNA	NO	195.203	202	-0.144691	0.0564205	0.000664479	360.725	0.0596437
chr17_29849856_29849880	TA	SSH2	intronic	Whole_Blood	ENSG00000141298	SSH2	Protein coding	YES	10.726	199	-0.049368	0.0572567	0.00066448	348.57	0.0366839
chr22_41817730_41817770	TAAA	CCDC134	intronic	Muscle_Skeletal	ENSG00000172346	CSDC2	Protein coding	NO	245.733	655	0.111807	0.0175996	0.0006645	354.912	0.0351848
chr10_22536937_22536992	CA	PIP4K2A	UTR3	Adipose_Visceral_Omentum	ENSG00000150867	PIP4K2A	Protein coding	YES	2.6705	459	-0.070347	0.0250606	0.000664512	412.438	0.0490064
chr10_77891573_77891615	AC	DLG5	intronic	Thyroid	ENSG00000213513	IMPDH1P5	processed_pseudogene	NO	109.718	534	-0.069921	0.0215626	0.000664543	432.746	0.0324567
chr9_120794506_120794546	TG	B3GNT10	ncRNA_intronic	Skin_Sun_Exposed_Lower_leg	ENSG00000226752	CUTALP	transcribed_unitary_pseudogene	NO	30.302	557	0.102555	0.0206774	0.000664554	422.183	0.0358177
chr7_141707662_141707700	TG	WEE2-AS1	ncRNA_intronic	Brain_Cortex	ENSG00000106028	SSBP1	Protein coding	NO	30.653	199	-0.060798	0.0572556	0.000664558	351.467	0.0770752
chr14_73822002_73822027	CCTT	LINC02274	downstream	Pituitary	ENSG00000119725	ZNF410	Protein coding	NO	64.6025	230	-0.168877	0.0496509	0.000664584	442.027	0.0770215
chr10_79636206_79636238	AG	LINC02679	ncRNA_intronic	Brain_Caudate_basal_ganglia	ENSG00000189129	PLAC9	Protein coding	NO	495.46	184	-0.049733	0.0618374	0.000664598	348.687	0.0916391
chr12_123224110_123224126	TA	MPHOSPH9	intronic	Skin_Not_Sun_Exposed_Suprapubic	ENSG00000051825	MPHOSPH9	Protein coding	YES	0.991	492	-0.052856	0.0233905	0.000664601	423.464	0.0395207
chr17_6590973_6591109	GAA	KIAA0753	intronic	Whole_Blood	ENSG00000091622	PITPNM3	Protein coding	NO	34.486	616	0.028305	0.0187072	0.000664637	348.653	0.0366887
chr1_11882728_11882742	AT	NPPB;RNU5E-1	intergenic	Heart_Left_Ventricle	ENSG00000116691	MIIP	Protein coding	NO	136.731	100	0.018231	0.112032	0.000664638	357.959	0.0637392
chr1_20863767_20863783	AG	EIF4G3	intronic	Colon_Sigmoid	ENSG00000075151	EIF4G3	Protein coding	YES	12.507	310	-0.089182	0.0369756	0.000664643	407.238	0.0625654
chr16_323776_323802	CA	AXIN1	intronic	Breast_Mammary_Tissue	ENSG00000236829	.	transcribed_processed_pseudogene	NO	58.308	377	0.158574	0.0304624	0.000664655	429.795	0.0624339
chr1_206461900_206461928	AC	SRGAP2	UTR3	Adipose_Visceral_Omentum	ENSG00000143479	DYRK3	Protein coding	NO	173.622	459	0.069177	0.0250596	0.00066467	412.536	0.0490122
chr5_140765414_140765436	AT	VTRNA1-3;PCDHA1	intergenic	Skin_Not_Sun_Exposed_Suprapubic	ENSG00000113141	IK	Protein coding	NO	105.27	156	-0.024136	0.0726956	0.000664693	423.522	0.0395219
chr17_4330976_4331008	CA	UBE2G1	intronic	Cells_Cultured_fibroblasts	ENSG00000185722	ANKFY1	Protein coding	NO	66.997	427	-0.022167	0.0269229	0.000664693	367.738	0.0366273
chr8_8919457_8919507	TG	MFHAS1;ERI1	intergenic	Brain_Cortex	ENSG00000233609	RPL10P19	transcribed_processed_pseudogene	NO	41.718	199	-0.071019	0.0572538	0.000664695	351.54	0.0770752
chr7_76486846_76486887	GCT	DTX2	intronic	Lung	ENSG00000230305	.	unprocessed_pseudogene	NO	37.6485	466	-0.048015	0.0246857	0.000664697	434.714	0.0502909
chr9_113352480_113352502	AC	BSPRY	intronic	Adipose_Subcutaneous	ENSG00000231528	FAM225A	lncRNA	NO	239.418	530	-0.036369	0.0217234	0.000664704	412.174	0.0393785
chr9_136992377_136992500	CCCGC	PAXX	exonic	Skin_Not_Sun_Exposed_Suprapubic	ENSG00000169692	AGPAT2	Protein coding	NO	304.981	508	0.021564	0.0226578	0.000664747	423.557	0.0395219
chr14_22642312_22642354	AT	OR6J1;OXA1L	intergenic	Colon_Transverse	ENSG00000258457	AJUBA-DT	lncRNA	NO	340.365	105	-0.048616	0.106868	0.000664758	423.13	0.068981
chr6_26533744_26533766	TG	HCG11;HMGN4	intergenic	Adipose_Visceral_Omentum	ENSG00000026950	BTN3A1	Protein coding	NO	124.172	433	0.037868	0.0265523	0.000664759	412.591	0.049013
chr11_55828835_55828871	CA	OR5L2	downstream	Adrenal_Gland	ENSG00000254547	ANKRD33BP6	unprocessed_pseudogene	NO	45.684	203	0.210099	0.0561434	0.000664761	338.818	0.0913503
chr22_41545583_41545603	TTTG	POLR3H	upstream	Nerve_Tibial	ENSG00000100403	ZC3H7B	Protein coding	NO	243.878	488	0.088103	0.02358	0.000664771	429.026	0.033536
chr16_69103003_69103041	TG	TANGO6;HAS3	intergenic	Adipose_Subcutaneous	ENSG00000168807	SNTB2	Protein coding	NO	84.125	530	0.036546	0.021723	0.000664782	412.223	0.0393793
chr8_8824521_8824567	CA	MFHAS1	intronic	Pituitary	ENSG00000253426	.	.	NO	.	230	-0.034688	0.0496481	0.00066482	442.184	0.0770356
chr3_49202495_49202545	TG	IHO1	intronic	Esophagus_Mucosa	ENSG00000178149	DALRD3	Protein coding	NO	180.227	449	-0.019881	0.0256125	0.000664853	402.244	0.0415499
chr6_26980280_26980370	AC	LINC00240	ncRNA_intronic	Skin_Sun_Exposed_Lower_leg	ENSG00000271755	.	lncRNA	NO	426.639	555	0.015291	0.0207499	0.000664865	422.381	0.0358314
chr11_73964765_73964813	TG	DNAJB13	intronic	Muscle_Skeletal	ENSG00000175567	UCP2	Protein coding	NO	12.217	655	0.02973	0.017598	0.00066487	355.11	0.0351977
chr6_26533744_26533766	TG	HCG11;HMGN4	intergenic	Artery_Aorta	ENSG00000146109	ABT1	Protein coding	NO	63.198	329	-0.034131	0.0348599	0.000664879	398.82	0.051282
chr15_101641272_101641287	AAACA	TM2D3	intronic	Colon_Sigmoid	ENSG00000185418	TARS3	Protein coding	NO	23.1625	310	0.112314	0.0369735	0.00066488	407.383	0.062578
chr3_38492731_38492803	AC	ACVR2B	UTR3	Thyroid	ENSG00000093217	XYLB	Protein coding	NO	115.846	534	-0.015281	0.0215607	0.0006649	432.978	0.0324671
chr17_7446303_7446373	TG	CHRNB1	intronic	Brain_Cortex	ENSG00000004975	DVL2	Protein coding	NO	211.821	199	0.042063	0.0572508	0.000664919	351.658	0.0770842
chr3_58231166_58231218	AGGA	DNASE1L3;ABHD6	intergenic	Heart_Left_Ventricle	ENSG00000168297	PXK	Protein coding	NO	101.688	350	-0.070466	0.0327879	0.000664922	358.113	0.0637551
chr19_8518340_8518375	TG	ZNF414;MYO1F	intergenic	Esophagus_Gastroesophageal_Junction	ENSG00000133246	PRAM1	Protein coding	NO	15.7175	322	-0.094631	0.0356095	0.000664927	401.957	0.059347
chr17_46992198_46992219	AAAT	RPRML;CDC27	intergenic	Adipose_Subcutaneous	ENSG00000179673	RPRML	Protein coding	NO	12.9555	529	0.044306	0.0217628	0.000664973	412.341	0.0393869
chr12_95201955_95201999	AC	FGD6	intronic	Testis	ENSG00000028203	VEZT	Protein coding	NO	15.769	296	-0.025365	0.0387017	0.000664976	561.121	0.0531768
chr10_80178210_80178234	CT	ANXA11	intronic	Thyroid	ENSG00000283913	.	lncRNA	NO	246.511	534	-0.152118	0.0215603	0.00066498	433.031	0.0324671
chr11_102004895_102004941	AT	CEP126;CFAP300	intergenic	Thyroid	ENSG00000187151	ANGPTL5	Protein coding	NO	88.396	144	-0.033072	0.0786059	0.000665004	433.046	0.0324671
chr19_21196060_21196090	GT	ZNF431	downstream	Stomach	ENSG00000240522	RPL7AP10	processed_pseudogene	NO	45.637	286	-0.108493	0.0400388	0.000665008	404.96	0.0905845
chr2_37103003_37103025	TG	EIF2AK2	UTR3	Nerve_Tibial	ENSG00000152133	GPATCH11	Protein coding	NO	14.65	488	0.06497	0.0235786	0.000665013	429.182	0.0335456
chr17_9910214_9910233	TA	GAS7	downstream	Skin_Sun_Exposed_Lower_leg	ENSG00000109047	RCVRN	Protein coding	NO	4.9525	557	-0.129647	0.0206751	0.000665027	422.484	0.0358371
chr3_45998119_45998182	AGAT	FYCO1;XCR1	intergenic	Muscle_Skeletal	ENSG00000163820	FYCO1	Protein coding	NO	2.3265	655	-0.039063	0.0175973	0.000665046	355.204	0.0352019
chr15_66574286_66574312	AC	LCTL;LINC01169	intergenic	Breast_Mammary_Tissue	ENSG00000174446	SNAPC5	Protein coding	NO	76.519	377	-0.055765	0.0304594	0.000665058	430.056	0.0624489
chr19_55240514_55240556	AC	PPP6R1	intronic	Muscle_Skeletal	ENSG00000105063	PPP6R1	Protein coding	YES	0.847	655	-0.01556	0.0175971	0.000665081	355.223	0.0352019
chr20_21045939_21045971	CA	RALGAPA2;LINC00237	intergenic	Esophagus_Mucosa	ENSG00000088970	KIZ	Protein coding	NO	80.028	449	-0.055596	0.025611	0.000665095	402.391	0.0415607
chr12_109600916_109600942	AC	MVK;FAM222A	intergenic	Breast_Mammary_Tissue	ENSG00000139428	MMAB	Protein coding	NO	27.349	377	-0.014907	0.0304591	0.000665104	430.085	0.0624489
chr5_157604225_157604285	TCTT	ADAM19;SOX30	intergenic	Brain_Caudate_basal_ganglia	ENSG00000172548	NIPAL4	Protein coding	NO	143.926	184	0.022178	0.0618295	0.000665148	348.975	0.0916908
chr1_28020667_28020715	GT	EYA3	intronic	Nerve_Tibial	ENSG00000158156	XKR8	Protein coding	NO	60.429	488	0.014486	0.0235778	0.000665165	429.28	0.0335506
chr3_121632456_121632480	GGCTCA	HCLS1	exonic	Brain_Nucleus_accumbens_basal_ganglia	ENSG00000145088	EAF2	Protein coding	NO	202.715	192	-0.171817	0.0592974	0.000665218	351.032	0.0913063
chr5_78980734_78980754	TG	ARSB	intronic	Adipose_Visceral_Omentum	ENSG00000132840	BHMT2	Protein coding	NO	89.023	459	0.033307	0.0250562	0.000665243	412.892	0.0490312
chr10_80495335_80495378	TG	TSPAN14	intronic	Colon_Transverse	ENSG00000108219	TSPAN14	Protein coding	YES	6.1445	328	0.01831	0.0349618	0.000665279	423.461	0.0690239
chr6_31486861_31486891	TC	MICB-DT	ncRNA_intronic	Adipose_Subcutaneous	ENSG00000234745	HLA-B	Protein coding	NO	119.809	528	0.006794	0.021802	0.000665328	412.561	0.0394041
chr6_31746080_31746114	TG	MSH5-SAPCD1	ncRNA_intronic	Esophagus_Mucosa	ENSG00000204351	SKIC2	Protein coding	NO	213.019	449	0.028143	0.0256096	0.000665331	402.533	0.0415711
chr12_7126510_7126559	GT	RBP5	intronic	Skin_Sun_Exposed_Lower_leg	ENSG00000139194	RBP5	Protein coding	YES	2.0265	557	0.019866	0.0206736	0.000665331	422.677	0.0358504
chr10_95837956_95837982	CA	ENTPD1-AS1	ncRNA_intronic	Brain_Caudate_basal_ganglia	ENSG00000188649	CC2D2B	Protein coding	NO	69.634	184	0.136197	0.0618264	0.00066536	349.087	0.091696
chr14_49630669_49630756	CA	DNAAF2	intronic	Nerve_Tibial	ENSG00000165502	RPL36AL	Protein coding	NO	10.0865	488	0.011815	0.0235766	0.000665367	429.41	0.0335565
chr2_170767747_170767773	TA	LOC101926913	ncRNA_intronic	Stomach	ENSG00000204334	ERICH2	Protein coding	NO	0.882	77	0.068535	0.143985	0.000665376	405.185	0.0905845
chr2_186213505_186213551	AC	LINC01473;ZC3H15	intergenic	Testis	ENSG00000226747	FSIP2-AS2	lncRNA	NO	473.049	296	-0.070352	0.038698	0.000665377	561.46	0.0532038
chr16_89489210_89489268	AC	ANKRD11	intronic	Spleen	ENSG00000167526	RPL13	Protein coding	NO	71.438	205	-0.056254	0.0555964	0.000665391	423.861	0.0847891
chr1_161851233_161851275	AC	ATF6	intronic	Muscle_Skeletal	ENSG00000229808	.	transcribed_processed_pseudogene	NO	39.579	655	-0.054141	0.0175957	0.000665424	355.406	0.0352166
chr17_4891185_4891225	AC	MINK1	intronic	Skin_Sun_Exposed_Lower_leg	ENSG00000129204	USP6	Protein coding	NO	224.827	557	-0.055108	0.0206731	0.000665436	422.743	0.035853
chr6_44260826_44260891	AC	NFKBIE	intronic	Skin_Not_Sun_Exposed_Suprapubic	ENSG00000180992	MRPL14	Protein coding	NO	133.406	508	0.02095	0.0226539	0.000665473	424.019	0.0395614
chr20_35321252_35321284	TG	UQCC1	intronic	Colon_Transverse	ENSG00000224497	RPL36P4	processed_pseudogene	NO	223.479	328	-0.074801	0.0349601	0.000665483	423.592	0.0690338
chr17_58244090_58244132	AC	LPO	intronic	Artery_Tibial	ENSG00000213246	SUPT4H1	Protein coding	NO	103.5	532	-0.04042	0.0216382	0.000665486	389.041	0.0354092
chr17_75212086_75212109	GT	NUP85	intronic	Skin_Sun_Exposed_Lower_leg	ENSG00000125447	GGA3	Protein coding	NO	26.8875	557	-0.042488	0.0206725	0.000665548	422.814	0.035853
chr11_113132604_113132650	TG	NCAM1	intronic	Adipose_Subcutaneous	ENSG00000149292	TTC12	Protein coding	NO	181.952	530	0.031847	0.0217189	0.000665571	412.712	0.0394114
chr2_91478097_91478133	CCG	LOC101927050;LSP1P4	intergenic	Adipose_Subcutaneous	ENSG00000143429	LSP1P4	transcribed_unprocessed_pseudogene	NO	181.846	530	0.101677	0.0217189	0.000665578	412.716	0.0394114
chr8_30043734_30043814	AT	MIR3148;SARAF	intergenic	Esophagus_Gastroesophageal_Junction	ENSG00000104660	LEPROTL1	Protein coding	NO	51.634	107	-0.013247	0.104914	0.000665591	402.359	0.0593888
chr6_140266237_140266285	ATCT	MIR3668;MIR4465	intergenic	Heart_Left_Ventricle	ENSG00000236013	LINC02941	lncRNA	NO	179.584	350	-0.092708	0.0327826	0.000665603	358.479	0.063809
chr1_150384639_150384681	TG	RPRD2	intronic	Nerve_Tibial	ENSG00000143457	GOLPH3L	Protein coding	NO	312.448	488	0.044109	0.0235753	0.000665609	429.567	0.0335625
chr6_70403923_70403969	AC	EVADR;FAM135A-AS1	intergenic	Lung	ENSG00000154079	SDHAF4	Protein coding	NO	162.971	466	0.041555	0.0246803	0.000665618	435.317	0.0503489
chr2_46778982_46779016	AC	SOCS5;LINC01118	intergenic	Artery_Aorta	ENSG00000250116	RHOQ-AS1	lncRNA	NO	198.761	346	-0.030142	0.0331578	0.000665626	399.268	0.051333
chr2_24084340_24084420	CAGGG	TP53I3	UTR5	Esophagus_Mucosa	ENSG00000205639	MFSD2B	Protein coding	NO	60.227	449	0.119036	0.0256077	0.000665637	402.718	0.0415817
chr2_177205408_177205450	TG	LINC01117;LOC105373759	intergenic	Skin_Not_Sun_Exposed_Suprapubic	ENSG00000271996	.	lncRNA	NO	100.944	508	0.058527	0.022653	0.000665638	424.124	0.0395648
chr6_45043142_45043170	AC	SUPT3H	intronic	Colon_Transverse	ENSG00000196284	SUPT3H	Protein coding	YES	62.863	328	-0.03425	0.0349588	0.000665645	423.694	0.0690393
chr7_24774244_24774350	CTCC	GSDME;OSBPL3	intergenic	Skin_Not_Sun_Exposed_Suprapubic	ENSG00000105928	GSDME	Protein coding	NO	16.357	508	-0.010776	0.0226529	0.000665653	424.134	0.0395648
chr11_113187563_113187589	TG	NCAM1	intronic	Testis	ENSG00000149294	NCAM1	Protein coding	YES	43.804	296	0.1385	0.0386954	0.000665659	561.698	0.0532173
chr1_244625359_244625371	TTTA	CATSPERE	intronic	Muscle_Skeletal	ENSG00000035687	ADSS2	Protein coding	NO	173.456	191	-0.052998	0.0595961	0.00066567	355.537	0.0352226
chr1_222079292_222079345	AC	LINC02474;HHIPL2	intergenic	Heart_Left_Ventricle	ENSG00000143507	DUSP10	Protein coding	NO	337.229	350	0.022278	0.0327814	0.000665759	358.563	0.0638127
chr1_206461900_206461928	AC	SRGAP2	UTR3	Pituitary	ENSG00000263528	IKBKE	Protein coding	NO	8.562	230	-0.114862	0.0496371	0.000665767	442.814	0.0771318
chr19_18621386_18621420	AC	TMEM59L	downstream	Thyroid	ENSG00000167487	KLHL26	Protein coding	NO	15.622	534	0.063674	0.0215561	0.000665787	433.556	0.0325001
chr3_179257872_179257898	TG	KCNMB3	intronic	Nerve_Tibial	ENSG00000121864	ZNF639	Protein coding	NO	65.146	488	0.045335	0.0235741	0.000665811	429.697	0.0335692
chr3_58231166_58231218	AGGA	DNASE1L3;ABHD6	intergenic	Thyroid	ENSG00000163686	ABHD6	Protein coding	NO	6.34	534	-0.068914	0.0215559	0.00066583	433.584	0.0325001
chr12_121659137_121659167	CA	MORN3	intronic	Nerve_Tibial	ENSG00000276045	ORAI1	Protein coding	NO	32.336	488	0.042589	0.023574	0.000665845	429.719	0.0335692
chr12_56027412_56027436	AAC	IKZF4	intronic	Colon_Sigmoid	ENSG00000123411	IKZF4	Protein coding	YES	2.684	310	-0.124749	0.036965	0.000665852	407.979	0.06266
chr1_40883026_40883044	TA	CITED4;CTPS1	intergenic	Pancreas	ENSG00000117016	RIMS3	Protein coding	NO	217.353	80	-0.178111	0.138803	0.000665866	378.669	0.0703846
chr22_49832717_49832765	AC	BRD1;ZBED4	intergenic	Brain_Nucleus_accumbens_basal_ganglia	ENSG00000185386	MAPK11	Protein coding	NO	437.639	192	0.039148	0.0592879	0.000665906	351.396	0.0913665
chr7_102419845_102419895	TG	LOC100630923	ncRNA_intronic	Heart_Left_Ventricle	ENSG00000228049	POLR2J2	Protein coding	NO	251.759	350	-0.068431	0.0327798	0.000665962	358.673	0.0638208
chr8_38798606_38798640	GT	TACC1	intronic	Artery_Aorta	ENSG00000169499	PLEKHA2	Protein coding	NO	102.612	346	-0.038891	0.0331549	0.000665992	399.488	0.0513547
chr1_161034450_161034500	ATAA	F11R;TSTD1	intergenic	Thyroid	ENSG00000232879	GLRX5P2	processed_pseudogene	NO	0.359	534	-0.112818	0.0215549	0.000666021	433.708	0.032507
chr6_27848312_27848352	AC	H2BC15;H2AC16	intergenic	Nerve_Tibial	ENSG00000137185	ZSCAN9	Protein coding	NO	376.554	487	0.046482	0.023621	0.000666022	429.833	0.0335755
chr3_11475868_11475908	AC	ATG7	intronic	Breast_Mammary_Tissue	ENSG00000197548	ATG7	Protein coding	YES	111.229	377	-0.043483	0.0304524	0.000666024	430.68	0.0625262
chr1_20998212_20998248	AC	EIF4G3	intronic	Adrenal_Gland	ENSG00000075151	EIF4G3	Protein coding	YES	15.785	203	-0.035416	0.0561267	0.000666031	339.465	0.0914922
chr3_42760292_42760332	TAAA	CCDC13	intronic	Esophagus_Gastroesophageal_Junction	ENSG00000173811	CCDC13-AS1	lncRNA	NO	27.737	322	0.088405	0.0356	0.000666055	402.64	0.0594215
chr20_1408581_1408617	GT	FKBP1A-SDCBP2;NSFL1C	intergenic	Colon_Sigmoid	ENSG00000234684	SDCBP2-AS1	lncRNA	NO	83.178	191	0.027252	0.0595906	0.000666064	408.109	0.0626703
chr15_71910168_71910182	TA	MYO9A	intronic	Thyroid	ENSG00000166192	SENP8	Protein coding	NO	204.083	144	0.028583	0.0785863	0.000666083	433.748	0.0325076
chr1_48588798_48588873	AGAGA	AGBL4	intronic	Pituitary	ENSG00000279214	.	TEC	NO	325.656	230	-0.088997	0.0496334	0.000666084	443.024	0.0771551
chr2_88170414_88170452	CGCGCCC	THNSL2	UTR5	Adrenal_Gland	ENSG00000144115	THNSL2	Protein coding	YES	0.004	193	0.191129	0.0589826	0.000666153	339.528	0.0914922
chr2_27841729_27841761	AC	RBKS	intronic	Esophagus_Muscularis	ENSG00000243147	MRPL33	Protein coding	NO	69.555	417	-0.015607	0.0275537	0.000666165	399.808	0.042456
chr2_100137536_100137567	AC	AFF3	intronic	Esophagus_Muscularis	ENSG00000144218	AFF3	Protein coding	YES	5.0235	417	-0.038545	0.0275531	0.000666264	399.867	0.0424578
chr7_97312685_97312799	TCTT	SDHAF3;TAC1	intergenic	Nerve_Tibial	ENSG00000006128	TAC1	Protein coding	NO	419.342	488	0.013288	0.0235716	0.000666264	429.99	0.0335851
chr12_9880520_9880546	TG	KLRF2	upstream	Brain_Cerebellar_Hemisphere	ENSG00000172322	CLEC12A	Protein coding	NO	70.783	166	-0.265465	0.0683801	0.000666281	356.754	0.0753893
chr2_42586477_42586616	AC	MTA3	intronic	Testis	ENSG00000143924	EML4	Protein coding	NO	269.072	296	-0.007475	0.0386897	0.000666282	562.223	0.053256
chr1_93769355_93769407	TG	MIG7	ncRNA_intronic	Whole_Blood	ENSG00000067334	DNTTIP2	Protein coding	NO	101.616	616	0.029972	0.0186999	0.00066629	349.52	0.0367683
chr11_111766393_111766429	CCCGCCCCGCGCCCAGGC	PPP2R1B	upstream	Breast_Mammary_Tissue	ENSG00000230911	PPIHP1	processed_pseudogene	NO	263.956	373	0.205008	0.0307742	0.00066629	430.852	0.0625421
chr4_38792853_38792875	TA	TLR10;TLR1	intergenic	Colon_Sigmoid	ENSG00000197712	FAM114A1	Protein coding	NO	74.813	95	0.027077	0.117671	0.000666303	408.255	0.0626832
chr19_9669734_9669776	CA	ZNF562	intronic	Pancreas	ENSG00000171469	ZNF561	Protein coding	NO	48.519	275	0.047352	0.0416082	0.000666306	378.919	0.070418
chr19_49411910_49411974	GGAA	KASH5	intronic	Esophagus_Gastroesophageal_Junction	ENSG00000104901	DKKL1	Protein coding	NO	47.287	322	0.137825	0.0355978	0.000666317	402.798	0.0594361
chr5_135383700_135383746	GT	MACROH2A1	intronic	Brain_Cerebellar_Hemisphere	ENSG00000270021	.	lncRNA	NO	15.557	166	0.089217	0.0683782	0.000666399	356.817	0.0753893
chr9_32504038_32504068	AC	DDX58	intronic	Breast_Mammary_Tissue	ENSG00000241043	.	.	NO	.	377	-0.035045	0.0304497	0.0006664	430.923	0.0625433
chr20_38426995_38427033	AC	SNHG17	ncRNA_intronic	Nerve_Tibial	ENSG00000224635	.	lncRNA	NO	10.217	487	-0.072707	0.0236187	0.000666442	430.104	0.0335888
chr11_111446624_111446654	AC	LOC100132078;BTG4	intergenic	Spleen	ENSG00000137713	PPP2R1B	Protein coding	NO	288.684	205	0.1126	0.0555824	0.000666464	424.544	0.0848749
chr19_12831016_12831057	TG	RTBDN	intronic	Brain_Caudate_basal_ganglia	ENSG00000105607	GCDH	Protein coding	NO	60.1235	184	-0.092873	0.0618101	0.000666495	349.682	0.0918282
chr6_78898411_78898445	AT	IRAK1BP1	UTR3	Testis	ENSG00000146247	PHIP	Protein coding	NO	56.39	94	0.023971	0.118872	0.000666512	562.418	0.0532694
chr6_31588374_31588402	AG	LST1	intronic	Adipose_Visceral_Omentum	ENSG00000234745	HLA-B	Protein coding	NO	221.321	459	-0.073638	0.0250485	0.000666533	413.692	0.0491074
chr17_31226318_31226358	AC	NF1	intronic	Thyroid	ENSG00000126860	EVI2A	Protein coding	NO	94.694	534	-0.020855	0.0215522	0.00066655	434.052	0.0325274
chr8_23411201_23411249	TG	LOXL2;ENTPD4	intergenic	Adrenal_Gland	ENSG00000253390	ENTPD4-DT	lncRNA	NO	47.376	203	0.088302	0.0561194	0.000666586	339.748	0.0915108
chr12_115394433_115394468	AGTG	TBX3;MED13L	intergenic	Breast_Mammary_Tissue	ENSG00000276308	.	lncRNA	NO	74.0455	377	0.039921	0.0304484	0.000666586	431.044	0.0625489
chr19_45509517_45509544	CCA	VASP	intronic	Thyroid	ENSG00000267395	DM1-AS	lncRNA	NO	258.265	534	0.064916	0.021552	0.000666589	434.078	0.0325274
chr1_178242423_178242481	TC	RASAL2	intronic	Adipose_Visceral_Omentum	ENSG00000224687	RASAL2-AS1	lncRNA	NO	148.468	459	-0.025332	0.0250481	0.000666594	413.73	0.0491074
chr16_74832395_74832439	TAGA	FA2H;WDR59	intergenic	Adrenal_Gland	ENSG00000168928	CTRB2	Protein coding	NO	373.378	203	-0.234929	0.0561186	0.000666648	339.78	0.0915108
chr3_74729429_74729467	TTG	CNTN3;MIR4444-1	intergenic	Heart_Left_Ventricle	ENSG00000113805	CNTN3	Protein coding	NO	114.789	350	0.057109	0.0327745	0.00066665	359.043	0.0638753
chr2_26735054_26735076	AC	KCNK3;SLC35F6	intergenic	Brain_Cortex	ENSG00000157851	DPYSL5	Protein coding	NO	112.682	199	-0.023374	0.0572275	0.000666653	352.576	0.0772661
chr20_32377972_32378002	TG	ASXL1	intronic	Heart_Atrial_Appendage	ENSG00000197183	NOL4L	Protein coding	NO	105.484	364	0.028351	0.0315254	0.000666654	387.447	0.0564387
chr21_32771843_32771990	GA	C21orf62-AS1;PAXBP1	upstream	Pituitary	ENSG00000205930	C21orf62-AS1	lncRNA	NO	0.1835	230	-0.011714	0.0496266	0.000666661	443.408	0.0772085
chr21_42530595_42530655	AC	SLC37A1	intronic	Heart_Atrial_Appendage	ENSG00000235772	.	lncRNA	NO	31.309	364	-0.020747	0.0315253	0.000666662	387.452	0.0564387
chr22_46150660_46150683	CGGG	PPARA	intronic	Testis	ENSG00000279954	.	lncRNA	NO	274.74	94	0.057185	0.118868	0.000666664	562.545	0.0532764
chr15_89894969_89894987	AT	ARPIN-AP3S2	intronic	Spleen	ENSG00000157823	AP3S2	Protein coding	NO	0.34	201	0.072492	0.0566673	0.00066668	424.682	0.0848801
chr2_238065651_238065692	TAT	UBE2F-SCLY	ncRNA_intronic	Breast_Mammary_Tissue	ENSG00000144488	ESPNL	Protein coding	NO	34.6685	120	-0.167861	0.0938469	0.000666729	431.136	0.0625489
chr13_112756791_112756916	CAGCACGGGGCCTGCTCC	ATP11A	intronic	Skin_Not_Sun_Exposed_Suprapubic	ENSG00000068650	ATP11A	Protein coding	YES	28.2915	508	-0.104474	0.0226471	0.000666729	424.82	0.0396187
chr5_157136563_157136577	AT	MED7	downstream	Skin_Not_Sun_Exposed_Suprapubic	ENSG00000113249	HAVCR1	Protein coding	NO	67.174	504	-0.054237	0.0228256	0.000666747	424.831	0.0396187
chr7_75867265_75867289	TC	CCL24;RHBDD2	intergenic	Skin_Sun_Exposed_Lower_leg	ENSG00000106178	CCL24	Protein coding	NO	43.921	557	-0.185743	0.0206666	0.000666751	423.579	0.0359087
chr17_17834027_17834047	AG	SREBF1	intronic	Brain_Cortex	ENSG00000226746	SMCR5	lncRNA	NO	54.508	199	0.138079	0.0572258	0.00066678	352.642	0.0772661
chr4_169720526_169720558	TC	CLCN3	UTR3	Esophagus_Mucosa	ENSG00000137601	NEK1	Protein coding	NO	107.91	449	0.021715	0.0256008	0.00066678	403.41	0.0416401
chr8_142632097_142632129	AC	ARC;LOC101928087	intergenic	Lung	ENSG00000234616	JRK	Protein coding	NO	31.409	466	0.022554	0.0246733	0.00066681	436.096	0.0504306
chr21_46353715_46353752	GT	PCNT	intronic	Muscle_Skeletal	ENSG00000239415	.	lncRNA	NO	99.6005	655	-0.043951	0.0175899	0.00066681	356.146	0.0352725
chr11_95108494_95108526	AC	ENDOD1	intronic	Spleen	ENSG00000149218	ENDOD1	Protein coding	YES	18.664	205	-0.040856	0.0555779	0.000666813	424.766	0.0848801
chr8_70471469_70471496	AAC	LOC101926892	ncRNA_exonic	Heart_Atrial_Appendage	ENSG00000253967	LINC03020	lncRNA	NO	0.3485	364	0.179501	0.0315241	0.000666826	387.548	0.0564444
chr12_121406283_121406304	GTT	RNF34	intronic	Brain_Cerebellum	ENSG00000089094	KDM2B	Protein coding	NO	34.9505	202	-0.051251	0.0563892	0.000666846	362.01	0.0598423
chr17_59858092_59858110	AC	VMP1;TUBD1	intergenic	Artery_Tibial	ENSG00000273702	.	lncRNA	NO	238.387	532	0.079803	0.0216312	0.000666856	389.841	0.0354724
chr16_70199562_70199616	AC	LOC105371328;SMG1P7	intergenic	Heart_Left_Ventricle	ENSG00000090857	PDPR	Protein coding	NO	53.785	350	-0.040649	0.0327728	0.000666857	359.155	0.0638838
chr6_32223881_32223911	AGC	NOTCH4	exonic	Testis	ENSG00000204338	CYP21A1P	transcribed_unprocessed_pseudogene	NO	218.207	296	-0.119995	0.0386842	0.000666889	562.736	0.0532894
chr19_3180465_3180501	GT	S1PR4	downstream	Spleen	ENSG00000125910	S1PR4	Protein coding	YES	1.714	205	0.051142	0.0555767	0.000666904	424.825	0.0848801
chr14_90274787_90274839	AC	NRDE2;PSMC1	UTR3	Brain_Cerebellum	ENSG00000119720	NRDE2	Protein coding	NO	4.47	202	-0.020508	0.0563883	0.000666912	362.046	0.0598423
chr10_79972513_79972537	AC	SFTPD;TMEM254-AS1	intergenic	Skin_Sun_Exposed_Lower_leg	ENSG00000225484	NUTM2B-AS1	lncRNA	NO	145.931	557	-0.13296	0.0206658	0.000666914	423.682	0.0359144
chr19_48634579_48634645	CCCGCC	DBP	intronic	Colon_Transverse	ENSG00000105538	RASIP1	Protein coding	NO	90.969	328	0.086528	0.0349477	0.000666984	424.547	0.0691669
chr17_45091187_45091237	AC	NMT1	intronic	Muscle_Skeletal	ENSG00000136448	NMT1	Protein coding	YES	2.419	655	0.015243	0.017589	0.000667019	356.257	0.03528
chr19_57622958_57622996	AC	ZNF134	UTR3	Brain_Cortex	ENSG00000105136	ZNF419	Protein coding	NO	135.012	199	-0.118719	0.0572226	0.000667025	352.772	0.0772776
chr6_32214466_32214484	AT	NOTCH4	intronic	Adipose_Subcutaneous	ENSG00000224389	C4B	Protein coding	NO	180.478	528	-0.044946	0.0217931	0.00066703	413.617	0.0394898
chr11_123806557_123806576	GTTT	OR6M1	upstream	Esophagus_Mucosa	ENSG00000166261	ZNF202	Protein coding	NO	64.8915	449	0.034263	0.0255991	0.000667044	403.57	0.0416524
chr16_50155272_50155312	GT	TENT4B	intronic	Lung	ENSG00000155393	HEATR3	Protein coding	NO	75.26	466	-0.05655	0.0246717	0.000667084	436.276	0.0504365
chr14_104826635_104826729	CGGGGCTGCCGGAGGGG	LINC00638;CEP170B	intergenic	Testis	ENSG00000166428	PLD4	Protein coding	NO	98.031	295	0.074813	0.0388119	0.000667106	562.919	0.0532956
chr15_77990671_77990706	CA	COMMD4P1;LOC91450	intergenic	Thyroid	ENSG00000261143	ADAMTS7P3	transcribed_unprocessed_pseudogene	NO	14.6465	534	-0.024844	0.0215494	0.000667107	434.415	0.0325502
chr2_46518490_46518524	AC	ATP6V1E2	intronic	Testis	ENSG00000250565	ATP6V1E2	Protein coding	YES	1.45	296	-0.014372	0.0386818	0.000667149	562.955	0.0532956
chr6_29953121_29953160	TAAC	HLA-A;HCG9	intergenic	Testis	ENSG00000230521	.	unprocessed_pseudogene	NO	64.8725	296	0.144536	0.0386817	0.000667157	562.961	0.0532956
chr12_124771191_124771241	TTTCT	NCOR2;SCARB1	intergenic	Nerve_Tibial	ENSG00000073060	SCARB1	Protein coding	NO	15.277	488	-0.047661	0.0235665	0.000667171	430.575	0.0336203
chr10_13052938_13052986	CA	CCDC3	intronic	Skin_Sun_Exposed_Lower_leg	ENSG00000123240	OPTN	Protein coding	NO	46.487	557	0.017887	0.0206645	0.000667178	423.85	0.0359256
chr18_4320717_4320764	AC	DLGAP1	intronic	Esophagus_Muscularis	ENSG00000261520	DLGAP1-AS5	lncRNA	NO	56.1075	417	0.048143	0.0275471	0.000667181	400.418	0.0425117
chr12_123133791_123133813	AC	PITPNM2	intronic	Esophagus_Gastroesophageal_Junction	ENSG00000051825	MPHOSPH9	Protein coding	NO	22.014	322	-0.066891	0.03559	0.000667235	403.353	0.0594974
chr6_158562446_158562474	TG	TMEM181	intronic	Adrenal_Gland	ENSG00000146433	TMEM181	Protein coding	YES	2.369	203	-0.06654	0.0561106	0.000667256	340.09	0.0915697
chr19_37393334_37393398	TCTA	ZNF527	downstream	Muscle_Skeletal	ENSG00000171827	ZNF570	Protein coding	NO	74.219	655	0.054606	0.017588	0.000667262	356.387	0.0352802
chr2_48515216_48515246	TC	PPP1R21	UTR3	Muscle_Skeletal	ENSG00000272663	PPP1R21-DT	lncRNA	NO	74.634	655	0.044279	0.0175879	0.000667277	356.395	0.0352802
chr10_74391652_74391696	AC	ADK	intronic	Muscle_Skeletal	ENSG00000185009	AP3M1	Protein coding	NO	240.832	653	0.021441	0.0176415	0.000667286	356.4	0.0352802
chr8_17875481_17875616	TCTT	FGL1	intronic	Thyroid	ENSG00000104760	FGL1	Protein coding	YES	0.8835	534	-0.010172	0.021548	0.000667381	434.594	0.0325611
chr15_74398551_74398584	TG	LINC02255;SEMA7A	intergenic	Testis	ENSG00000137868	STRA6	Protein coding	NO	186.3	296	0.048405	0.0386796	0.000667392	563.16	0.0533094
chr7_6598735_6598785	TG	C7orf26	intronic	Artery_Tibial	ENSG00000178397	FAM220A	Protein coding	NO	249.779	532	-0.018815	0.0216283	0.000667416	390.169	0.0354893
chr7_74932583_74932623	CT	PMS2P5;CASTOR2	intergenic	Artery_Tibial	ENSG00000277053	GTF2IP1	transcribed_unprocessed_pseudogene	NO	284.661	532	-0.021858	0.0216283	0.000667416	390.169	0.0354893
chr15_41013073_41013114	AAC	INO80	intronic	Heart_Atrial_Appendage	ENSG00000247556	OIP5-AS1	lncRNA	NO	270.865	364	0.087503	0.0315191	0.000667491	387.934	0.0564925
chr17_58369068_58369092	AC	RNF43	intronic	Testis	ENSG00000108387	SEPTIN4	Protein coding	NO	158.064	296	0.02387	0.0386783	0.000667538	563.283	0.053316
chr10_95604064_95604084	GT	SORBS1;ALDH18A1	intergenic	Whole_Blood	ENSG00000119977	TCTN3	Protein coding	NO	76.533	616	-0.067315	0.0186941	0.000667575	350.194	0.0368315
chr7_64350768_64350798	TTTTG	ZNF736	UTR3	Colon_Transverse	ENSG00000227986	TRIM60P18	unprocessed_pseudogene	NO	4.295	328	-0.111996	0.0349427	0.000667588	424.931	0.0692183
chr12_9736019_9736045	AT	CLECL1;CD69	intergenic	Pituitary	ENSG00000184293	CLECL1P	transcribed_unitary_pseudogene	NO	2.733	69	-0.068005	0.159763	0.000667602	444.034	0.0772927
chr11_67668537_67668553	GT	ALDH3B2	intronic	Brain_Nucleus_accumbens_basal_ganglia	ENSG00000110721	CHKA	Protein coding	NO	393.18	192	0.037882	0.0592641	0.000667623	352.301	0.0915782
chr4_46249034_46249060	TG	GABRA2	UTR3	Esophagus_Gastroesophageal_Junction	ENSG00000151834	GABRA2	Protein coding	YES	56.53	314	-0.031553	0.0364837	0.000667637	403.596	0.059518
chr1_19048387_19048439	AAGG	IFFO2;UBR4	intergenic	Pancreas	ENSG00000053372	MRTO4	Protein coding	NO	203.392	275	0.033239	0.0415951	0.000667639	379.677	0.0705458
chr4_48080662_48080704	CA	TXK	intronic	Skin_Not_Sun_Exposed_Suprapubic	ENSG00000259959	.	lncRNA	NO	236.344	508	0.026814	0.0226422	0.000667647	425.405	0.0396611
chr7_16464652_16464674	TC	SOSTDC1	intronic	Pituitary	ENSG00000171243	SOSTDC1	Protein coding	YES	1.075	230	0.156258	0.0496151	0.000667652	444.067	0.0772927
chr17_17151009_17151048	TTA	MPRIP	intronic	Nerve_Tibial	ENSG00000133030	MPRIP	Protein coding	YES	1.2685	472	0.035675	0.0243569	0.000667658	430.889	0.0336396
chr3_132789532_132789570	GT	NPHP3-AS1	ncRNA_intronic	Brain_Cerebellum	ENSG00000113971	NPHP3	Protein coding	NO	67.119	202	0.084624	0.0563783	0.00066767	362.457	0.0598905
chr8_100001202_100001220	TA	RGS22	intronic	Heart_Left_Ventricle	ENSG00000132554	RGS22	Protein coding	YES	7.315	100	-0.054179	0.111954	0.000667697	359.607	0.063946
chr15_41516829_41516873	ATAG	RPAP1	downstream	Esophagus_Mucosa	ENSG00000137806	NDUFAF1	Protein coding	NO	107.448	449	-0.055882	0.025595	0.000667722	403.98	0.0416861
chr3_52984726_52984768	TG	SFMBT1	intronic	Nerve_Tibial	ENSG00000114904	NEK4	Protein coding	NO	213.801	485	-0.032374	0.0237082	0.000667726	430.933	0.0336404
chr16_31069268_31069306	AC	ZNF668	intronic	Heart_Left_Ventricle	ENSG00000099364	FBXL19	Protein coding	NO	126.855	350	0.023346	0.032766	0.000667744	359.632	0.063946
chr18_795912_795944	AC	YES1	intronic	Cells_Cultured_fibroblasts	ENSG00000176105	YES1	Protein coding	YES	16.314	427	0.022092	0.026903	0.000667801	369.457	0.0367949
chr2_71439033_71439063	TG	ZNF638;DYSF	intergenic	Artery_Aorta	ENSG00000075292	ZNF638	Protein coding	NO	7.865	346	0.017261	0.0331406	0.000667805	400.575	0.0514812
chr11_72650876_72650933	AC	PDE2A	intronic	Heart_Atrial_Appendage	ENSG00000214530	STARD10	Protein coding	NO	105.043	364	0.024783	0.0315167	0.000667813	388.121	0.0565062
chr16_31069268_31069306	AC	ZNF668	intronic	Nerve_Tibial	ENSG00000099377	HSD3B7	Protein coding	NO	84.071	488	0.024033	0.0235628	0.000667833	431.002	0.0336431
chr11_120328596_120328625	GT	TLCD5	intronic	Skin_Sun_Exposed_Lower_leg	ENSG00000181264	TLCD5	Protein coding	YES	1.4905	557	0.006998	0.0206609	0.000667902	424.31	0.0359597
chr17_2066372_2066392	TG	SMG6	intronic	Heart_Left_Ventricle	ENSG00000167720	SRR	Protein coding	NO	237.001	350	-0.129366	0.0327646	0.000667925	359.73	0.0639519
chr10_49709945_49710022	TG	C10orf53	UTR3	Thyroid	ENSG00000204152	TIMM23B	Protein coding	NO	232.065	534	0.009229	0.0215451	0.000667937	434.956	0.0325834
chr4_77819920_77819992	CCGCGG	CNOT6L	UTR5	Pancreas	ENSG00000156234	CXCL13	Protein coding	NO	214.124	274	-0.125256	0.0417421	0.00066794	379.849	0.0705532
chr11_63177793_63177899	TA	SLC22A25	intronic	Stomach	ENSG00000269176	.	lncRNA	NO	391.061	77	-0.018965	0.143902	0.000667952	406.753	0.0909033
chr7_138508662_138508746	GT	TRIM24	intronic	Pancreas	ENSG00000122779	TRIM24	Protein coding	YES	5.696	275	0.019343	0.041592	0.000667956	379.858	0.0705532
chr12_102441906_102441957	CTT	IGF1	intronic	Adipose_Visceral_Omentum	ENSG00000120860	WASHC3	Protein coding	NO	379.783	459	0.008476	0.0250399	0.00066798	414.591	0.0492037
chr1_166553418_166553456	TC	LINC01675;FMO9P	intergenic	Esophagus_Muscularis	ENSG00000143194	MAEL	Protein coding	NO	422.145	417	-0.042772	0.0275417	0.000667995	400.906	0.0425591
chr8_123449929_123449974	GT	NTAQ1;FBXO32	intergenic	Stomach	ENSG00000156802	ATAD2	Protein coding	NO	33.6015	77	-0.015696	0.1439	0.000668016	406.792	0.0909033
chr16_89252067_89252091	AT	ZNF778;ANKRD11	intergenic	Nerve_Tibial	ENSG00000180422	LINC00304	lncRNA	NO	89.697	149	-0.142008	0.075975	0.000668017	431.121	0.0336498
chr9_97927168_97927198	AC	HEMGN	UTR3	Brain_Nucleus_accumbens_basal_ganglia	ENSG00000136932	TRMO	Protein coding	NO	4.683	192	0.118196	0.0592586	0.000668021	352.511	0.0916089
chr15_66428271_66428325	GT	MAP2K1	intronic	Skin_Not_Sun_Exposed_Suprapubic	ENSG00000075131	TIPIN	Protein coding	NO	41.552	508	0.049131	0.0226401	0.000668029	425.648	0.0396801
chr8_18803389_18803419	TG	PSD3	intronic	Heart_Left_Ventricle	ENSG00000244018	RPL35P6	processed_pseudogene	NO	28.486	350	0.043476	0.0327633	0.000668091	359.819	0.0639564
chr5_78980734_78980754	TG	ARSB	intronic	Brain_Cerebellum	ENSG00000132837	DMGDH	Protein coding	NO	49.864	202	0.053862	0.0563726	0.000668102	362.692	0.0599193
chr3_40497119_40497160	CGCG	ZNF619;ZNF620	intergenic	Whole_Blood	ENSG00000188846	RPL14	Protein coding	NO	38.5085	615	-0.053972	0.0187219	0.000668122	350.481	0.0368578
chr4_184369842_184369870	AG	LINC02362	ncRNA_intronic	Testis	ENSG00000151726	ACSL1	Protein coding	NO	389.02	296	-0.068396	0.0386727	0.000668144	563.795	0.0533492
chr17_73234773_73234791	TG	C17orf80	intronic	Brain_Cortex	ENSG00000141219	C17orf80	Protein coding	YES	1.556	199	0.035522	0.0572075	0.000668152	353.368	0.0773743
chr1_205080525_205080561	AC	CNTN2;TMEM81	intergenic	Nerve_Tibial	ENSG00000174529	TMEM81	Protein coding	NO	3.917	488	-0.029417	0.023561	0.000668155	431.21	0.0336539
chr4_112142321_112142347	AC	MIR297;FAM241A	intergenic	Muscle_Skeletal	ENSG00000138660	AP1AR	Protein coding	NO	89.406	655	0.070416	0.0175841	0.000668181	356.878	0.0353205
chr1_21446446_21446494	TTCC	NBPF3	intronic	Nerve_Tibial	ENSG00000162551	ALPL	Protein coding	NO	62.927	488	-0.046087	0.0235607	0.000668203	431.241	0.0336539
chr6_26136657_26136735	TTCC	H2AC6;H1-4	intergenic	Adipose_Visceral_Omentum	ENSG00000272810	.	lncRNA	NO	123.455	459	-0.017039	0.0250385	0.00066821	414.733	0.0492148
chr12_118133182_118133237	TATTT	VSIG10;PEBP1	intergenic	Heart_Atrial_Appendage	ENSG00000089220	PEBP1	Protein coding	NO	2.9145	364	0.010303	0.0315135	0.000668243	388.371	0.0565314
chr6_29726559_29726583	TG	HLA-F	intronic	Lung	ENSG00000204616	TRIM31	Protein coding	NO	378.869	466	0.115465	0.0246648	0.000668251	437.039	0.0505072
chr19_17246432_17246472	AC	NR2F6;USHBP1	intergenic	Pancreas	ENSG00000127220	ABHD8	Protein coding	NO	56.973	274	-0.051025	0.0417386	0.000668298	380.052	0.0705761
chr11_65664328_65664378	TGTAT	RELA;KAT5	intergenic	Skin_Sun_Exposed_Lower_leg	ENSG00000255120	OVOL1-AS1	lncRNA	NO	125.522	557	-0.093832	0.0206588	0.000668328	424.581	0.0359753
chr2_118014106_118014133	GCC	CCDC93	upstream	Skin_Not_Sun_Exposed_Suprapubic	ENSG00000125629	INSIG2	Protein coding	NO	74.3325	505	0.08407	0.022772	0.000668353	425.854	0.03969
chr1_86400628_86400646	AT	ODF2L;CLCA2	intergenic	Whole_Blood	ENSG00000122417	ODF2L	Protein coding	NO	4.295	198	-0.021003	0.0574888	0.000668353	350.602	0.0368667
chr5_138740798_138740837	CCTT	HSPA9;LOC105379194	intergenic	Skin_Not_Sun_Exposed_Suprapubic	ENSG00000044115	CTNNA1	Protein coding	NO	12.2795	508	0.009961	0.0226382	0.000668381	425.872	0.03969
chr9_100555162_100555194	AC	MSANTD3-TMEFF1;TMEFF1	intronic	Skin_Not_Sun_Exposed_Suprapubic	ENSG00000066697	MSANTD3	Protein coding	NO	113.029	508	0.11792	0.0226382	0.000668383	425.874	0.03969
chr1_171682579_171682625	CCTTT	MYOC;VAMP4	intergenic	Skin_Sun_Exposed_Lower_leg	ENSG00000197959	DNM3	Protein coding	NO	135.285	557	-0.020607	0.0206584	0.00066842	424.639	0.0359772
chr8_9027149_9027177	TG	ERI1	intronic	Whole_Blood	ENSG00000248538	PPP1R3B-DT	lncRNA	NO	124.532	616	-0.050851	0.0186903	0.00066843	350.643	0.0368671
chr16_28322919_28323006	CT	SBK1	UTR3	Testis	ENSG00000278665	.	unprocessed_pseudogene	NO	278.918	296	0.035221	0.0386698	0.00066847	564.07	0.0533652
chr7_77025745_77025781	ATAA	SPDYE17	intronic	Brain_Cortex	ENSG00000233448	PMS2P9	transcribed_unprocessed_pseudogene	NO	14.181	199	0.400383	0.057203	0.000668492	353.548	0.0773798
chr7_149239671_149239690	CGG	ZNF212	UTR5	Stomach	ENSG00000170260	ZNF212	Protein coding	YES	0.0135	286	0.111109	0.0400059	0.000668493	407.083	0.090948
chr2_86077811_86077858	CA	POLR1A	splicing	Esophagus_Muscularis	ENSG00000068615	REEP1	Protein coding	NO	145.951	417	-0.040786	0.0275382	0.000668538	401.233	0.0425892
chr10_80006724_80006753	ATAA	SFTPD;TMEM254-AS1	intergenic	Artery_Tibial	ENSG00000272489	.	lncRNA	NO	343.546	532	-0.065281	0.0216225	0.00066855	390.832	0.0355448
chr6_31307643_31307695	GGA	LINC02571;HLA-B	intergenic	Adipose_Subcutaneous	ENSG00000272501	.	lncRNA	NO	109.632	530	-0.076299	0.0217034	0.000668568	414.57	0.0395771
chr9_133356366_133356387	CCCCGCA	SURF1	intronic	Skin_Not_Sun_Exposed_Suprapubic	ENSG00000198870	STKLD1	Protein coding	NO	19.9895	500	-0.129342	0.0229969	0.000668586	426.003	0.0396984
chr14_88823891_88823921	ATT	TTC8	upstream	Brain_Nucleus_accumbens_basal_ganglia	ENSG00000258983	.	lncRNA	NO	324.572	189	-0.20961	0.0601743	0.000668608	352.821	0.0916656
chr17_46041878_46041910	TG	KANSL1	intronic	Whole_Blood	ENSG00000260075	NSFP1	unprocessed_pseudogene	NO	330.961	616	0.074969	0.0186895	0.00066861	350.737	0.0368731
chr1_48588798_48588873	AGAGA	AGBL4	intronic	Breast_Mammary_Tissue	ENSG00000132122	SPATA6	Protein coding	NO	116.627	377	0.038282	0.0304338	0.000668615	432.356	0.0627148
chr1_48384325_48384426	GAGGGA	SPATA6	intronic	Nerve_Tibial	ENSG00000132122	SPATA6	Protein coding	YES	16.4745	487	0.009522	0.0236064	0.000668629	431.516	0.0336727
chr17_63774201_63774259	CGG	DDX42	UTR5	Brain_Cerebellum	ENSG00000136485	DCAF7	Protein coding	NO	186.649	202	-0.065404	0.0563656	0.00066864	362.984	0.0599527
chr15_67405390_67405429	TCA	IQCH-AS1	ncRNA_exonic	Lung	ENSG00000259673	IQCH-AS1	lncRNA	YES	8.1285	466	0.088409	0.0246624	0.000668664	437.309	0.0505267
chr14_73822002_73822027	CCTT	LINC02274	downstream	Artery_Tibial	ENSG00000259065	MIDEAS-AS1	lncRNA	NO	33.0495	532	-0.130354	0.0216217	0.000668688	390.912	0.0355448
chr6_78808866_78808894	CA	MIR10524;IRAK1BP1	intergenic	Pituitary	ENSG00000146243	IRAK1BP1	Protein coding	NO	58.671	230	-0.070972	0.049603	0.000668689	444.757	0.077376
chr10_73212845_73212859	TC	FAM149B1	intronic	Adipose_Visceral_Omentum	ENSG00000272630	.	lncRNA	NO	111.555	459	0.059466	0.0250357	0.000668693	415.033	0.0492422
chr7_76486846_76486887	GCT	DTX2	intronic	Pancreas	ENSG00000205485	.	.	NO	.	275	0.047744	0.0415848	0.000668695	380.278	0.0706049
chr19_5796129_5796201	TCT	DUS3L;NRTN	intergenic	Brain_Cerebellum	ENSG00000141994	DUS3L	Protein coding	NO	4.94	202	-0.010629	0.0563648	0.000668695	363.014	0.0599527
chr15_90106074_90106118	TTTTA	IDH2-DT	ncRNA_intronic	Artery_Tibial	ENSG00000182054	IDH2	Protein coding	NO	3.619	531	0.052987	0.0216621	0.000668702	390.92	0.0355448
chr15_41599886_41599954	TC	TYRO3;MGA	intergenic	Testis	ENSG00000174171	.	lncRNA	NO	292.857	296	0.038589	0.0386673	0.000668739	564.297	0.0533816
chr15_34515280_34515374	CT	GOLGA8A;GOLGA8B	intergenic	Esophagus_Muscularis	ENSG00000215252	GOLGA8B	Protein coding	NO	17.649	415	-0.014774	0.0276685	0.000668742	401.355	0.0425976
chr16_20742792_20742814	AT	THUMPD1	upstream	Thyroid	ENSG00000166743	ACSM1	Protein coding	NO	43.913	144	0.096208	0.0785378	0.000668758	435.491	0.032621
chr4_152135267_152135309	AG	LINC02273;FBXW7	intergenic	Brain_Cortex	ENSG00000245954	LINC02273	lncRNA	NO	34.47	199	0.073429	0.0571993	0.000668769	353.695	0.0773949
chr6_30208904_30208950	TG	TRIM26	intronic	Artery_Aorta	ENSG00000204560	DHX16	Protein coding	NO	451.65	346	0.042329	0.0331331	0.000668774	401.156	0.0515493
chr6_116199999_116200007	GG	NT5DC1	intronic	Skin_Not_Sun_Exposed_Suprapubic	ENSG00000189241	TSPYL1	Protein coding	NO	79.884	504	0.084344	0.0228146	0.000668778	426.125	0.039706
chr12_71565423_71565443	AT	LGR5	intronic	Adrenal_Gland	ENSG00000127324	TSPAN8	Protein coding	NO	123.535	192	0.163877	0.0592478	0.000668801	340.877	0.0917569
chr7_65462935_65462967	TG	ZNF92;LOC101929322	intergenic	Heart_Left_Ventricle	ENSG00000152926	ZNF117	Protein coding	NO	456.267	350	-0.039833	0.0327577	0.000668811	360.207	0.0640011
chr5_157330240_157330284	TG	CYFIP2	intronic	Adipose_Visceral_Omentum	ENSG00000172548	NIPAL4	Protein coding	NO	129.951	459	0.036513	0.0250349	0.000668821	415.112	0.0492422
chr12_42278039_42278122	AGGA	YAF2;ZCRB1	intergenic	Spleen	ENSG00000257225	.	lncRNA	NO	181.286	205	0.056811	0.0555517	0.000668831	426.052	0.0851083
chr20_46563615_46563631	GA	SLC13A3	intronic	Stomach	ENSG00000184617	ZNF840P	unprocessed_pseudogene	NO	79.162	286	-0.107141	0.0400024	0.000668869	407.312	0.0909787
chr7_76870072_76870120	CA	LOC100133091;DTX2P1-UPK3BP1-PMS2P11	intergenic	Esophagus_Gastroesophageal_Junction	ENSG00000233448	PMS2P9	transcribed_unprocessed_pseudogene	NO	169.848	322	0.076137	0.035576	0.000668912	404.366	0.0596059
chr13_102457629_102457661	GT	FGF14;TPP2	intergenic	Cells_Cultured_fibroblasts	ENSG00000276957	.	lncRNA	NO	136.228	427	0.113066	0.0268958	0.000668936	370.085	0.0368537
chr8_69493448_69493490	AC	SULF1	intronic	Nerve_Tibial	ENSG00000137573	SULF1	Protein coding	YES	0.622	488	-0.028054	0.0235562	0.000669012	431.763	0.0336894
chr12_10368864_10368888	GA	KLRK1-AS1	ncRNA_intronic	Heart_Left_Ventricle	ENSG00000213809	KLRK1	Protein coding	NO	13.306	350	0.070392	0.032756	0.000669026	360.323	0.0640011
chr21_33288364_33288410	AC	IL10RB	intronic	Heart_Left_Ventricle	ENSG00000159110	IFNAR2	Protein coding	NO	39.643	350	-0.080082	0.032756	0.000669032	360.326	0.0640011
chr6_109842315_109842353	AC	FIG4;GPR6	intergenic	Stomach	ENSG00000112367	FIG4	Protein coding	NO	15.812	286	-0.064553	0.0400007	0.00066905	407.422	0.090983
chr21_44219783_44219846	GAG	LINC01678;ICOSLG	intergenic	Thyroid	ENSG00000160226	CFAP410	Protein coding	NO	112.153	534	0.021411	0.0215393	0.000669063	435.689	0.0326334
chr1_37866406_37866436	CA	INPP5B	intronic	Pituitary	ENSG00000185090	MANEAL	Protein coding	NO	70.933	230	0.024103	0.0495984	0.000669088	445.023	0.0774087
chr16_31443983_31444025	AAC	ZNF843	upstream	Brain_Cerebellar_Hemisphere	ENSG00000131797	CLUHP3	transcribed_unprocessed_pseudogene	NO	259.164	166	-0.05215	0.0683341	0.000669182	358.307	0.0756881
chr8_73325952_73326014	GT	RDH10-AS1	ncRNA_intronic	Esophagus_Muscularis	ENSG00000250295	RDH10-AS1	lncRNA	YES	10.374	417	-0.015565	0.0275339	0.000669192	401.625	0.0426218
chr11_76012797_76012847	TG	UVRAG	intronic	Thyroid	ENSG00000198382	UVRAG	Protein coding	YES	32.762	534	0.050771	0.0215386	0.000669204	435.781	0.0326371
chr3_52984726_52984768	TG	SFMBT1	intronic	Spleen	ENSG00000168268	NT5DC2	Protein coding	NO	449.693	205	-0.043907	0.0555468	0.000669207	426.291	0.0851391
chr9_133838534_133838614	GGGT	VAV2	intronic	Thyroid	ENSG00000273249	WDR5-DT	lncRNA	NO	297.075	534	0.020321	0.0215384	0.000669239	435.804	0.0326371
chr17_18929358_18929391	AAT	PRPSAP2	intronic	Nerve_Tibial	ENSG00000171928	TVP23B	Protein coding	NO	133.569	471	-0.08576	0.024399	0.000669262	431.924	0.0336993
chr12_9695843_9695855	TGC	CLEC2D	UTR3	Colon_Transverse	ENSG00000256673	.	unprocessed_pseudogene	NO	280.998	328	0.135986	0.0349288	0.000669273	426.004	0.0693704
chr17_65075539_65075616	TATTT	GNA13;LOC100507002	intergenic	Heart_Left_Ventricle	ENSG00000108854	SMURF2	Protein coding	NO	413.271	349	0.027357	0.0328469	0.000669297	360.468	0.064015
chr11_123001067_123001108	AC	BSX;LOC341056	intergenic	Breast_Mammary_Tissue	ENSG00000109943	CRTAM	Protein coding	NO	136.496	377	0.121786	0.0304287	0.000669315	432.809	0.0627564
chr3_9437522_9437550	GT	SETD5	intronic	Cells_Cultured_fibroblasts	ENSG00000206573	THUMPD3-AS1	lncRNA	NO	38.957	427	-0.041294	0.0268933	0.000669317	370.295	0.036871
chr19_15923238_15923280	CT	CYP4F11	intronic	Esophagus_Muscularis	ENSG00000171903	CYP4F11	Protein coding	YES	4.852	417	-0.095719	0.0275329	0.000669356	401.723	0.0426277
chr16_53477057_53477081	TG	RBL2	intronic	Testis	ENSG00000279722	.	TEC	NO	12.874	296	0.082368	0.0386617	0.000669357	564.818	0.0534158
chr11_1506257_1506287	CAAAA	MOB2;DUSP8	intergenic	Spleen	ENSG00000233930	KRTAP5-AS1	lncRNA	NO	65.081	205	-0.161872	0.0555448	0.000669361	426.39	0.0851417
chr12_38894658_38894710	CT	CPNE8	intronic	Adipose_Visceral_Omentum	ENSG00000257718	CPNE8-AS1	lncRNA	NO	11.767	457	0.029678	0.0251404	0.000669371	415.454	0.0492745
chr6_28454557_28454597	CTTCT	ZSCAN23;GPX6	intergenic	Adipose_Subcutaneous	ENSG00000189298	ZKSCAN3	Protein coding	NO	104.627	530	-0.046865	0.0216993	0.000669373	415.069	0.039621
chr1_85049821_85049861	GA	MCOLN3;DNAI3	intergenic	Colon_Transverse	ENSG00000153898	MCOLN2	Protein coding	NO	52.728	328	-0.087023	0.0349279	0.000669388	426.077	0.069371
chr6_30000957_30000981	AAGG	ZNRD1ASP	downstream	Artery_Aorta	ENSG00000204623	POLR1HASP	transcribed_unitary_pseudogene	NO	34.046	346	0.014822	0.0331282	0.000669399	401.532	0.0515909
chr13_33206366_33206396	AC	STARD13	intronic	Pituitary	ENSG00000277386	.	lncRNA	NO	130.335	230	-0.115752	0.0495945	0.000669427	445.248	0.0774242
chr14_30981576_30981606	CA	STRN3	intronic	Muscle_Skeletal	ENSG00000203546	.	Protein coding	NO	475.785	655	0.051207	0.0175788	0.000669452	357.557	0.0353842
chr7_129959610_129959655	AC	UBE2H;ZC3HC1	intergenic	Whole_Blood	ENSG00000158525	CPA5	Protein coding	NO	385.183	616	0.08102	0.0186858	0.000669457	351.181	0.0369159
chr10_70223217_70223236	AG	PPA1	intronic	Skin_Not_Sun_Exposed_Suprapubic	ENSG00000148734	NPFFR1	Protein coding	NO	60.7775	508	-0.064045	0.0226323	0.000669491	426.58	0.0397373
chr2_190802388_190802418	GT	NAB1;GLS	intergenic	Stomach	ENSG00000198130	HIBCH	Protein coding	NO	458.21	286	-0.114788	0.0399964	0.000669498	407.695	0.0910033
chr17_35143163_35143211	AATA	NLE1	upstream	Breast_Mammary_Tissue	ENSG00000166750	SLFN5	Protein coding	NO	99.884	376	-0.078229	0.0305074	0.000669521	432.942	0.0627564
chr1_247036871_247036903	AC	ZNF670-ZNF695	ncRNA_intronic	Breast_Mammary_Tissue	ENSG00000259865	.	lncRNA	NO	151.639	377	0.032328	0.0304271	0.000669544	432.956	0.0627564
chr19_9675969_9676010	TG	ZNF562	upstream	Skin_Sun_Exposed_Lower_leg	ENSG00000174652	ZNF266	Protein coding	NO	240.417	556	0.04897	0.0206897	0.000669555	425.36	0.0360352
chr7_98343248_98343286	AC	BAIAP2L1	intronic	Skin_Not_Sun_Exposed_Suprapubic	ENSG00000164715	LMTK2	Protein coding	NO	216.702	508	0.030266	0.0226318	0.000669583	426.638	0.039739
chr12_53755308_53755342	GT	CISTR	ncRNA_intronic	Esophagus_Mucosa	ENSG00000123349	PFDN5	Protein coding	NO	457.537	449	0.037157	0.0255837	0.000669584	405.106	0.0417851
chr3_49404433_49404457	AC	RHOA	intronic	Pancreas	ENSG00000177479	ARIH2	Protein coding	NO	421.735	275	0.044806	0.0415755	0.00066964	380.816	0.0706785
chr14_67375232_67375282	TG	EIF2S1	intronic	Artery_Aorta	ENSG00000134001	EIF2S1	Protein coding	YES	7.154	346	0.026722	0.0331262	0.000669647	401.681	0.0516034
chr3_121632456_121632480	GGCTCA	HCLS1	exonic	Cells_Cultured_fibroblasts	ENSG00000145088	EAF2	Protein coding	NO	202.715	427	-0.115949	0.0268912	0.000669649	370.479	0.0368856
chr11_78398021_78398042	AC	GAB2	intronic	Colon_Sigmoid	ENSG00000137513	NARS2	Protein coding	NO	45.6895	310	-0.0337	0.0369319	0.000669649	410.305	0.0629565
chr10_72780511_72780551	GT	MCU	intronic	Skin_Sun_Exposed_Lower_leg	ENSG00000107745	MICU1	Protein coding	NO	154.4	557	0.016473	0.0206523	0.000669652	425.422	0.0360374
chr17_546329_546376	CA	VPS53	intronic	Esophagus_Mucosa	ENSG00000187624	C17orf97	Protein coding	NO	132.16	449	0.071249	0.0255833	0.000669661	405.153	0.0417856
chr2_174435461_174435486	TTATT	GPR155	UTR3	Nerve_Tibial	ENSG00000144306	SCRN3	Protein coding	NO	25.1295	488	-0.056242	0.0235525	0.000669675	432.191	0.0337175
chr17_4715470_4715518	AC	ARRB2	intronic	Pituitary	ENSG00000213939	.	processed_pseudogene	NO	10.277	230	-0.0566	0.0495916	0.000669677	445.414	0.0774357
chr2_190372239_190372279	AC	INPP1	downstream	Thyroid	ENSG00000151690	MFSD6	Protein coding	NO	36.096	534	-0.036617	0.0215361	0.000669697	436.102	0.0326549
chr17_81564083_81564117	AC	NPLOC4	intronic	Esophagus_Muscularis	ENSG00000169733	RFNG	Protein coding	NO	486.414	417	-0.013635	0.0275306	0.000669697	401.928	0.0426449
chr19_37308348_37308391	TAT	LOC284412;ZNF875	intergenic	Thyroid	ENSG00000198453	ZNF568	Protein coding	NO	317.317	144	-0.12938	0.0785206	0.000669704	436.106	0.0326549
chr14_103379983_103380027	CA	EIF5;MARK3	intergenic	Adipose_Subcutaneous	ENSG00000126215	XRCC3	Protein coding	NO	323.232	530	0.049359	0.0216976	0.000669705	415.275	0.0396368
chr14_23094104_23094138	CA	ACIN1	intronic	Artery_Tibial	ENSG00000092036	HAUS4	Protein coding	NO	136.96	532	-0.025876	0.0216163	0.000669755	391.536	0.0355974
chr20_46549808_46549828	TG	OCSTAMP	intronic	Brain_Cerebellum	ENSG00000225849	MKRN7P	transcribed_processed_pseudogene	NO	72.586	202	-0.041491	0.0563508	0.000669765	363.594	0.0600356
chr9_112970569_112970593	GA	SLC46A2;ZNF883	intergenic	Spleen	ENSG00000119321	FKBP15	Protein coding	NO	217.98	205	-0.042559	0.0555393	0.000669786	426.661	0.0851698
chr1_229250150_229250174	GT	MIR4454;LOC105373159	intergenic	Esophagus_Gastroesophageal_Junction	ENSG00000237481	.	lncRNA	NO	69.241	322	0.096175	0.0355684	0.000669808	404.909	0.059677
chr2_68204310_68204365	AT	PPP3R1	intronic	Spleen	ENSG00000273064	.	lncRNA	NO	48.5325	202	-0.026299	0.0563497	0.000669849	426.701	0.0851698
chr7_51108917_51108957	AC	COBL	intronic	Adipose_Subcutaneous	ENSG00000106070	GRB10	Protein coding	NO	315.475	530	-0.010592	0.0216968	0.00066985	415.365	0.0396416
chr16_30403267_30403283	GCT	ZNF48;ZNF771	intergenic	Brain_Nucleus_accumbens_basal_ganglia	ENSG00000169217	CD2BP2	Protein coding	NO	47.967	192	-0.025315	0.059233	0.000669872	353.488	0.0917872
chr6_145683268_145683306	GT	EPM2A	intronic	Brain_Cortex	ENSG00000235652	EPM2A-DT	lncRNA	NO	116.122	198	-0.051087	0.0574684	0.000669877	354.28	0.0774891
chr22_29366833_29366881	AC	AP1B1	intronic	Adrenal_Gland	ENSG00000186998	EMID1	Protein coding	NO	133.511	203	0.080219	0.0560759	0.000669907	341.441	0.0918839
chr4_185300840_185300874	AC	SNX25	intronic	Brain_Cerebellum	ENSG00000164323	CFAP97	Protein coding	NO	91.353	202	0.041975	0.0563489	0.000669907	363.672	0.0600356
chr6_99799776_99799833	TTATT	PRDM13;MCHR2	intergenic	Esophagus_Muscularis	ENSG00000279170	TSTD3	Protein coding	NO	278.729	415	0.057503	0.0276608	0.000669919	402.061	0.0426502
chr3_73018407_73018465	GTTAT	PPP4R2	intronic	Brain_Nucleus_accumbens_basal_ganglia	ENSG00000172986	GXYLT2	Protein coding	NO	63.221	192	0.023751	0.0592323	0.000669928	353.518	0.0917872
chr19_8364862_8364884	AC	ANGPTL4	intronic	Brain_Cerebellum	ENSG00000099785	MARCHF2	Protein coding	NO	48.397	202	-0.198919	0.0563483	0.000669951	363.695	0.0600356
chr7_130446980_130447016	AC	CEP41;MEST	intergenic	Skin_Sun_Exposed_Lower_leg	ENSG00000158623	COPG2	Protein coding	NO	117.513	557	-0.075767	0.0206508	0.000669959	425.617	0.0360509
chr19_5823029_5823119	AAAG	NRTN	intronic	Esophagus_Mucosa	ENSG00000156413	FUT6	Protein coding	NO	9.493	449	0.017309	0.0255812	0.000669994	405.354	0.0417934
chr2_177297944_177297979	TATTT	LOC100130691	ncRNA_intronic	Skin_Not_Sun_Exposed_Suprapubic	ENSG00000116044	NFE2L2	Protein coding	NO	9.6905	495	0.014547	0.0232199	0.000670004	426.907	0.0397566
chr20_41019223_41019261	TG	LOC100128988	ncRNA_intronic	Muscle_Skeletal	ENSG00000124181	PLCG1	Protein coding	NO	117.718	655	-0.035689	0.0175765	0.000670013	357.856	0.0354033
chr1_160150976_160151021	GTTT	ATP1A4	upstream	Brain_Nucleus_accumbens_basal_ganglia	ENSG00000066294	CD84	Protein coding	NO	400.411	192	-0.089593	0.0592311	0.000670016	353.564	0.0917872
chr19_17342052_17342129	CCCTTC	GTPBP3	UTR3	Esophagus_Muscularis	ENSG00000074855	ANO8	Protein coding	NO	7.2355	417	-0.038369	0.0275283	0.00067005	402.14	0.0426538
chr11_111738882_111738924	TG	PPP2R1B	UTR3	Heart_Atrial_Appendage	ENSG00000137720	CFAP68	Protein coding	NO	140.032	364	-0.040959	0.0314999	0.00067007	389.433	0.0566695
chr1_225878885_225878923	AC	TMEM63A	intronic	Skin_Not_Sun_Exposed_Suprapubic	ENSG00000243709	LEFTY1	Protein coding	NO	10.242	508	0.06843	0.022629	0.000670105	426.971	0.0397589
chr16_89364067_89364085	AC	ANKRD11	intronic	Muscle_Skeletal	ENSG00000187741	FANCA	Protein coding	NO	375.682	655	-0.133548	0.017576	0.000670112	357.909	0.035405
chr9_91393310_91393344	AC	AUH;NFIL3	intergenic	Nerve_Tibial	ENSG00000235641	LINC00484	lncRNA	NO	230.829	488	0.05664	0.0235499	0.000670134	432.487	0.0337353
chr6_85808954_85808995	AC	SNHG5;HTR1E	intergenic	Adipose_Visceral_Omentum	ENSG00000220563	PKMP3	transcribed_processed_pseudogene	NO	148.369	459	-0.029229	0.025027	0.000670156	415.941	0.0493192
chr17_2017682_2017706	AC	RTN4RL1	intronic	Pituitary	ENSG00000262445	.	lncRNA	NO	22.08	230	-0.114444	0.0495858	0.000670179	445.748	0.0774675
chr1_45326473_45326505	GT	HPDL	upstream	Adipose_Visceral_Omentum	ENSG00000117450	PRDX1	Protein coding	NO	195.365	459	0.025735	0.0250268	0.000670184	415.958	0.0493192
chr17_6624536_6624570	CA	KIAA0753	intronic	Esophagus_Gastroesophageal_Junction	ENSG00000108590	MED31	Protein coding	NO	26.874	322	-0.073316	0.0355651	0.000670201	405.146	0.0597032
chr12_10223341_10223370	GT	GABARAPL1	downstream	Brain_Caudate_basal_ganglia	ENSG00000165685	TMEM52B	Protein coding	NO	36.9585	184	0.090458	0.0617567	0.000670208	351.63	0.0922913
chr12_9283455_9283487	AC	LOC642846	upstream	Artery_Aorta	ENSG00000237248	LINC00987	lncRNA	NO	36.974	346	0.111833	0.0331217	0.000670225	402.027	0.0516413
chr6_26958135_26958155	TG	LINC00240	ncRNA_intronic	Thyroid	ENSG00000112812	PRSS16	Protein coding	NO	289.556	534	-0.042772	0.0215334	0.000670231	436.45	0.0326782
chr10_120571093_120571131	GT	PLPP4	intronic	Testis	ENSG00000203805	PLPP4	Protein coding	YES	4.076	296	-0.030415	0.0386534	0.000670267	565.586	0.0534732
chr19_56025386_56025404	TC	NLRP5	intronic	Nerve_Tibial	ENSG00000267454	ZNF582-DT	lncRNA	NO	368.261	488	0.034784	0.0235491	0.000670281	432.582	0.0337401
chr1_161097672_161097737	TC	KLHDC9	upstream	Adipose_Subcutaneous	ENSG00000228863	.	lncRNA	NO	421.334	530	0.010442	0.0216946	0.000670284	415.635	0.0396636
chr12_120853983_120854025	AC	SPPL3	intronic	Brain_Cerebellar_Hemisphere	ENSG00000157782	CABP1	Protein coding	NO	195.028	166	-0.026717	0.0683165	0.000670292	358.902	0.0757976
chr22_46033401_46033423	TG	LOC730668;LINC00899	intergenic	Whole_Blood	ENSG00000273145	.	lncRNA	NO	19.806	616	0.014707	0.018682	0.000670297	351.622	0.0369569
chr16_30785859_30785891	AAAT	ZNF629	intronic	Brain_Cortex	ENSG00000103549	RNF40	Protein coding	NO	11.805	198	-0.090643	0.0574624	0.000670327	354.519	0.0775243
chr16_4687578_4687608	AC	MGRN1	UTR3	Skin_Sun_Exposed_Lower_leg	ENSG00000140623	SEPTIN12	Protein coding	NO	98.243	557	-0.039286	0.020649	0.000670336	425.857	0.0360681
chr11_58628106_58628146	TG	ZFP91-CNTF;GLYAT	intergenic	Esophagus_Gastroesophageal_Junction	ENSG00000242689	CNTF	Protein coding	NO	5.461	322	-0.068374	0.0355639	0.000670344	405.232	0.0597071
chr14_73641211_73641229	GT	ACOT6;DNAL1	intergenic	Colon_Sigmoid	ENSG00000156030	MIDEAS	Protein coding	NO	80.404	310	0.102673	0.0369258	0.000670346	410.733	0.0630055
chr5_177716964_177717000	GT	LOC202181;FAM153A	intergenic	Lung	ENSG00000184840	TMED9	Protein coding	NO	123.76	466	-0.017308	0.0246526	0.000670348	438.41	0.0506247
chr5_112735500_112735518	AT	APC	intronic	Skin_Not_Sun_Exposed_Suprapubic	ENSG00000212643	ZRSR2P1	transcribed_processed_pseudogene	NO	156.101	503	-0.157678	0.0228511	0.000670352	427.128	0.0397698
chr12_69557620_69557637	CG	FRS2	intronic	Whole_Blood	ENSG00000166225	FRS2	Protein coding	YES	0.1605	612	0.019376	0.018803	0.000670401	351.676	0.0369569
chr5_65894112_65894128	TTAT	NLN;ERBIN	intergenic	Whole_Blood	ENSG00000197860	SGTB	Protein coding	NO	171.085	616	0.034877	0.0186815	0.000670412	351.682	0.0369569
chr8_30329622_30329674	TG	DCTN6;RBPMS-AS1	intergenic	Adipose_Visceral_Omentum	ENSG00000254109	RBPMS-AS1	lncRNA	NO	55.092	459	0.020119	0.0250253	0.000670431	416.112	0.0493316
chr6_26712876_26712910	AC	ZNF322;GUSBP2	intergenic	Brain_Cerebellar_Hemisphere	ENSG00000026950	BTN3A1	Protein coding	NO	303.31	166	-0.084418	0.0683133	0.000670491	359.008	0.0758042
chr12_51320936_51320970	AC	BIN2	intronic	Spleen	ENSG00000183283	DAZAP2	Protein coding	NO	81.658	205	-0.013545	0.0555297	0.000670534	427.137	0.0852398
chr17_61402930_61402971	AG	TBX2	intronic	Skin_Sun_Exposed_Lower_leg	ENSG00000121068	TBX2	Protein coding	YES	2.5855	557	0.009581	0.0206479	0.000670557	425.997	0.036077
chr14_91836577_91836639	GGCGAGGCAAGGCGGGGAGG	TC2N	intronic	Skin_Not_Sun_Exposed_Suprapubic	ENSG00000260711	.	lncRNA	NO	76.81	508	0.059344	0.0226264	0.000670581	427.274	0.0397797
chr2_129971517_129971561	TG	RAB6C-AS1	ncRNA_intronic	Brain_Cerebellum	ENSG00000222014	RAB6C	Protein coding	NO	8.127	202	0.068363	0.0563401	0.000670581	364.038	0.0600821
chr17_48264745_48264783	AC	SKAP1	intronic	Esophagus_Mucosa	ENSG00000006025	OSBPL7	Protein coding	NO	442.961	449	-0.026965	0.0255776	0.000670602	405.722	0.0418227
chr1_19048387_19048439	AAGG	IFFO2;UBR4	intergenic	Lung	ENSG00000040487	SLC66A1	Protein coding	NO	263.913	466	0.022624	0.0246511	0.000670603	438.577	0.0506382
chr15_67222242_67222283	CA	AAGAB	intronic	Nerve_Tibial	ENSG00000103591	AAGAB	Protein coding	YES	1.0605	488	0.011475	0.0235471	0.000670643	432.815	0.0337526
chr9_69820432_69820473	AC	C9orf135-DT	ncRNA_intronic	Artery_Tibial	ENSG00000236801	RPL24P8	processed_pseudogene	NO	396.743	532	-0.033611	0.0216116	0.000670665	392.068	0.0356393
chr8_23177900_23177940	AC	TNFRSF10D;TNFRSF10A	intergenic	Esophagus_Mucosa	ENSG00000253930	TNFRSF10A-AS1	lncRNA	NO	11.359	449	-0.045287	0.0255771	0.000670673	405.765	0.0418228
chr1_177949383_177949429	AC	CRYZL2P-SEC16B;SEC16B	intronic	Skin_Not_Sun_Exposed_Suprapubic	ENSG00000224687	RASAL2-AS1	lncRNA	NO	144.166	508	0.04499	0.0226259	0.000670673	427.333	0.0397815
chr16_48742040_48742076	AC	N4BP1;CBLN1	intergenic	Nerve_Tibial	ENSG00000121270	ABCC11	Protein coding	NO	494.49	488	-0.095387	0.0235469	0.000670687	432.844	0.0337526
chr5_138852859_138852872	CG	CTNNA1	intronic	Heart_Atrial_Appendage	ENSG00000120725	SIL1	Protein coding	NO	100.567	364	-0.01528	0.0314953	0.000670696	389.796	0.0566976
chr19_45874209_45874243	GT	FOXA3	downstream	Breast_Mammary_Tissue	ENSG00000269124	.	lncRNA	NO	465.778	377	-0.088115	0.0304188	0.000670699	433.703	0.0628464
chr12_16193780_16193844	GA	SLC15A5	intronic	Muscle_Skeletal	ENSG00000008394	MGST1	Protein coding	NO	153.33	654	0.010089	0.0176003	0.000670701	358.224	0.0354257
chr1_27497320_27497367	CTC	WASF2;AHDC1	intergenic	Stomach	ENSG00000142748	FCN3	Protein coding	NO	122.519	286	0.030923	0.039985	0.000670712	408.434	0.091148
chr3_65074818_65074864	TA	ADAMTS9-AS2;MAGI1	intergenic	Esophagus_Gastroesophageal_Junction	ENSG00000163638	ADAMTS9	Protein coding	NO	386.841	105	0.068162	0.106723	0.000670727	405.464	0.0597324
chr1_155738972_155739004	AAAT	DAP3	UTR3	Testis	ENSG00000225855	RUSC1-AS1	lncRNA	NO	414.812	296	0.081003	0.0386487	0.000670787	566.025	0.0535096
chr3_54883799_54883823	TC	CACNA2D3-AS1	ncRNA_intronic	Skin_Sun_Exposed_Lower_leg	ENSG00000240708	LINC02030	lncRNA	NO	343.051	557	0.017338	0.0206466	0.000670815	426.161	0.0360847
chr4_102653220_102653266	CA	MANBA	intronic	Brain_Cerebellar_Hemisphere	ENSG00000251288	.	processed_pseudogene	NO	98.158	166	-0.060079	0.068308	0.000670827	359.189	0.0758262
chr22_29859483_29859497	AT	ASCC2;MTMR3	intergenic	Skin_Not_Sun_Exposed_Suprapubic	ENSG00000100296	THOC5	Protein coding	NO	304.274	156	0.03266	0.0725921	0.000670847	427.443	0.0397881
chr7_76046340_76046359	GC	STYXL1	intronic	Adrenal_Gland	ENSG00000146701	MDH2	Protein coding	NO	1.7015	203	0.038385	0.0560636	0.000670847	341.92	0.0919634
chr3_113749263_113749305	CA	ATP6V1A	intronic	Colon_Sigmoid	ENSG00000178075	GRAMD1C	Protein coding	NO	78.898	310	-0.11381	0.0369213	0.000670872	411.054	0.0630452
chr19_35030437_35030466	GCC	SCN1B	upstream	Breast_Mammary_Tissue	ENSG00000089327	FXYD5	Protein coding	NO	124.278	370	-0.099485	0.0309878	0.000670882	433.822	0.0628545
chr3_52984726_52984768	TG	SFMBT1	intronic	Whole_Blood	ENSG00000168268	NT5DC2	Protein coding	NO	449.693	612	-0.026754	0.0188007	0.000670908	351.942	0.0369767
chr11_77589744_77589795	CGCCTCCC	AQP11	UTR5	Muscle_Skeletal	ENSG00000074201	CLNS1A	Protein coding	NO	23.2715	655	-0.068747	0.0175727	0.000670921	358.342	0.0354338
chr1_174799930_174799978	CA	RABGAP1L	UTR5	Cells_Cultured_fibroblasts	ENSG00000120333	MRPS14	Protein coding	NO	214.87	427	0.025701	0.026883	0.000670935	371.191	0.0369512
chr14_77776861_77776917	AC	C14orf178;ADCK1	intergenic	Whole_Blood	ENSG00000100601	ALKBH1	Protein coding	NO	68.866	616	-0.031476	0.0186791	0.00067095	351.964	0.0369767
chr8_122891270_122891324	TG	ZHX2	intronic	Whole_Blood	ENSG00000178764	ZHX2	Protein coding	YES	27.912	616	0.015036	0.018679	0.000670983	351.981	0.0369767
chr4_158768315_158768353	TG	FNIP2	upstream	Pituitary	ENSG00000052795	FNIP2	Protein coding	YES	0.692	230	0.074726	0.0495761	0.000671012	446.302	0.0775503
chr5_1004195_1004236	GT	LOC100506688;NKD2	intergenic	Skin_Not_Sun_Exposed_Suprapubic	ENSG00000272347	.	lncRNA	NO	0.8235	508	-0.046868	0.0226241	0.000671019	427.553	0.0397946
chr6_148769750_148769782	TG	UST	intronic	Breast_Mammary_Tissue	ENSG00000215223	CYP51A1P3	processed_pseudogene	NO	291.073	377	0.112996	0.0304164	0.000671029	433.917	0.0628592
chr3_151269397_151269441	CA	MED12L;P2RY14	intronic	Adipose_Visceral_Omentum	ENSG00000169313	P2RY12	Protein coding	NO	71.434	459	0.023689	0.0250218	0.000671037	416.488	0.0493684
chr4_102653220_102653266	CA	MANBA	intronic	Stomach	ENSG00000109332	UBE2D3	Protein coding	NO	149.451	286	-0.01468	0.0399817	0.000671063	408.648	0.0911676
chr1_204581213_204581241	AT	MDM4;LRRN2	intergenic	Muscle_Skeletal	ENSG00000240219	.	lncRNA	NO	45.548	191	-0.081291	0.0595212	0.000671066	358.419	0.0354379
chr2_109123319_109123371	TTCC	EDAR;SH3RF3-AS1	intergenic	Artery_Aorta	ENSG00000172985	SH3RF3	Protein coding	NO	5.86	346	0.083271	0.0331149	0.000671103	402.553	0.0516956
chr1_1293731_1293796	CGCCCCTGCCCTGGAGGCCC	ACAP3	intronic	Colon_Transverse	ENSG00000272455	MRPL20-DT	lncRNA	NO	115.332	326	-0.081763	0.0351255	0.00067113	427.185	0.0695402
chr17_2384597_2384627	GT	MNT	UTR3	Brain_Cerebellar_Hemisphere	ENSG00000070444	MNT	Protein coding	YES	3.686	165	-0.108729	0.0687086	0.000671142	359.357	0.0758332
chr6_26440772_26440816	TG	BTN3A3	intronic	Muscle_Skeletal	ENSG00000182952	HMGN4	Protein coding	NO	97.572	655	0.022176	0.0175717	0.000671153	358.465	0.035439
chr14_54900845_54900889	CA	GCH1	intronic	Brain_Cortex	ENSG00000258413	FBXO34-AS1	lncRNA	NO	370.441	199	-0.112155	0.0571673	0.000671167	354.963	0.0776044
chr3_49464586_49464638	AAAT	NICN1;DAG1	intergenic	Brain_Cerebellum	ENSG00000178252	WDR6	Protein coding	NO	450.373	202	-0.101253	0.0563324	0.000671167	364.356	0.0601148
chr17_47512407_47512467	TG	MRPL45P2;NPEPPS	intergenic	Esophagus_Muscularis	ENSG00000264920	SP2-DT	lncRNA	NO	383.355	417	-0.031571	0.027521	0.000671176	402.815	0.0427164
chr9_111849485_111849525	AC	SHOC1;UGCG	intergenic	Artery_Aorta	ENSG00000148154	UGCG	Protein coding	NO	47.309	346	-0.036883	0.0331141	0.000671204	402.614	0.0516967
chr4_76956962_76956994	TG	SEPTIN11	intronic	Testis	ENSG00000138758	SEPTIN11	Protein coding	YES	7.116	296	0.016907	0.0386449	0.000671208	566.38	0.0535331
chr17_4330976_4331008	CA	UBE2G1	intronic	Artery_Tibial	ENSG00000167740	CYB5D2	Protein coding	NO	181.101	532	0.030306	0.0216086	0.000671261	392.416	0.035667
chr9_35832168_35832200	GT	TMEM8B	intronic	Heart_Atrial_Appendage	ENSG00000107185	RGP1	Protein coding	NO	82.893	364	-0.039476	0.031491	0.000671274	390.132	0.0567383
chr17_51037665_51037685	TA	SPAG9	intronic	Nerve_Tibial	ENSG00000006283	CACNA1G	Protein coding	NO	437.95	148	0.034367	0.0764186	0.000671309	433.245	0.0337813
chr1_93252019_93252039	TCTA	CCDC18	intronic	Artery_Tibial	ENSG00000117500	TMED5	Protein coding	NO	71.513	532	-0.047369	0.0216083	0.000671309	392.444	0.035667
chr16_24979704_24979725	TTA	ARHGAP17	intronic	Brain_Cerebellar_Hemisphere	ENSG00000158865	SLC5A11	Protein coding	NO	102.611	166	-0.150927	0.0683003	0.000671315	359.449	0.0758332
chr15_55629375_55629436	TG	PRTG	intronic	Muscle_Skeletal	ENSG00000261652	PIERCE2	Protein coding	NO	220.822	655	-0.013239	0.0175709	0.000671355	358.574	0.0354427
chr14_66961900_66961948	TA	GPHN	intronic	Cells_Cultured_fibroblasts	ENSG00000100554	ATP6V1D	Protein coding	NO	375.852	66	-0.015869	0.166505	0.000671397	371.447	0.0369709
chr1_42428095_42428135	AT	RIMKLA;ZMYND12	intergenic	Nerve_Tibial	ENSG00000186409	CCDC30	Protein coding	NO	35.106	149	0.044299	0.0759156	0.000671407	433.308	0.0337836
chr3_37793389_37793437	AC	ITGA9-AS1	ncRNA_intronic	Adrenal_Gland	ENSG00000144677	CTDSPL	Protein coding	NO	68.467	203	-0.074867	0.0560557	0.000671452	342.228	0.0920216
chr14_102057684_102057754	AACACCT	DYNC1H1;HSP90AA1	intergenic	Breast_Mammary_Tissue	ENSG00000271780	.	lncRNA	NO	109.41	377	0.111809	0.0304131	0.000671492	434.216	0.062892
chr19_21196060_21196090	GT	ZNF431	downstream	Esophagus_Mucosa	ENSG00000268416	.	lncRNA	NO	440.825	449	0.079842	0.0255721	0.000671501	406.266	0.0418638
chr22_18044415_18044455	GT	LINC01634;PEX26	intergenic	Pancreas	ENSG00000280007	.	lncRNA	NO	86.719	275	-0.048002	0.0415573	0.000671506	381.877	0.0708491
chr6_35545791_35545823	TTTC	TULP1;FKBP5	intergenic	Testis	ENSG00000228559	.	lncRNA	NO	1.175	296	0.033605	0.038642	0.000671524	566.647	0.0535507
chr9_121194094_121194130	CA	RAB14	intronic	Muscle_Skeletal	ENSG00000119397	CNTRL	Protein coding	NO	22.88	654	-0.028208	0.0175968	0.000671539	358.672	0.0354489
chr20_46008772_46008818	CA	MMP9	upstream	Spleen	ENSG00000124116	WFDC3	Protein coding	NO	216.863	205	-0.062202	0.0555166	0.000671543	427.78	0.0853511
chr22_42008091_42008171	CTTTC	WBP2NL	intronic	Testis	ENSG00000198951	NAGA	Protein coding	NO	62.681	296	0.034673	0.0386417	0.000671556	566.673	0.0535507
chr7_66766710_66766738	TTAT	RABGEF1	intronic	Breast_Mammary_Tissue	ENSG00000243335	KCTD7	Protein coding	NO	127.868	376	0.09463	0.0304927	0.000671574	434.27	0.062892
chr22_29896869_29896903	CA	MTMR3	intronic	Colon_Transverse	ENSG00000100325	ASCC2	Protein coding	NO	58.582	328	0.022605	0.0349098	0.000671581	427.473	0.069558
chr14_24300643_24300667	GAG	NOP9	exonic	Cells_Cultured_fibroblasts	ENSG00000100926	TM9SF1	Protein coding	NO	104.968	427	-0.074679	0.0268788	0.000671598	371.558	0.0369783
chr22_41545583_41545603	TTTG	POLR3H	upstream	Colon_Transverse	ENSG00000172346	CSDC2	Protein coding	NO	15.417	328	0.118025	0.0349094	0.000671629	427.503	0.069558
chr16_28863893_28863918	GCC	SH2B1	UTR5	Artery_Tibial	ENSG00000261089	CDC37P2	processed_pseudogene	NO	450.202	532	-0.098589	0.0216065	0.00067166	392.65	0.0356824
chr3_101573112_101573138	AC	PCNP	upstream	Thyroid	ENSG00000138468	SENP7	Protein coding	NO	59.884	534	0.021587	0.021526	0.000671681	437.394	0.032744
chr1_42360401_42360443	AG	FOXJ3;RIMKLA	intergenic	Adipose_Subcutaneous	ENSG00000274386	TMEM269	Protein coding	NO	424.569	530	-0.039758	0.0216874	0.00067169	416.506	0.0397354
chr6_28528813_28528879	TA	GPX5	intronic	Nerve_Tibial	ENSG00000235109	ZSCAN31	Protein coding	NO	172.575	149	-0.047231	0.0759102	0.000671714	433.507	0.0337964
chr15_40289927_40289998	AG	PLCB2	intronic	Cells_Cultured_fibroblasts	ENSG00000128928	IVD	Protein coding	NO	115.522	427	-0.043273	0.0268778	0.000671753	371.643	0.0369831
chr1_244863395_244863421	AC	HNRNPU	intronic	Brain_Caudate_basal_ganglia	ENSG00000203666	EFCAB2	Protein coding	NO	106.274	179	-0.217425	0.0634265	0.00067176	352.444	0.0924808
chr20_34950013_34950035	CA	GSS	intronic	Muscle_Skeletal	ENSG00000131069	ACSS2	Protein coding	NO	27.182	655	0.008095	0.0175691	0.000671783	358.802	0.0354582
chr15_34490602_34490734	CCG	GOLGA8A;GOLGA8B	intergenic	Nerve_Tibial	ENSG00000215252	GOLGA8B	Protein coding	NO	42.308	486	0.030337	0.0236369	0.000671787	433.554	0.0337975
chr19_8695238_8695278	AAAC	NFILZ;ACTL9	intergenic	Brain_Cortex	ENSG00000099785	MARCHF2	Protein coding	NO	273.331	199	0.111049	0.0571586	0.000671824	355.31	0.0776635
chr5_65545324_65545380	CA	CENPK	intronic	Colon_Transverse	ENSG00000113595	TRIM23	Protein coding	NO	65.522	328	-0.01691	0.0349078	0.000671828	427.63	0.0695621
chr13_42792032_42792068	GT	FAM216B	downstream	Heart_Atrial_Appendage	ENSG00000179813	FAM216B	Protein coding	YES	10.466	364	-0.064772	0.0314869	0.000671829	390.455	0.0567769
chr4_185143605_185143632	CGCC	SLC25A4	intronic	Skin_Not_Sun_Exposed_Suprapubic	ENSG00000109771	LRP2BP	Protein coding	NO	235.228	485	0.061205	0.023685	0.000671842	428.078	0.0398397
chr21_46463680_46463718	TG	DIP2A-IT1	ncRNA_intronic	Nerve_Tibial	ENSG00000182362	YBEY	Protein coding	NO	177.054	488	-0.052172	0.0235403	0.000671862	433.602	0.0337986
chr6_140710730_140710789	CA	MIR4465;NMBR	intergenic	Stomach	ENSG00000234147	.	lncRNA	NO	46.8165	286	0.029863	0.0399741	0.000671882	409.146	0.0912458
chr1_121167062_121167092	AC	FAM72B	downstream	Pancreas	ENSG00000226067	LINC00623	lncRNA	NO	253.749	273	0.192794	0.0418543	0.000671895	382.098	0.070877
chr6_30162931_30162975	AAAT	TRIM15	upstream	Thyroid	ENSG00000235290	HLA-W	unprocessed_pseudogene	NO	206.357	528	0.124005	0.0217679	0.000671899	437.536	0.0327497
chr17_63702000_63702018	GT	LOC729683	ncRNA_exonic	Colon_Transverse	ENSG00000108592	FTSJ3	Protein coding	NO	120.014	328	0.021337	0.0349072	0.000671906	427.68	0.0695621
chr14_54653301_54653352	TAT	SAMD4A	intronic	Cells_Cultured_fibroblasts	ENSG00000100532	CGRRF1	Protein coding	NO	115.605	68	-0.118256	0.161838	0.000671957	371.756	0.0369907
chr2_219571953_219572050	TG	INHA;OBSL1	upstream	Testis	ENSG00000072182	ASIC4	Protein coding	NO	54.7605	296	0.042241	0.038638	0.000671968	567.021	0.0535785
chr19_50694019_50694063	CA	SHANK1	intronic	Esophagus_Mucosa	ENSG00000269404	SPIB	Protein coding	NO	275.083	449	0.050072	0.0255692	0.000671985	406.559	0.0418854
chr22_23695438_23695477	CTG	GUSBP11	ncRNA_exonic	Colon_Transverse	ENSG00000159496	RGL4	Protein coding	NO	1.0265	328	-0.096123	0.0349062	0.000672016	427.75	0.0695621
chr11_116915124_116915160	TG	SIK3	intronic	Esophagus_Mucosa	ENSG00000149577	SIDT2	Protein coding	NO	263.594	449	0.024211	0.025569	0.000672023	406.582	0.0418854
chr5_77378009_77378049	AC	PDE8B	intronic	Brain_Caudate_basal_ganglia	ENSG00000145708	CRHBP	Protein coding	NO	414.794	184	-0.066489	0.0617306	0.000672028	352.585	0.0924934
chr1_154640565_154640587	AC	ADAR;KCNN3	intergenic	Artery_Aorta	ENSG00000160710	ADAR	Protein coding	NO	12.563	346	-0.034101	0.0331076	0.00067203	403.11	0.0517471
chr19_57690372_57690402	AC	ZNF551	UTR3	Adipose_Visceral_Omentum	ENSG00000131845	ZNF304	Protein coding	NO	339.061	459	-0.063865	0.0250153	0.000672126	417.164	0.0494387
chr7_73725720_73725783	CAAG	STX1A;ABHD11-AS1	intergenic	Testis	ENSG00000071462	BUD23	Protein coding	NO	42.1545	296	-0.042125	0.0386365	0.000672134	567.162	0.0535867
chr8_11492272_11492320	GT	FAM167A;BLK	intergenic	Stomach	ENSG00000154316	TDH	transcribed_unitary_pseudogene	NO	128.512	286	0.066661	0.0399715	0.000672158	409.315	0.0912605
chr19_53104779_53104804	TGTTA	ZNF160;ZNF415	intergenic	Brain_Nucleus_accumbens_basal_ganglia	ENSG00000268225	.	.	NO	.	192	0.061984	0.0592015	0.000672163	354.697	0.0920573
chr11_105482889_105482933	AT	CARD18;GRIA4	intergenic	Pancreas	ENSG00000152578	GRIA4	Protein coding	NO	126.624	80	-0.081734	0.138609	0.000672164	382.251	0.0708791
chr12_53498908_53499004	TG	MAP3K12	intronic	Esophagus_Mucosa	ENSG00000063046	EIF4B	Protein coding	NO	461.23	449	0.010245	0.0255681	0.000672173	406.673	0.0418905
chr17_39025971_39026019	GGAA	LINC02079	downstream	Colon_Sigmoid	ENSG00000263874	LASP1NB	Protein coding	NO	100.827	310	0.120997	0.0369099	0.000672188	411.861	0.0631398
chr19_55705808_55705828	AT	EPN1	UTR3	Whole_Blood	ENSG00000179954	SSC5D	Protein coding	NO	211.927	199	0.038514	0.0571534	0.000672219	352.63	0.0370371
chr4_79256651_79256669	AT	LINC01088	ncRNA_intronic	Esophagus_Muscularis	ENSG00000248408	LINC02469	lncRNA	NO	407.101	114	0.053881	0.0985156	0.000672226	403.446	0.0427622
chr2_170066966_170066995	AAT	UBR3	intronic	Heart_Atrial_Appendage	ENSG00000227176	NSA2P5	processed_pseudogene	NO	11.3135	88	-0.073596	0.126499	0.000672249	390.699	0.0568041
chr8_78619747_78619797	TG	PKIA;ZC2HC1A	intergenic	Adipose_Visceral_Omentum	ENSG00000254352	C4orf46P3	processed_pseudogene	NO	104.364	459	0.048445	0.0250146	0.00067225	417.24	0.0494419
chr22_41817730_41817770	TAAA	CCDC134	intronic	Esophagus_Muscularis	ENSG00000198951	NAGA	Protein coding	NO	253.062	417	-0.117232	0.027514	0.000672251	403.461	0.0427622
chr20_34471774_34471796	GT	ITCH	intronic	Stomach	ENSG00000276073	.	.	NO	.	286	-0.044783	0.0399702	0.000672293	409.397	0.0912605
chr2_113839930_113839979	AC	ACTR3-AS1	ncRNA_intronic	Testis	ENSG00000146556	WASH2P	transcribed_unprocessed_pseudogene	NO	251.405	296	-0.046377	0.0386347	0.000672333	567.329	0.0535975
chr13_48654251_48654305	TG	CYSLTR2	intronic	Thyroid	ENSG00000152207	CYSLTR2	Protein coding	YES	0.349	534	-0.013005	0.0215226	0.000672336	437.821	0.0327637
chr16_30403267_30403283	GCT	ZNF48;ZNF771	intergenic	Thyroid	ENSG00000261367	.	lncRNA	NO	295.6	534	-0.027898	0.0215226	0.000672338	437.822	0.0327637
chr1_166975019_166975073	CT	ILDR2	intronic	Pituitary	ENSG00000143194	MAEL	Protein coding	NO	0.536	230	-0.137021	0.0495606	0.000672352	447.193	0.0776917
chr6_17405498_17405530	TC	CAP2	intronic	Brain_Cerebellar_Hemisphere	ENSG00000112186	CAP2	Protein coding	YES	11.782	166	-0.056564	0.0682838	0.000672364	360.011	0.0759357
chr1_1293731_1293796	CGCCCCTGCCCTGGAGGCCC	ACAP3	intronic	Spleen	ENSG00000162572	SCNN1D	Protein coding	NO	6.6545	203	-0.094145	0.0560438	0.000672371	428.307	0.0854393
chr1_63604917_63604959	TG	PGM1	intronic	Colon_Sigmoid	ENSG00000088035	ALG6	Protein coding	NO	176.485	310	0.028424	0.0369079	0.00067241	411.997	0.0631413
chr17_2418197_2418224	AC	METTL16	UTR3	Thyroid	ENSG00000277200	CCDC92B	Protein coding	NO	331.442	534	-0.171218	0.0215222	0.000672418	437.874	0.0327652
chr5_127008880_127008932	ATTT	MARCHF3	intronic	Esophagus_Gastroesophageal_Junction	ENSG00000173926	MARCHF3	Protein coding	YES	21.263	317	-0.029052	0.0361014	0.000672418	406.486	0.0598742
chr11_27697164_27697196	AG	BDNF-AS	ncRNA_intronic	Nerve_Tibial	ENSG00000245573	BDNF-AS	lncRNA	YES	21.454	488	0.020978	0.0235372	0.000672427	433.967	0.0338244
chr1_225965788_225965830	AG	LEFTY2;SDE2	intergenic	Pancreas	ENSG00000163041	H3-3A	Protein coding	NO	96.042	275	-0.076083	0.0415483	0.000672433	382.404	0.0708914
chr17_18130817_18130871	GT	MYO15A	intronic	Lung	ENSG00000108591	DRG2	Protein coding	NO	25.397	466	0.022597	0.0246402	0.000672466	439.795	0.0507495
chr10_60769054_60769096	AC	ANK3;CDK1	intergenic	Thyroid	ENSG00000151150	ANK3	Protein coding	NO	35.585	534	-0.017012	0.021522	0.00067247	437.908	0.0327653
chr1_150807005_150807025	TC	CTSK	intronic	Testis	ENSG00000236713	.	processed_pseudogene	NO	26.743	296	-0.05103	0.0386333	0.000672481	567.454	0.0536042
chr5_61154007_61154047	TG	NDUFAF2	downstream	Heart_Left_Ventricle	ENSG00000049167	ERCC8	Protein coding	NO	208.954	350	-0.039221	0.0327293	0.000672485	362.186	0.0643085
chr21_36105597_36105706	AG	LOC100133286;LOC105369306	ncRNA_intronic	Skin_Not_Sun_Exposed_Suprapubic	ENSG00000159228	CBR1	Protein coding	NO	35.6165	508	0.012577	0.0226162	0.00067249	428.49	0.0398709
chr3_119475954_119475994	CA	POGLUT1	intronic	Skin_Not_Sun_Exposed_Suprapubic	ENSG00000163389	POGLUT1	Protein coding	YES	2.149	508	0.025347	0.0226162	0.000672494	428.493	0.0398709
chr15_75106697_75106749	CTTT	PPCDC;C15orf39	intergenic	Adipose_Visceral_Omentum	ENSG00000140400	MAN2C1	Protein coding	NO	248.927	459	0.090754	0.0250131	0.000672499	417.395	0.0494544
chr15_75097199_75097254	TTTC	PPCDC;C15orf39	intergenic	Brain_Caudate_basal_ganglia	ENSG00000178802	MPI	Protein coding	NO	197.234	184	0.038155	0.0617235	0.000672524	352.845	0.0925305
chr6_2797847_2797955	CTC	WRNIP1;SERPINB1	intergenic	Artery_Tibial	ENSG00000021355	SERPINB1	Protein coding	NO	40.098	532	0.011115	0.0216021	0.000672525	393.156	0.0357252
chr6_27958496_27958532	CA	OR2B6	downstream	Spleen	ENSG00000280107	.	TEC	NO	212.331	205	0.131735	0.0555039	0.000672526	428.406	0.0854419
chr20_63823858_63823888	TG	ZBTB46	intronic	Pancreas	ENSG00000101246	ARFRP1	Protein coding	NO	115.848	275	-0.026842	0.0415474	0.00067253	382.459	0.0708914
chr5_324021_324060	TC	PDCD6-AHRR	ncRNA_intronic	Brain_Cerebellum	ENSG00000249915	PDCD6	Protein coding	NO	15.8435	202	-0.047939	0.056314	0.000672569	365.117	0.0602304
chr19_46805456_46805507	AC	SLC1A5;SNAR-E	intergenic	Muscle_Skeletal	ENSG00000105281	SLC1A5	Protein coding	NO	16.8875	655	-0.02597	0.0175656	0.000672608	359.242	0.0354928
chr1_228006909_228006939	CCCCG	WNT3A	upstream	Skin_Sun_Exposed_Lower_leg	ENSG00000154358	OBSCN	Protein coding	NO	201.12	162	0.240595	0.0699307	0.000672624	427.31	0.036179
chr7_30520837_30520927	GA	GGCT;GARS1-DT	intergenic	Testis	ENSG00000244480	.	transcribed_processed_pseudogene	NO	3.653	296	0.028296	0.038632	0.000672633	567.582	0.0536112
chr1_218346056_218346080	CA	TGFB2	UTR5	Muscle_Skeletal	ENSG00000067533	RRP15	Protein coding	NO	60.726	655	0.050063	0.0175655	0.000672637	359.258	0.0354928
chr17_45895048_45895090	GT	MAPT-AS1	ncRNA_intronic	Brain_Caudate_basal_ganglia	ENSG00000159314	ARHGAP27	Protein coding	NO	460.648	184	0.102961	0.0617217	0.00067265	352.911	0.0925305
chr1_77116562_77116596	TG	PIGK	intronic	Brain_Nucleus_accumbens_basal_ganglia	ENSG00000142892	PIGK	Protein coding	YES	52.74	192	-0.029849	0.0591944	0.000672686	354.973	0.0920894
chr8_142767887_142767935	GAAT	LYNX1-SLURP2;SLURP2	intronic	Brain_Cerebellar_Hemisphere	ENSG00000283992	SLURP2	Protein coding	NO	1.874	166	0.132127	0.0682787	0.000672688	360.185	0.0759563
chr16_981782_981804	CGG	SOX8	UTR5	Adipose_Visceral_Omentum	ENSG00000274751	.	lncRNA	NO	327.62	136	-0.278105	0.082968	0.000672693	417.516	0.0494591
chr17_45091187_45091237	AC	NMT1	intronic	Esophagus_Mucosa	ENSG00000136448	NMT1	Protein coding	YES	2.419	449	0.023731	0.0255648	0.000672706	406.995	0.0419194
chr8_11492272_11492320	GT	FAM167A;BLK	intergenic	Adipose_Visceral_Omentum	ENSG00000269918	.	lncRNA	NO	385.592	459	0.0527	0.0250118	0.000672723	417.534	0.0494591
chr4_102888054_102888082	TG	CISD2	UTR3	Spleen	ENSG00000109323	MANBA	Protein coding	NO	127.074	205	0.127191	0.0555014	0.000672724	428.532	0.0854501
chr10_102649033_102649053	GT	TRIM8	intronic	Esophagus_Muscularis	ENSG00000107882	SUFU	Protein coding	NO	58.234	417	-0.068078	0.0275109	0.000672733	403.75	0.0427883
chr2_102307217_102307287	CTTT	IL1RL2;IL1RL1	intergenic	Brain_Nucleus_accumbens_basal_ganglia	ENSG00000115604	IL18R1	Protein coding	NO	4.277	191	0.049232	0.059498	0.000672746	355.005	0.0920894
chr6_31409309_31409321	TG	MICA	intronic	Lung	ENSG00000204520	MICA	Protein coding	YES	5.643	465	-0.021161	0.0246912	0.000672751	439.982	0.0507594
chr1_154640565_154640587	AC	ADAR;KCNN3	intergenic	Adipose_Subcutaneous	ENSG00000163348	PYGO2	Protein coding	NO	321.206	530	-0.026162	0.0216819	0.000672757	417.168	0.0397826
chr6_31409309_31409321	TG	MICA	intronic	Adipose_Subcutaneous	ENSG00000204536	CCHCR1	Protein coding	NO	251.077	529	-0.02082	0.0217224	0.00067281	417.201	0.0397826
chr19_47048968_47049055	TCTT	TMEM160	upstream	Cells_Cultured_fibroblasts	ENSG00000142230	SAE1	Protein coding	NO	64.2625	427	0.00749	0.0268708	0.000672857	372.254	0.0370297
chr3_183712187_183712222	TTTTA	YEATS2	intronic	Cells_Cultured_fibroblasts	ENSG00000163872	YEATS2	Protein coding	YES	14.4075	426	-0.006032	0.0269334	0.000672867	372.26	0.0370297
chr13_112893805_112893835	CCAGCTAGGGCGATC	ATP11A;MCF2L-AS1	intergenic	Esophagus_Muscularis	ENSG00000068650	ATP11A	Protein coding	NO	12.848	417	-0.088702	0.02751	0.000672872	403.833	0.0427926
chr6_150582652_150582688	TG	IYD;PLEKHG1	intergenic	Whole_Blood	ENSG00000120254	MTHFD1L	Protein coding	NO	283.009	616	-0.041814	0.0186706	0.000672873	352.973	0.0370692
chr17_17793779_17793818	CAG	RAI1	exonic	Artery_Tibial	ENSG00000197815	.	lncRNA	NO	64.4285	532	0.106215	0.0216001	0.000672913	393.382	0.0357424
chr7_116555478_116555620	GAAA	CAV1	intronic	Thyroid	ENSG00000198898	CAPZA2	Protein coding	NO	255.521	534	-0.00959	0.0215197	0.000672922	438.202	0.0327849
chr10_73436017_73436063	TG	PPP3CB	downstream	Lung	ENSG00000156042	CFAP70	Protein coding	NO	77.176	466	-0.02523	0.0246376	0.000672924	440.095	0.0507665
chr7_96746485_96746519	AC	SEM1;DLX6-AS1	intergenic	Breast_Mammary_Tissue	ENSG00000006377	DLX6	Protein coding	NO	259.051	377	0.037246	0.0304027	0.000672942	435.154	0.0630019
chr5_140825339_140825455	AT	PCDHA1;PCDHA2;PCDHA3;PCDHA4;PCDHA5	intronic	Heart_Atrial_Appendage	ENSG00000146007	ZMAT2	Protein coding	NO	124.933	88	-0.02222	0.126479	0.000672944	391.103	0.0568535
chr2_113602193_113602214	CCGGCG	DDX11L2	ncRNA_intronic	Artery_Tibial	ENSG00000231943	PGM5P4-AS1	lncRNA	NO	59.4655	524	-0.14256	0.0219275	0.000672971	393.416	0.0357424
chr4_89254128_89254150	GT	GPRIN3	intronic	Brain_Nucleus_accumbens_basal_ganglia	ENSG00000180346	TIGD2	Protein coding	NO	142.606	192	-0.040491	0.0591901	0.000672996	355.137	0.0920998
chr2_113297800_113297867	AC	PAX8;CBWD2	intergenic	Skin_Not_Sun_Exposed_Suprapubic	ENSG00000125637	PSD4	Protein coding	NO	99.2755	508	-0.034724	0.0226133	0.000673026	428.832	0.0398914
chr12_65396704_65396755	AAAG	MSRB3	intronic	Heart_Atrial_Appendage	ENSG00000215208	KRT18P60	processed_pseudogene	NO	23.2975	364	0.031905	0.031478	0.000673029	391.152	0.0568535
chr11_65508338_65508382	AC	TALAM1	upstream	Adipose_Subcutaneous	ENSG00000245532	NEAT1	lncRNA	NO	82.809	529	-0.027916	0.0217212	0.00067304	417.343	0.0397896
chr17_78169256_78169274	TG	SYNGR2	intronic	Esophagus_Mucosa	ENSG00000187997	C17orf99	Protein coding	NO	4.707	449	0.111291	0.0255628	0.000673052	407.205	0.0419366
chr5_172323397_172323444	TG	LOC100288254;SH3PXD2B	intergenic	Adipose_Subcutaneous	ENSG00000174705	SH3PXD2B	Protein coding	NO	10.8145	530	0.024041	0.0216804	0.000673055	417.353	0.0397896
chr19_53826038_53826086	AC	NLRP12;MYADM	intergenic	Testis	ENSG00000269877	.	lncRNA	NO	37.893	296	0.056497	0.0386279	0.000673082	567.962	0.0536369
chr17_1863184_1863227	TTTAT	RPA1	intronic	Pancreas	ENSG00000132383	RPA1	Protein coding	YES	8.9215	275	-0.038944	0.0415418	0.000673102	382.784	0.0709254
chr9_98142834_98142889	CCCTG	CORO2A	intronic	Muscle_Skeletal	ENSG00000095380	NANS	Protein coding	NO	64.5405	655	-0.04382	0.0175635	0.000673126	359.519	0.0355132
chr4_112284290_112284314	AC	TIFA	intronic	Spleen	ENSG00000138660	AP1AR	Protein coding	NO	19.25	205	-0.067284	0.0554961	0.00067313	428.791	0.0854846
chr2_199922031_199922053	TA	C2orf69	intronic	Breast_Mammary_Tissue	ENSG00000226124	FTCDNL1	Protein coding	NO	70.85	120	0.029369	0.0937091	0.000673166	435.299	0.0630137
chr16_12092285_12092305	GAAG	SNX29	intronic	Lung	ENSG00000263307	RSL1D1-DT	lncRNA	NO	240.673	466	0.172518	0.0246361	0.000673177	440.261	0.0507798
chr4_140362273_140362298	TCTTCC	SCOC-AS1	ncRNA_intronic	Testis	ENSG00000153130	SCOC	Protein coding	NO	11.1885	284	-0.015743	0.04024	0.000673182	568.046	0.0536398
chr1_162240244_162240284	GT	NOS1AP	intronic	Skin_Sun_Exposed_Lower_leg	ENSG00000239887	C1orf226	Protein coding	NO	138.577	557	-0.061384	0.0206348	0.000673226	427.693	0.0362083
chr9_20340136_20340184	AC	SLC24A2;MLLT3	intergenic	Pituitary	ENSG00000171843	MLLT3	Protein coding	NO	23.409	230	0.077631	0.0495504	0.000673237	447.782	0.0777563
chr19_16316050_16316080	AC	AP1M1;KLF2	intergenic	Muscle_Skeletal	ENSG00000214046	SMIM7	Protein coding	NO	315.422	655	-0.065203	0.017563	0.000673248	359.584	0.0355132
chr16_28604689_28604721	GTT	SULT1A1	downstream	Stomach	ENSG00000188603	CLN3	Protein coding	NO	109.13	286	0.081247	0.0399612	0.000673255	409.982	0.0913508
chr20_1113445_1113493	AC	PSMF1	intronic	Pituitary	ENSG00000101278	RPS10P5	processed_pseudogene	NO	273.492	230	0.093082	0.0495501	0.000673262	447.799	0.0777563
chr12_389551_389590	AGGCG	CCDC77	intronic	Colon_Sigmoid	ENSG00000261799	.	lncRNA	NO	112.448	310	0.045655	0.0369005	0.000673267	412.522	0.0632121
chr5_80637285_80637315	AT	DHFR	intronic	Testis	ENSG00000251366	DBIP2	processed_pseudogene	NO	33.656	94	-0.061297	0.118691	0.000673269	568.12	0.0536417
chr11_73332350_73332408	GT	ARHGEF17	intronic	Muscle_Skeletal	ENSG00000137478	FCHSD2	Protein coding	NO	190.061	655	-0.024601	0.0175628	0.00067329	359.607	0.0355132
chr19_54465282_54465399	GCGGCGG	CDC42EP5	exonic	Pancreas	ENSG00000268734	.	lncRNA	NO	425.332	80	-0.097478	0.138574	0.000673293	382.893	0.0709324
chr18_142034_142092	AC	ROCK1P1;USP14	intergenic	Brain_Cerebellum	ENSG00000263006	ROCK1P1	transcribed_unprocessed_pseudogene	NO	25.221	202	-0.170989	0.0563043	0.000673313	365.521	0.0602872
chr17_50554885_50554929	TG	SPATA20	intronic	Esophagus_Mucosa	ENSG00000275897	.	lncRNA	NO	79.088	449	-0.031721	0.025561	0.000673351	407.385	0.0419509
chr17_43007847_43007873	TA	IFI35	intronic	Nerve_Tibial	ENSG00000108830	RND2	Protein coding	NO	17.371	149	-0.050162	0.0758817	0.000673352	434.564	0.0338656
chr14_74028467_74028512	AC	BBOF1	intronic	Colon_Sigmoid	ENSG00000140043	PTGR2	Protein coding	NO	167.952	310	-0.087383	0.0368995	0.000673388	412.596	0.0632137
chr16_30873954_30873974	AC	BCL7C	intronic	Muscle_Skeletal	ENSG00000260852	FBXL19-AS1	lncRNA	NO	49.305	655	-0.050874	0.0175623	0.000673404	359.668	0.0355139
chr1_1293731_1293796	CGCCCCTGCCCTGGAGGCCC	ACAP3	intronic	Colon_Transverse	ENSG00000235098	ANKRD65	Protein coding	NO	127.328	326	-0.072087	0.0351067	0.000673407	428.635	0.0696741
chr3_40462029_40462059	CTG	RPL14	exonic	Artery_Tibial	ENSG00000223797	ENTPD3-AS1	lncRNA	NO	8.715	532	-0.037744	0.0215975	0.000673428	393.683	0.0357601
chr22_29967193_29967250	CG	MTMR3	intronic	Muscle_Skeletal	ENSG00000279159	.	lncRNA	NO	61.0145	655	0.027766	0.0175622	0.000673435	359.685	0.0355139
chr15_84734047_84734113	AAG	SEC11A;ZNF592	intergenic	Esophagus_Mucosa	ENSG00000235370	DNM1P51	transcribed_unprocessed_pseudogene	NO	332.349	449	0.047968	0.0255605	0.000673435	407.436	0.0419519
chr3_141151326_141151376	TG	SPSB4;PXYLP1	intergenic	Spleen	ENSG00000155893	PXYLP1	Protein coding	NO	77.375	205	0.053445	0.0554915	0.000673492	429.021	0.0855134
chr3_113232562_113232590	GT	BOC	intronic	Testis	ENSG00000243849	CFAP44-AS1	lncRNA	NO	171.412	296	0.048036	0.0386241	0.000673497	568.312	0.0536548
chr7_64350768_64350798	TTTTG	ZNF736	UTR3	Whole_Blood	ENSG00000271550	BNIP3P11	processed_pseudogene	NO	336.61	616	0.094195	0.0186678	0.000673509	353.307	0.0370965
chr1_200669892_200669921	GGAGC	DDX59-AS1	ncRNA_intronic	Colon_Sigmoid	ENSG00000118200	CAMSAP2	Protein coding	NO	68.9865	310	0.048381	0.0368984	0.000673515	412.674	0.063216
chr16_50341177_50341219	AC	BRD7	intronic	Heart_Atrial_Appendage	ENSG00000121281	ADCY7	Protein coding	NO	28.094	364	-0.018532	0.0314741	0.00067355	391.455	0.0568858
chr1_23187986_23188018	TG	LUZP1;HTR1D	intergenic	Thyroid	ENSG00000169641	LUZP1	Protein coding	NO	10.194	534	-0.016937	0.0215164	0.00067357	438.624	0.0328139
chr18_23669342_23669401	CCTT	ANKRD29;LAMA3	intergenic	Nerve_Tibial	ENSG00000154065	ANKRD29	Protein coding	NO	6.4605	488	0.044639	0.0235306	0.000673602	434.725	0.0338755
chr5_103253176_103253214	GT	PPIP5K2;MACIR	intergenic	Heart_Atrial_Appendage	ENSG00000145723	GIN1	Protein coding	NO	133.057	364	0.050172	0.0314737	0.000673607	391.488	0.0568858
chr10_110003302_110003326	GT	ADD3-AS1	ncRNA_intronic	Esophagus_Gastroesophageal_Junction	ENSG00000148700	ADD3	Protein coding	NO	2.49	322	0.016548	0.0355362	0.000673662	407.238	0.0599762
chr15_41917096_41917136	TTAT	EHD4	intronic	Whole_Blood	ENSG00000103932	RPAP1	Protein coding	NO	372.847	613	-0.034801	0.0187579	0.000673686	353.4	0.0371023
chr5_132485828_132485850	AC	IRF1	intronic	Heart_Left_Ventricle	ENSG00000234290	.	.	NO	.	350	-0.040471	0.0327199	0.000673713	362.847	0.0643768
chr4_87506758_87506850	TATC	SPARCL1	intronic	Esophagus_Muscularis	ENSG00000198189	HSD17B11	Protein coding	NO	115.616	417	-0.030912	0.0275045	0.000673718	404.341	0.0428373
chr20_2985884_2985924	TTGT	PTPRA	intronic	Nerve_Tibial	ENSG00000125901	MRPS26	Protein coding	NO	60.148	488	-0.069704	0.02353	0.000673718	434.8	0.0338788
chr19_19249045_19249086	TG	NCAN	intronic	Skin_Sun_Exposed_Lower_leg	ENSG00000187664	HAPLN4	Protein coding	NO	12.6175	557	-0.084892	0.0206324	0.000673719	428.005	0.0362317
chr15_90249942_90249975	TTTA	TTLL13P	ncRNA_intronic	Esophagus_Mucosa	ENSG00000183208	GDPGP1	Protein coding	NO	15.6955	448	0.075184	0.0256153	0.000673727	407.613	0.0419614
chr8_38755707_38755753	AAC	TACC1	intronic	Brain_Cerebellum	ENSG00000255201	.	lncRNA	NO	333.841	202	-0.041206	0.0562986	0.000673749	365.757	0.0602983
chr6_28695059_28695097	AC	LINC00533;LINC01623	intergenic	Brain_Cerebellum	ENSG00000187987	ZSCAN23	Protein coding	NO	251.576	202	-0.095812	0.0562983	0.000673771	365.77	0.0602983
chr19_41735708_41735746	TG	CEACAM5;CEACAM6	intergenic	Whole_Blood	ENSG00000086548	CEACAM6	Protein coding	NO	15.25	616	-0.025827	0.0186666	0.000673792	353.455	0.0371042
chr19_57222570_57222587	AC	ZNF264	UTR3	Heart_Left_Ventricle	ENSG00000105146	AURKC	Protein coding	NO	8.4305	350	-0.199729	0.0327193	0.000673797	362.892	0.0643768
chr16_19448304_19448326	CA	TMC5	intronic	Muscle_Skeletal	ENSG00000103550	KNOP1	Protein coding	NO	263.776	655	0.116227	0.0175606	0.000673808	359.883	0.0355249
chr2_202338600_202338656	TCTT	NOP58;BMPR2	intergenic	Adipose_Subcutaneous	ENSG00000138439	FAM117B	Protein coding	NO	296.341	529	-0.024079	0.0217172	0.000673814	417.824	0.0398307
chr1_19115199_19115222	AC	UBR4	intronic	Esophagus_Gastroesophageal_Junction	ENSG00000053372	MRTO4	Protein coding	NO	136.595	322	0.079313	0.0355348	0.000673837	407.344	0.0599829
chr12_111429015_111429069	GAG	SH2B3	intronic	Adipose_Visceral_Omentum	ENSG00000111275	ALDH2	Protein coding	NO	337.845	459	-0.025741	0.0250052	0.000673837	418.226	0.0495327
chr7_66234400_66234430	AC	TPST1	intronic	Artery_Aorta	ENSG00000224316	GTF2IP5	unprocessed_pseudogene	NO	460.795	346	-0.048516	0.0330935	0.000673853	404.203	0.0518741
chr11_63734734_63734782	AC	RTN3	intronic	Skin_Not_Sun_Exposed_Suprapubic	ENSG00000110583	NAA40	Protein coding	NO	204.201	508	0.036116	0.0226089	0.000673862	429.364	0.0399322
chr12_6465466_6465492	GT	VAMP1	intronic	Skin_Sun_Exposed_Lower_leg	ENSG00000111640	GAPDH	Protein coding	NO	69.033	523	0.022212	0.0219644	0.000673884	428.11	0.0362359
chr1_171652924_171652950	AC	MYOC	upstream	Skin_Not_Sun_Exposed_Suprapubic	ENSG00000076258	FMO4	Protein coding	NO	318.411	508	0.074605	0.0226087	0.000673904	429.391	0.0399322
chr19_36796320_36796368	CTCCAACT	LOC728485;ZNF790-AS1	intergenic	Muscle_Skeletal	ENSG00000233527	ZNF529-AS1	lncRNA	NO	219.116	655	-0.119432	0.0175602	0.00067391	359.938	0.0355249
chr17_59129358_59129396	AC	SKA2	intronic	Skin_Sun_Exposed_Lower_leg	ENSG00000108395	TRIM37	Protein coding	NO	22.456	557	-0.055066	0.0206315	0.00067391	428.127	0.0362359
chr5_172211347_172211392	CAAAA	UBTD2	UTR3	Breast_Mammary_Tissue	ENSG00000174705	SH3PXD2B	Protein coding	NO	122.865	377	-0.092815	0.0303958	0.000673911	435.781	0.0630687
chr6_29953121_29953160	TAAC	HLA-A;HCG9	intergenic	Brain_Nucleus_accumbens_basal_ganglia	ENSG00000235290	HLA-W	unprocessed_pseudogene	NO	3.4555	191	-0.211115	0.0594819	0.000673915	355.622	0.0922016
chr18_12331808_12331860	AT	AFG3L2	intronic	Breast_Mammary_Tissue	ENSG00000267108	.	lncRNA	NO	101.063	374	0.083251	0.0306372	0.000673949	435.805	0.0630687
chr6_87575225_87575277	CA	RARS2	intronic	Whole_Blood	ENSG00000135336	ORC3	Protein coding	NO	14.816	616	-0.024627	0.0186659	0.000673949	353.537	0.037109
chr11_66156204_66156254	TA	PACS1	intronic	Heart_Atrial_Appendage	ENSG00000255320	.	lncRNA	NO	90.01	88	-0.098201	0.12645	0.000673953	391.69	0.0568958
chr17_41836278_41836322	GGGGCC	KLHL10	intronic	Heart_Atrial_Appendage	ENSG00000168256	NKIRAS2	Protein coding	NO	175.082	364	0.038383	0.0314711	0.000673956	391.691	0.0568958
chr2_70169247_70169281	CA	C2orf42	intronic	Heart_Left_Ventricle	ENSG00000179818	PCBP1-AS1	lncRNA	NO	66.044	350	0.082079	0.0327178	0.000673986	362.994	0.0643834
chr11_134411953_134412001	GCCCG	B3GAT1	UTR5	Adipose_Subcutaneous	ENSG00000254481	PTP4A2P2	processed_pseudogene	NO	287.648	157	-0.217516	0.0720873	0.000673996	417.936	0.0398333
chr16_84197184_84197206	TG	LOC654780;ADAD2	upstream;downstream	Brain_Cortex	ENSG00000168418	KCNG4	Protein coding	NO	42.555	199	-0.049887	0.0571297	0.000674008	356.465	0.0778737
chr4_38615991_38616013	GT	KLF3-AS1	ncRNA_intronic	Heart_Atrial_Appendage	ENSG00000231160	KLF3-AS1	lncRNA	YES	20.046	364	-0.125568	0.0314707	0.000674019	391.728	0.0568958
chr12_100191106_100191150	AC	MIR1827;ACTR6	intergenic	Artery_Aorta	ENSG00000111647	BLTP3B	Protein coding	NO	48.254	346	0.051419	0.0330921	0.000674026	404.307	0.0518808
chr5_161105320_161105356	GT	LINC02159;GABRB2	intergenic	Adipose_Subcutaneous	ENSG00000145864	GABRB2	Protein coding	NO	299.596	530	-0.087464	0.0216754	0.000674033	417.959	0.0398333
chr4_16382757_16382813	CCTT	TAPT1-AS1;LDB2	intergenic	Adipose_Visceral_Omentum	ENSG00000263327	TAPT1-AS1	lncRNA	NO	155.74	459	-0.035617	0.025004	0.000674042	418.353	0.0495327
chr11_77646731_77646779	CTT	CLNS1A;RSF1	intergenic	Brain_Cortex	ENSG00000074201	CLNS1A	Protein coding	NO	8.961	196	0.008321	0.0579881	0.000674085	356.506	0.0778737
chr8_37494397_37494413	TG	LINC01605	upstream	Skin_Not_Sun_Exposed_Suprapubic	ENSG00000253161	LINC01605	lncRNA	YES	0.492	508	-0.086796	0.0226077	0.000674086	429.507	0.0399359
chr7_101129590_101129698	AAAG	SERPINE1	intronic	Lung	ENSG00000128564	VGF	Protein coding	NO	35.47	465	-0.042037	0.0246834	0.000674089	440.857	0.0508368
chr20_30287856_30287906	TG	LINC01597;FRG1BP	intergenic	Breast_Mammary_Tissue	ENSG00000205611	LINC01597	lncRNA	NO	1.324	377	-0.061532	0.0303943	0.000674123	435.918	0.0630759
chr5_151738987_151739013	GT	CLMAT3;ATOX1	intergenic	Spleen	ENSG00000177556	ATOX1	Protein coding	NO	7.563	205	0.093045	0.0554833	0.00067413	429.427	0.0855653
chr4_10140068_10140153	TCCAGCCTCCCTGCGCGTC	WDR1;ZNF518B	intergenic	Pituitary	ENSG00000261490	.	.	NO	.	230	0.063396	0.04954	0.000674142	448.384	0.0778174
chr5_60677295_60677363	AC	DEPDC1B	intronic	Thyroid	ENSG00000164181	ELOVL7	Protein coding	NO	110.136	534	-0.030758	0.0215134	0.000674149	439.001	0.0328397
chr16_87301772_87301810	TG	C16orf95	downstream	Skin_Not_Sun_Exposed_Suprapubic	ENSG00000103264	FBXO31	Protein coding	NO	65.717	508	0.022357	0.0226073	0.000674152	429.549	0.0399359
chr1_10498280_10498315	AAAAC	PEX14	intronic	Skin_Not_Sun_Exposed_Suprapubic	ENSG00000142657	PGD	Protein coding	NO	79.4855	508	0.09292	0.0226073	0.000674155	429.551	0.0399359
chr12_49264796_49264868	CCCTTCCTC	TUBA1C	intronic	Spleen	ENSG00000258101	.	lncRNA	NO	0.076	205	-0.118409	0.0554828	0.000674169	429.452	0.0855653
chr5_133040733_133040777	TG	ZCCHC10;HSPA4	intergenic	Thyroid	ENSG00000164403	SHROOM1	Protein coding	NO	210.096	534	-0.041878	0.0215131	0.000674221	439.048	0.0328408
chr7_75639562_75639592	GT	HIP1	intronic	Adipose_Visceral_Omentum	ENSG00000127946	HIP1	Protein coding	YES	27.734	459	0.050824	0.0250028	0.000674242	418.477	0.0495415
chr20_17594082_17594118	AAAT	DSTN	intronic	Esophagus_Muscularis	ENSG00000125844	RRBP1	Protein coding	NO	25.717	417	0.056528	0.027501	0.00067427	404.673	0.0428679
chr12_113044261_113044287	GA	OAS2;DTX1	intergenic	Brain_Nucleus_accumbens_basal_ganglia	ENSG00000257452	.	lncRNA	NO	26.523	192	0.04529	0.0591724	0.000674286	355.817	0.0922211
chr16_70272889_70272923	AC	AARS1	intronic	Testis	ENSG00000226232	NPIPB14P	transcribed_unprocessed_pseudogene	NO	276.718	296	-0.048655	0.038617	0.000674292	568.983	0.0537042
chr10_133187873_133187949	CCCCCG	KNDC1	intronic	Whole_Blood	ENSG00000273980	.	lncRNA	NO	69.64	616	0.033111	0.0186643	0.000674296	353.72	0.0371175
chr2_163728397_163728437	AC	FIGN	intronic	Muscle_Skeletal	ENSG00000182263	FIGN	Protein coding	YES	7.567	655	0.116276	0.0175586	0.000674298	360.145	0.0355418
chr21_33203236_33203262	AC	LINC01548;IFNAR2	intergenic	Testis	ENSG00000229086	LINC01548	lncRNA	NO	32.6	296	-0.091704	0.0386168	0.000674308	568.996	0.0537042
chr4_174387248_174387274	AG	CEP44;MIR4276	intergenic	Nerve_Tibial	ENSG00000164118	CEP44	Protein coding	NO	78.461	488	0.070621	0.0235267	0.000674311	435.183	0.0339046
chr11_65824194_65824224	GT	OVOL1;SNX32	intergenic	Whole_Blood	ENSG00000087365	SF3B2	Protein coding	NO	226.52	616	-0.015573	0.0186642	0.000674316	353.73	0.0371175
chr3_44975747_44975805	AC	ZDHHC3	intronic	Adrenal_Gland	ENSG00000163810	TGM4	Protein coding	NO	72.241	203	0.143959	0.0560185	0.000674317	343.689	0.0923683
chr8_91040388_91040454	CAC	PIP4P2	intronic	Nerve_Tibial	ENSG00000147606	SLC26A7	Protein coding	NO	169.073	488	0.102454	0.0235266	0.000674336	435.199	0.0339046
chr3_193082739_193082781	CT	MB21D2;PLAAT1	intergenic	Pituitary	ENSG00000236297	EEF1A1P23	transcribed_processed_pseudogene	NO	496.653	230	-0.048346	0.0495375	0.000674354	448.525	0.0778283
chr16_67503586_67503634	GAAG	AGRP;LOC100505942	intergenic	Breast_Mammary_Tissue	ENSG00000141084	RANBP10	Protein coding	NO	302.908	377	0.06414	0.0303926	0.000674355	436.068	0.0630885
chr21_32823071_32823103	AAAT	C21orf62;LINC01690	intergenic	Brain_Cerebellum	ENSG00000159079	CFAP298	Protein coding	NO	210.484	201	0.085824	0.056566	0.000674363	366.091	0.0603298
chr15_57257679_57257703	TA	TCF12	intronic	Skin_Sun_Exposed_Lower_leg	ENSG00000247982	LINC00926	lncRNA	NO	42.674	545	0.036497	0.0210807	0.000674379	428.425	0.0362581
chr3_99984060_99984076	TG	CMSS1;FILIP1L	intronic	Esophagus_Muscularis	ENSG00000114021	NIT2	Protein coding	NO	350.671	417	-0.016948	0.0275001	0.000674398	404.749	0.0428687
chr19_56595853_56595887	TG	ZNF71-SMIM17	ncRNA_intronic	Brain_Nucleus_accumbens_basal_ganglia	ENSG00000279794	.	TEC	NO	446.053	192	0.085256	0.0591708	0.000674407	355.881	0.0922211
chr11_116915124_116915160	TG	SIK3	intronic	Testis	ENSG00000149591	TAGLN	Protein coding	NO	284.228	296	-0.037218	0.0386157	0.00067443	569.099	0.0537088
chr17_5659386_5659470	TTCTCTTCTCTTCTC	NLRP1;LOC339166	intergenic	Artery_Tibial	ENSG00000029725	RABEP1	Protein coding	NO	282.217	532	-0.061696	0.0215923	0.000674445	394.278	0.0358109
chr1_186232808_186232848	AC	HMCN1;PRG4	intergenic	Brain_Cerebellum	ENSG00000116690	PRG4	Protein coding	NO	63.451	202	0.152699	0.0562894	0.000674457	366.142	0.0603298
chr1_116757752_116757785	AG	CD2	intronic	Adrenal_Gland	ENSG00000116824	CD2	Protein coding	YES	3.3015	203	0.178853	0.0560163	0.000674484	343.774	0.0923683
chr17_48321347_48321396	ATT	SKAP1	intronic	Whole_Blood	ENSG00000173917	HOXB2	Protein coding	NO	221.774	199	0.072054	0.0571231	0.000674501	353.827	0.0371238
chr15_49056311_49056349	CA	SECISBP2L;COPS2	intergenic	Esophagus_Mucosa	ENSG00000156958	GALK2	Protein coding	NO	99.326	449	-0.03077	0.025554	0.000674512	408.088	0.042006
chr1_161214269_161214299	TG	NDUFS2	UTR3	Heart_Left_Ventricle	ENSG00000158864	NDUFS2	Protein coding	YES	1.034	350	-0.042457	0.0327138	0.000674512	363.277	0.0644223
chr13_28138606_28138618	GGC	PAN3-AS1	ncRNA_exonic	Lung	ENSG00000261485	PAN3-AS1	lncRNA	YES	0.419	466	0.084439	0.0246282	0.000674535	441.149	0.0508571
chr19_12482138_12482184	AC	ZNF709	intronic	Adipose_Visceral_Omentum	ENSG00000242852	ZNF709	Protein coding	YES	2.655	459	-0.060677	0.0250009	0.000674575	418.684	0.0495542
chr12_10398356_10398386	CA	KLRK1-AS1	ncRNA_exonic	Brain_Cerebellar_Hemisphere	ENSG00000205809	KLRC2	Protein coding	NO	35.535	166	0.196475	0.0682488	0.00067459	361.203	0.0761229
chr1_150284003_150284032	TTA	CIART	intronic	Lung	ENSG00000163131	CTSS	Protein coding	NO	464.045	461	-0.026324	0.0248931	0.000674591	441.185	0.0508571
chr10_46466173_46466285	TCTT	NPY4R	upstream	Skin_Not_Sun_Exposed_Suprapubic	ENSG00000204179	PTPN20	Protein coding	NO	445.167	508	0.01419	0.0226049	0.000674599	429.834	0.0399585
chr6_75768326_75768398	ATTTT	MYO6	intronic	Brain_Cerebellum	ENSG00000112701	SENP6	Protein coding	NO	89.551	201	-0.047995	0.0565629	0.0006746	366.22	0.0603327
chr10_68427650_68427680	AC	DNA2	intronic	Esophagus_Gastroesophageal_Junction	ENSG00000179774	ATOH7	Protein coding	NO	195.552	322	-0.059891	0.0355279	0.000674661	407.842	0.0600317
chr1_85556080_85556122	CTC	DDAH1	intronic	Testis	ENSG00000117174	ZNHIT6	Protein coding	NO	152.332	296	0.05901	0.0386135	0.000674672	569.303	0.0537164
chr6_31486861_31486891	TC	MICB-DT	ncRNA_intronic	Adipose_Visceral_Omentum	ENSG00000204540	PSORS1C1	Protein coding	NO	348.519	458	0.010936	0.0250544	0.000674684	418.752	0.0495564
chr17_43295964_43296111	AG	RNU2-1	downstream	Muscle_Skeletal	ENSG00000279602	.	TEC	NO	65.3235	648	-0.011143	0.0177457	0.00067469	360.354	0.035559
chr19_4343614_4343657	GCGGGGC	MPND	intronic	Adrenal_Gland	ENSG00000105255	FSD1	Protein coding	NO	20.6005	193	0.136402	0.0588654	0.000674707	343.887	0.0923683
chr1_223541096_223541124	TG	CAPN8	downstream	Testis	ENSG00000203697	CAPN8	Protein coding	YES	2.056	296	0.050804	0.0386132	0.000674712	569.337	0.0537164
chr10_100462690_100462710	TG	WNT8B	upstream	Heart_Atrial_Appendage	ENSG00000166135	HIF1AN	Protein coding	NO	66.372	364	0.03822	0.0314653	0.000674749	392.152	0.0569492
chr2_55022896_55022930	AC	RTN4	intronic	Adipose_Visceral_Omentum	ENSG00000115310	RTN4	Protein coding	YES	12.464	459	0.014887	0.0249998	0.000674764	418.801	0.0495564
chr7_6448699_6448735	TTTA	DAGLB	upstream	Brain_Cerebellar_Hemisphere	ENSG00000155026	RSPH10B	Protein coding	NO	478.028	166	-0.226908	0.068246	0.000674769	361.299	0.0761271
chr3_1132654_1132692	TAAA	CNTN6	intronic	Thyroid	ENSG00000134115	CNTN6	Protein coding	YES	39.649	533	0.057041	0.0215503	0.000674781	439.413	0.0328656
chr7_66705443_66705487	AG	RABGEF1	intronic	Brain_Caudate_basal_ganglia	ENSG00000179406	LINC00174	lncRNA	NO	211.899	184	0.031309	0.0616913	0.000674784	354.031	0.0927753
chr20_18790625_18790669	GA	LINC00652	ncRNA_intronic	Skin_Not_Sun_Exposed_Suprapubic	ENSG00000101310	SEC23B	Protein coding	NO	248.279	508	-0.022554	0.022604	0.000674784	429.952	0.0399658
chr12_9703375_9703411	TTAT	CLEC2D;CLECL1	intergenic	Breast_Mammary_Tissue	ENSG00000184293	CLECL1P	transcribed_unitary_pseudogene	NO	19.268	376	-0.104005	0.0304696	0.000674789	436.348	0.06312
chr22_38139415_38139447	TTTA	PLA2G6	intronic	Artery_Aorta	ENSG00000198792	TMEM184B	Protein coding	NO	83.501	344	-0.04703	0.0332766	0.000674806	404.775	0.0519342
chr7_38422554_38422610	TATC	AMPH	intronic	Adipose_Subcutaneous	ENSG00000211698	TRGV4	TR_V_gene	NO	68.065	530	0.095272	0.0216713	0.000674826	418.451	0.0398752
chr15_26858263_26858305	AC	GABRB3;GABRA5	intergenic	Pituitary	ENSG00000186297	GABRA5	Protein coding	NO	8.627	230	0.049545	0.0495317	0.000674859	448.861	0.0778596
chr9_133408934_133408986	TG	REXO4	intronic	Skin_Sun_Exposed_Lower_leg	ENSG00000148296	SURF6	Protein coding	NO	72.772	557	-0.03066	0.0206268	0.000674876	428.741	0.0362817
chr1_241784953_241784973	AAAAA	WDR64	intronic	Cells_Cultured_fibroblasts	ENSG00000054277	OPN3	Protein coding	NO	107.587	424	0.011554	0.0270465	0.000674893	373.38	0.0371227
chr15_84847208_84847248	GA	ALPK3	intronic	Adipose_Subcutaneous	ENSG00000259683	.	unprocessed_pseudogene	NO	457.499	530	-0.030578	0.0216708	0.000674919	418.508	0.0398769
chr19_8518964_8518994	ATT	ZNF414;MYO1F	intergenic	Testis	ENSG00000133246	PRAM1	Protein coding	NO	16.339	284	0.09714	0.0402235	0.000674933	569.523	0.0537164
chr14_23567689_23567701	CAGCGG	LOC102724814	ncRNA_exonic	Spleen	ENSG00000213983	AP1G2	Protein coding	NO	0.052	205	-0.145568	0.0554729	0.000674934	429.94	0.0856454
chr11_102930746_102930782	AGGA	MMP12;MMP13	intergenic	Colon_Sigmoid	ENSG00000255282	WTAPP1	transcribed_processed_pseudogene	NO	99.061	310	-0.047433	0.036886	0.000674945	413.55	0.0633405
chr6_70587168_70587198	CA	SDHAF4	intronic	Adipose_Visceral_Omentum	ENSG00000271967	.	lncRNA	NO	9.255	459	-0.046551	0.0249987	0.000674946	418.914	0.0495635
chr22_21789826_21789934	ATAAC	MAPK1	intronic	Testis	ENSG00000228050	TOP3BP1	processed_pseudogene	NO	434.686	296	0.111842	0.0386111	0.000674946	569.534	0.0537164
chr3_58187645_58187689	GT	FLNB;DNASE1L3	intergenic	Testis	ENSG00000272360	.	lncRNA	NO	304.283	296	-0.052994	0.0386109	0.00067496	569.546	0.0537164
chr1_40476731_40476753	AC	ZFP69	upstream	Brain_Nucleus_accumbens_basal_ganglia	ENSG00000238287	EXO5-DT	lncRNA	NO	31.919	178	-0.143215	0.063729	0.000674961	356.173	0.0922729
chr11_66138084_66138108	TTTA	PACS1	intronic	Testis	ENSG00000175376	EIF1AD	Protein coding	NO	135.92	296	0.153045	0.0386109	0.000674968	569.553	0.0537164
chr11_65444263_65444321	TG	NEAT1	ncRNA_exonic	Testis	ENSG00000197136	PCNX3	Protein coding	NO	171.484	296	0.020772	0.0386108	0.000674971	569.555	0.0537164
chr20_23099840_23099868	CA	CD93;LINC00656	intergenic	Whole_Blood	ENSG00000132661	NXT1	Protein coding	NO	250.937	616	-0.049783	0.0186613	0.000674983	354.08	0.0371425
chr14_74028467_74028512	AC	BBOF1	intronic	Pituitary	ENSG00000156030	MIDEAS	Protein coding	NO	238.204	230	0.085354	0.0495301	0.000674994	448.95	0.0778617
chr19_47420879_47420974	CT	MEIS3	intronic	Adrenal_Gland	ENSG00000279861	.	TEC	NO	68.5925	203	0.015853	0.0560097	0.000674996	344.034	0.092383
chr15_76272813_76272831	AT	ETFA	intronic	Skin_Not_Sun_Exposed_Suprapubic	ENSG00000259422	.	lncRNA	NO	91.336	156	0.094429	0.0725214	0.000675082	430.142	0.0399797
chr2_104877049_104877067	AC	LINC01159;MRPS9-AS2	intergenic	Testis	ENSG00000135972	MRPS9	Protein coding	NO	161.011	296	-0.061344	0.0386097	0.000675098	569.662	0.0537214
chr16_57582082_57582138	GT	ADGRG5;ADGRG1	intergenic	Adipose_Subcutaneous	ENSG00000135736	CCDC102A	Protein coding	NO	45.539	530	0.017008	0.0216699	0.000675105	418.624	0.0398841
chr5_38726948_38726968	GA	OSMR-AS1	ncRNA_intronic	Thyroid	ENSG00000250629	.	lncRNA	NO	56.622	534	-0.119968	0.0215085	0.000675129	439.639	0.0328776
chr12_31494124_31494184	CTAT	DENND5B	intronic	Heart_Atrial_Appendage	ENSG00000177359	.	transcribed_unprocessed_pseudogene	NO	292.919	364	0.047371	0.0314623	0.000675151	392.386	0.0569748
chr16_90102286_90102334	GCA	FAM157C	ncRNA_exonic	Whole_Blood	ENSG00000141002	TCF25	Protein coding	NO	192.017	616	-0.016462	0.0186603	0.000675213	354.2	0.0371513
chr20_18139633_18139675	GT	KAT14;PET117	intronic	Skin_Not_Sun_Exposed_Suprapubic	ENSG00000232838	PET117	Protein coding	NO	1.791	508	0.028179	0.0226016	0.000675223	430.232	0.0399834
chr12_48977748_48977780	CA	WNT1	upstream	Cells_Cultured_fibroblasts	ENSG00000134287	ARF3	Protein coding	NO	20.277	427	-0.036856	0.0268558	0.000675241	373.573	0.0371382
chr2_230773314_230773349	TG	CAB39	intronic	Lung	ENSG00000135932	CAB39	Protein coding	YES	5.6745	466	-0.026966	0.0246239	0.000675287	441.641	0.0509037
chr12_50074860_50074906	TG	ASIC1	intronic	Artery_Aorta	ENSG00000066117	SMARCD1	Protein coding	NO	10.317	346	0.023243	0.0330823	0.00067529	405.066	0.0519648
chr7_114946225_114946257	GT	MDFIC	intronic	Skin_Sun_Exposed_Lower_leg	ENSG00000135272	MDFIC	Protein coding	YES	12.372	557	-0.067398	0.0206248	0.000675296	429.007	0.0363012
chr11_63603703_63603753	AC	PLAAT3	intronic	Cells_Cultured_fibroblasts	ENSG00000184743	ATL3	Protein coding	NO	67.648	427	0.049167	0.0268551	0.000675352	373.634	0.0371406
chr1_167634941_167634971	GT	RCSD1	intronic	Brain_Nucleus_accumbens_basal_ganglia	ENSG00000241666	.	lncRNA	NO	4.282	192	-0.119709	0.0591576	0.000675371	356.39	0.0922885
chr7_100673815_100673860	CGC	GNB2	UTR5	Testis	ENSG00000146830	GIGYF1	Protein coding	NO	10.7535	286	0.079862	0.0399414	0.00067538	569.901	0.0537389
chr22_41798116_41798170	AC	MEI1	intronic	Nerve_Tibial	ENSG00000100412	ACO2	Protein coding	NO	274.789	488	-0.015137	0.0235207	0.000675386	435.877	0.0339468
chr19_9669734_9669776	CA	ZNF562	intronic	Pituitary	ENSG00000270614	.	processed_pseudogene	NO	321.052	230	-0.091109	0.0495255	0.000675396	449.218	0.0778946
chr12_10223341_10223370	GT	GABARAPL1	downstream	Heart_Left_Ventricle	ENSG00000172322	CLEC12A	Protein coding	NO	251.758	350	0.137171	0.0327068	0.000675423	363.768	0.0644864
chr22_29020763_29020812	TG	ZNRF3	intronic	Brain_Nucleus_accumbens_basal_ganglia	ENSG00000100249	C22orf31	Protein coding	NO	41.0435	192	0.058553	0.0591568	0.000675424	356.418	0.0922885
chr20_17484865_17484900	ATAGA	PCSK2	downstream	Cells_Cultured_fibroblasts	ENSG00000125851	PCSK2	Protein coding	YES	21.4495	427	-0.077535	0.0268545	0.000675443	373.685	0.0371419
chr16_27285115_27285165	AG	NSMCE1-DT	ncRNA_intronic	Spleen	ENSG00000259940	.	lncRNA	NO	70.147	205	0.070995	0.0554661	0.000675465	430.278	0.0856956
chr3_169820249_169820291	TG	LRRC34;LRRIQ4	intergenic	Adipose_Subcutaneous	ENSG00000171757	LRRC34	Protein coding	NO	7.284	530	0.058934	0.0216679	0.000675491	418.863	0.0399031
chr1_247036871_247036903	AC	ZNF670-ZNF695	ncRNA_intronic	Colon_Transverse	ENSG00000227671	ZNF731P	transcribed_unprocessed_pseudogene	NO	172.606	328	-0.026529	0.0348777	0.000675501	429.968	0.0698681
chr18_12331808_12331860	AT	AFG3L2	intronic	Brain_Caudate_basal_ganglia	ENSG00000266995	.	processed_pseudogene	NO	291.534	183	-0.09983	0.0620116	0.000675525	354.42	0.0928529
chr19_44318207_44318239	TTAAA	ZNF235;ZNF112	intergenic	Brain_Cortex	ENSG00000176222	ZNF404	Protein coding	NO	416.838	199	-0.083567	0.057109	0.000675571	357.292	0.0780233
chr17_38944848_38944870	TG	FBXO47	intronic	Skin_Not_Sun_Exposed_Suprapubic	ENSG00000263874	LASP1NB	Protein coding	NO	19.691	508	-0.013659	0.0225998	0.000675572	430.454	0.0399976
chr7_103024135_103024185	AG	FBXL13	intronic	Nerve_Tibial	ENSG00000161048	NAPEPLD	Protein coding	NO	91.18	488	0.010212	0.0235197	0.000675577	436	0.0339537
chr2_169733602_169733626	CA	PHOSPHO2-KLHL23	intronic	Skin_Sun_Exposed_Lower_leg	ENSG00000144362	PHOSPHO2	Protein coding	NO	38.4	557	0.08528	0.0206233	0.00067559	429.194	0.0363139
chr2_195846949_195846981	TG	DNAH7	intronic	Spleen	ENSG00000196950	SLC39A10	Protein coding	NO	166.488	205	-0.052072	0.0554643	0.000675606	430.368	0.0856964
chr1_42775762_42775786	TA	C1orf50	UTR3	Whole_Blood	ENSG00000164008	C1orf50	Protein coding	YES	2.587	199	-0.084121	0.0571083	0.000675624	354.416	0.03717
chr16_16124377_16124425	TG	ABCC1	intronic	Heart_Atrial_Appendage	ENSG00000133393	CEP20	Protein coding	NO	235.776	364	-0.015257	0.0314588	0.000675625	392.661	0.0570065
chr2_99279397_99279465	TATT	LYG2;LYG1	intergenic	Brain_Cortex	ENSG00000135951	TSGA10	Protein coding	NO	124.467	199	0.038774	0.0571076	0.000675675	357.347	0.0780233
chr5_140765414_140765436	AT	VTRNA1-3;PCDHA1	intergenic	Pancreas	ENSG00000204965	PCDHA5	Protein coding	NO	56.179	80	0.08697	0.138501	0.000675688	384.255	0.0711607
chr20_18139633_18139675	GT	KAT14;PET117	intronic	Esophagus_Gastroesophageal_Junction	ENSG00000101310	SEC23B	Protein coding	NO	367.866	322	-0.019373	0.0355193	0.000675692	408.465	0.0601126
chr2_216184032_216184074	TG	XRCC5	intronic	Lung	ENSG00000260804	LINC01963	lncRNA	NO	32.992	466	-0.02631	0.0246214	0.000675705	441.914	0.0509293
chr5_110610187_110610271	GAAG	TMEM232	intronic	Pancreas	ENSG00000186952	TMEM232	Protein coding	YES	15.368	273	0.017209	0.041817	0.000675711	384.268	0.0711607
chr3_153888964_153889000	GT	LINC02006;ARHGEF26-AS1	intergenic	Esophagus_Muscularis	ENSG00000174953	DHX36	Protein coding	NO	388.853	415	0.028179	0.027623	0.000675726	405.546	0.0429422
chr3_160835039_160835087	CTT	PPM1L	intronic	Testis	ENSG00000243838	PSMC1P7	processed_pseudogene	NO	495.175	293	0.041443	0.0389947	0.000675741	570.205	0.0537625
chr17_45895048_45895090	GT	MAPT-AS1	ncRNA_intronic	Colon_Sigmoid	ENSG00000260075	NSFP1	unprocessed_pseudogene	NO	477.786	310	0.227783	0.0368791	0.000675746	414.041	0.0633866
chr14_50312619_50312642	CCCCCG	DMAC2L	UTR5	Pituitary	ENSG00000165525	NEMF	Protein coding	NO	459.81	230	0.127862	0.0495214	0.000675755	449.457	0.077909
chr9_97854412_97854451	GCC	FOXE1	exonic	Thyroid	ENSG00000136932	TRMO	Protein coding	NO	58.0395	144	-0.122799	0.0784117	0.000675756	440.047	0.0328975
chr7_23893603_23893625	GT	STK31;NPY	intergenic	Colon_Transverse	ENSG00000196335	STK31	Protein coding	NO	140.811	328	0.089097	0.0348756	0.000675765	430.136	0.069884
chr7_44996847_44996881	GT	SNHG15;CCM2	intergenic	Thyroid	ENSG00000260997	.	lncRNA	NO	35.955	534	0.04826	0.0215051	0.000675797	440.074	0.0328975
chr17_1779479_1779514	AAAAC	SMYD4	UTR3	Cells_Cultured_fibroblasts	ENSG00000186532	SMYD4	Protein coding	YES	4.3665	427	0.038498	0.026852	0.000675832	373.9	0.0371596
chr12_121834974_121835047	TTTC	SETD1B;HPD	intergenic	Thyroid	ENSG00000110801	PSMD9	Protein coding	NO	53.7215	534	-0.008544	0.0215048	0.00067584	440.102	0.0328975
chr2_238412146_238412164	GT	TRAF3IP1;ASB1	intergenic	Nerve_Tibial	ENSG00000144488	ESPNL	Protein coding	NO	283.207	488	-0.060977	0.0235181	0.000675857	436.181	0.0339652
chr11_85961855_85961887	TATT	PICALM	intronic	Esophagus_Gastroesophageal_Junction	ENSG00000073921	PICALM	Protein coding	YES	15.134	322	-0.126854	0.0355178	0.000675876	408.576	0.0601201
chr17_28203164_28203200	AC	NLK;PYY2	intergenic	Thyroid	ENSG00000076351	SLC46A1	Protein coding	NO	197.863	534	-0.028242	0.0215046	0.000675895	440.138	0.0328977
chr5_40438209_40438252	TA	LINC00603;PTGER4	intergenic	Artery_Aorta	ENSG00000113638	TTC33	Protein coding	NO	317.678	99	0.058177	0.112837	0.000675903	405.433	0.0519985
chr2_64020148_64020172	AC	VPS54	upstream	Adipose_Visceral_Omentum	ENSG00000225889	.	lncRNA	NO	123.079	459	0.02163	0.024993	0.000675917	419.517	0.0496235
chr15_79811102_79811136	AC	MINAR1;MTHFS	intergenic	Brain_Cortex	ENSG00000259642	ST20-AS1	lncRNA	NO	111.652	199	-0.134709	0.0571039	0.000675959	357.497	0.0780391
chr1_28670153_28670173	TTTA	GMEB1	intronic	Heart_Atrial_Appendage	ENSG00000270605	.	lncRNA	NO	428.71	364	0.103824	0.0314563	0.000675966	392.859	0.0570151
chr17_4891185_4891225	AC	MINK1	intronic	Testis	ENSG00000129204	USP6	Protein coding	NO	224.827	296	-0.038771	0.0386017	0.000675987	570.412	0.053777
chr20_32102584_32102610	ATAC	HCK	downstream	Artery_Aorta	ENSG00000197183	NOL4L	Protein coding	NO	380.874	346	0.044732	0.0330769	0.000675988	405.484	0.0519985
chr9_106616704_106616752	GA	LINC01505	ncRNA_intronic	Thyroid	ENSG00000148143	ZNF462	Protein coding	NO	246.438	534	0.033758	0.0215039	0.000676022	440.221	0.0328998
chr12_10223341_10223370	GT	GABARAPL1	downstream	Adrenal_Gland	ENSG00000110852	CLEC2B	Protein coding	NO	353.969	203	-0.1445	0.0559963	0.000676029	344.561	0.0924997
chr7_100168005_100168032	AC	GAL3ST4	intronic	Thyroid	ENSG00000085514	PILRA	Protein coding	NO	199.512	534	-0.122948	0.0215038	0.00067604	440.232	0.0328998
chr7_116160394_116160432	GT	TFEC;TES	intergenic	Lung	ENSG00000135269	TES	Protein coding	NO	50.093	466	-0.025975	0.0246194	0.000676055	442.143	0.0509498
chr3_161270342_161270400	AT	NMD3;SPTSSB	intergenic	Testis	ENSG00000169251	NMD3	Protein coding	NO	45.441	94	0.013442	0.118617	0.000676081	570.492	0.0537794
chr6_39815651_39815685	AC	DAAM2	intronic	Heart_Atrial_Appendage	ENSG00000146122	DAAM2	Protein coding	YES	22.65	364	0.033993	0.0314553	0.000676097	392.936	0.0570151
chr19_51928009_51928100	CTAT	ZNF613	intronic	Esophagus_Muscularis	ENSG00000198093	ZNF649	Protein coding	NO	23.0145	417	0.034223	0.0274891	0.000676099	405.77	0.0429614
chr12_110430409_110430443	GT	ANAPC7;ARPC3	intergenic	Nerve_Tibial	ENSG00000204852	TCTN1	Protein coding	NO	183.601	488	-0.076103	0.0235166	0.000676133	436.359	0.0339757
chr7_102422143_102422188	ATT	LOC100630923	ncRNA_intronic	Muscle_Skeletal	ENSG00000105808	RASA4	Protein coding	NO	170.157	191	0.141627	0.0594511	0.000676157	361.138	0.0356328
chr20_18139633_18139675	GT	KAT14;PET117	intronic	Colon_Transverse	ENSG00000232838	PET117	Protein coding	NO	1.791	328	0.027826	0.0348724	0.00067616	430.387	0.0699135
chr11_27201398_27201424	CA	BBOX1-AS1	ncRNA_intronic	Nerve_Tibial	ENSG00000205213	LGR4	Protein coding	NO	172.589	488	0.08916	0.0235164	0.000676172	436.384	0.0339757
chr10_66635990_66636036	TG	CTNNA3	intronic	Esophagus_Muscularis	ENSG00000198739	LRRTM3	Protein coding	NO	290.023	416	0.042627	0.0275542	0.000676176	405.816	0.0429617
chr6_42631860_42631890	TA	UBR2	intronic	Thyroid	ENSG00000124541	RRP36	Protein coding	NO	389.748	144	-0.025097	0.0784041	0.000676181	440.324	0.0329042
chr3_155666893_155666929	GT	PLCH1	intronic	Brain_Nucleus_accumbens_basal_ganglia	ENSG00000169359	SLC33A1	Protein coding	NO	175.694	192	0.05005	0.0591462	0.000676204	356.829	0.0923711
chr6_38171555_38171604	GT	BTBD9	UTR3	Breast_Mammary_Tissue	ENSG00000183826	BTBD9	Protein coding	YES	424.409	376	-0.03515	0.030459	0.000676274	437.309	0.0632308
chr20_43458259_43458310	GC	SRSF6	intronic	Lung	ENSG00000101057	MYBL2	Protein coding	NO	208.734	463	0.022654	0.0247764	0.000676296	442.301	0.0509622
chr19_9675969_9676010	TG	ZNF562	upstream	Breast_Mammary_Tissue	ENSG00000174652	ZNF266	Protein coding	NO	240.417	376	0.062831	0.0304588	0.000676301	437.326	0.0632308
chr21_33503183_33503219	TTAT	GART	downstream	Nerve_Tibial	ENSG00000142188	TMEM50B	Protein coding	NO	23.227	487	0.077026	0.0235635	0.000676324	436.482	0.0339807
chr6_109842315_109842353	AC	FIG4;GPR6	intergenic	Skin_Sun_Exposed_Lower_leg	ENSG00000232311	.	.	NO	.	557	-0.081861	0.0206196	0.000676357	429.681	0.0363521
chr9_99296132_99296174	GT	SEC61B;NAMA	intergenic	Breast_Mammary_Tissue	ENSG00000267026	.	lncRNA	NO	423.738	377	-0.07371	0.0303783	0.000676365	437.368	0.0632308
chr19_38870109_38870169	GCC	RINL	exonic	Adipose_Subcutaneous	ENSG00000182472	CAPN12	Protein coding	NO	100.235	529	0.065304	0.0217041	0.000676374	419.41	0.0399515
chr1_98046177_98046223	CCGCTGCCGCTGCTA	MIR137HG	ncRNA_exonic	Brain_Cortex	ENSG00000225206	MIR137HG	lncRNA	YES	0	199	0.063995	0.0570984	0.000676375	357.717	0.0780701
chr22_16691168_16691217	TG	ANKRD62P1-PARP4P3;LINC01665	intergenic	Pituitary	ENSG00000100181	TPTEP1	transcribed_unprocessed_pseudogene	NO	54.1525	230	-0.060227	0.0495137	0.000676426	449.903	0.0779593
chr3_3183951_3184003	GT	CRBN;LOC100130207	intergenic	Nerve_Tibial	ENSG00000072756	TRNT1	Protein coding	NO	38.419	488	0.030881	0.0235146	0.000676501	436.596	0.0339869
chr6_150168533_150168565	AACAA	PPP1R14C	intronic	Esophagus_Gastroesophageal_Junction	ENSG00000203722	RAET1G	Protein coding	NO	245.428	322	0.07346	0.0355126	0.00067651	408.96	0.0601654
chr22_39339463_39339495	ATTT	RPL3;SYNGR1	intergenic	Whole_Blood	ENSG00000100316	RPL3	Protein coding	NO	19.09	609	0.023327	0.0188678	0.000676512	354.882	0.0372111
chr17_59669724_59669738	TA	CLTC	intronic	Skin_Sun_Exposed_Lower_leg	ENSG00000108406	DHX40	Protein coding	NO	66.444	555	-0.069489	0.0206926	0.000676532	429.793	0.0363584
chr3_38492731_38492803	AC	ACVR2B	UTR3	Heart_Left_Ventricle	ENSG00000183873	SCN5A	Protein coding	NO	61.782	350	0.009049	0.0326979	0.000676581	364.392	0.0645855
chr1_210284444_210284510	GAAG	SERTAD4;HHAT	intergenic	Thyroid	ENSG00000143469	SYT14	Protein coding	NO	263.431	534	0.05002	0.0215011	0.000676585	440.588	0.0329165
chr7_67399444_67399496	AC	LINC01372;LOC102723427	intergenic	Pancreas	ENSG00000273448	.	lncRNA	NO	66.423	275	-0.046342	0.0415079	0.000676606	384.777	0.0712418
chr1_171768193_171768229	AAT	VAMP4;EEF1AKNMT	intergenic	Cells_Cultured_fibroblasts	ENSG00000230364	RPL4P3	processed_pseudogene	NO	83.773	68	-0.313561	0.161674	0.000676612	374.331	0.0371988
chr4_78776077_78776130	GCGGCC	BMP2K	upstream	Lung	ENSG00000138756	BMP2K	Protein coding	YES	0.2385	440	0.032044	0.0260597	0.000676639	442.524	0.0509821
chr15_85631502_85631553	CA	AKAP13	intronic	Colon_Sigmoid	ENSG00000170776	AKAP13	Protein coding	YES	3.5695	310	-0.027712	0.0368714	0.000676639	414.589	0.063442
chr12_22198522_22198568	AC	ST8SIA1	UTR3	Colon_Sigmoid	ENSG00000111728	ST8SIA1	Protein coding	YES	50.501	310	0.047345	0.0368713	0.000676648	414.594	0.063442
chr3_58237472_58237502	GGGGCG	ABHD6	UTR5	Breast_Mammary_Tissue	ENSG00000283148	.	lncRNA	NO	59.113	377	-0.121334	0.0303759	0.000676693	437.579	0.0632523
chr1_37504800_37504826	AC	MEAF6	intronic	Adipose_Subcutaneous	ENSG00000134697	GNL2	Protein coding	NO	63.302	530	-0.054856	0.0216617	0.000676714	419.621	0.0399677
chr17_5158569_5158672	AG	USP6	intronic	Thyroid	ENSG00000167840	ZNF232	Protein coding	NO	35.4585	534	0.013848	0.0215003	0.000676741	440.689	0.0329217
chr4_15895971_15896017	CT	CD38;FGFBP1	intergenic	Colon_Transverse	ENSG00000109743	BST1	Protein coding	NO	180.666	328	0.052445	0.0348676	0.000676741	430.757	0.0699509
chr4_106043736_106043758	GT	TBCK	UTR3	Nerve_Tibial	ENSG00000145348	TBCK	Protein coding	YES	127.493	488	0.062875	0.0235132	0.00067675	436.757	0.0339968
chr4_109338720_109338748	GT	COL25A1-DT;SEC24B-AS1	intergenic	Colon_Sigmoid	ENSG00000138802	SEC24B	Protein coding	NO	95.038	310	0.077109	0.0368703	0.000676767	414.667	0.0634424
chr1_156211056_156211101	TG	SLC25A44	UTR3	Spleen	ENSG00000132702	HAPLN2	Protein coding	NO	408.252	205	-0.112233	0.0554493	0.000676775	431.113	0.0858277
chr16_89435796_89435834	CA	LOC101927817	ncRNA_intronic	Testis	ENSG00000167526	RPL13	Protein coding	NO	124.862	296	0.067269	0.0385944	0.00067679	571.091	0.0538257
chr1_172466573_172466615	AC	C1orf105	intronic	Lung	ENSG00000135845	PIGC	Protein coding	NO	22.508	466	0.019632	0.0246152	0.000676791	442.624	0.0509877
chr1_45096434_45096462	TG	ZSWIM5	intronic	Esophagus_Gastroesophageal_Junction	ENSG00000070785	EIF2B3	Protein coding	NO	109.726	322	-0.049671	0.0355101	0.000676801	409.136	0.0601712
chr19_36838106_36838146	CA	ZNF790	intronic	Skin_Sun_Exposed_Lower_leg	ENSG00000251247	ZNF345	Protein coding	NO	12.235	557	-0.0223	0.0206174	0.000676805	429.966	0.0363683
chr2_190408694_190408714	CTCC	MFSD6	intronic	Skin_Sun_Exposed_Lower_leg	ENSG00000272979	.	lncRNA	NO	45.817	557	0.153667	0.0206173	0.00067683	429.982	0.0363683
chr20_31667484_31667514	GT	BCL2L1	intronic	Esophagus_Mucosa	ENSG00000274364	.	lncRNA	NO	132.236	449	0.013825	0.02554	0.000676833	409.492	0.0421332
chr4_102888054_102888082	TG	CISD2	UTR3	Pancreas	ENSG00000230069	LRRC37A15P	processed_pseudogene	NO	157.347	275	0.214711	0.0415054	0.000676855	384.919	0.0712496
chr3_36701849_36701901	CT	STAC;DCLK3	intergenic	Colon_Sigmoid	ENSG00000236165	PRADC1P1	processed_pseudogene	NO	274.441	310	0.057294	0.0368695	0.000676859	414.723	0.0634424
chr2_99165019_99165061	AC	LIPT1;MITD1	intergenic	Brain_Cerebellum	ENSG00000144214	LYG1	Protein coding	NO	136.157	202	-0.053248	0.0562573	0.000676918	367.478	0.06053
chr3_156987022_156987092	TATTG	LEKR1	intronic	Pancreas	ENSG00000243926	TIPARP-AS1	lncRNA	NO	312.611	275	0.135991	0.0415047	0.00067693	384.961	0.0712496
chr1_77887912_77888008	TTC	NEXN-AS1	ncRNA_exonic	Lung	ENSG00000235927	NEXN-AS1	lncRNA	YES	1.579	466	-0.012117	0.0246141	0.000676968	442.739	0.0509951
chr7_100131224_100131359	TTTCT	MBLAC1;LAMTOR4	intergenic	Artery_Tibial	ENSG00000224729	PCOLCE-AS1	lncRNA	NO	470.565	531	-0.020561	0.0216198	0.00067698	395.76	0.0359292
chr17_18066451_18066485	GT	GID4	UTR3	Skin_Sun_Exposed_Lower_leg	ENSG00000108557	RAI1	Protein coding	NO	257.186	557	0.069664	0.0206165	0.000676988	430.082	0.0363698
chr8_22685425_22685445	CG	BIN3;EGR3	intergenic	Skin_Sun_Exposed_Lower_leg	ENSG00000158941	CCAR2	Protein coding	NO	67.278	557	-0.015546	0.0206163	0.00067703	430.109	0.0363698
chr1_88539041_88539087	TG	PKN2-AS1	ncRNA_exonic	Adipose_Subcutaneous	ENSG00000137944	KYAT3	Protein coding	NO	449.291	529	0.046427	0.0217008	0.000677032	419.818	0.0399827
chr15_51901572_51901612	GT	TMOD3	intronic	Artery_Tibial	ENSG00000259668	.	lncRNA	NO	443.676	532	0.037382	0.021579	0.00067705	395.801	0.0359296
chr6_31409309_31409321	TG	MICA	intronic	Esophagus_Mucosa	ENSG00000204420	MPIG6B	Protein coding	NO	309.279	448	-0.024608	0.0255952	0.00067707	409.635	0.042141
chr17_3609322_3609350	GA	TRPV1;SHPK	UTR5;UTR3	Thyroid	ENSG00000263338	.	lncRNA	NO	30.483	534	-0.040857	0.0214985	0.000677085	440.913	0.0329355
chr2_17753324_17753370	GGGGACGGCCGCCTGGGA	SMC6	intronic	Spleen	ENSG00000163029	SMC6	Protein coding	YES	0.426	205	-0.065002	0.0554453	0.000677091	431.313	0.0858476
chr3_192378028_192378096	TCTT	FGF12	intronic	Esophagus_Mucosa	ENSG00000114279	FGF12	Protein coding	YES	31.535	448	-0.029708	0.025595	0.000677098	409.653	0.042141
chr15_77112660_77112704	AC	PEAK1	UTR3	Heart_Left_Ventricle	ENSG00000140382	HMG20A	Protein coding	NO	307.73	350	-0.045064	0.0326938	0.000677119	364.681	0.0646246
chr22_43012154_43012202	ATAC	PACSIN2	intronic	Nerve_Tibial	ENSG00000189306	RRP7A	Protein coding	NO	492.382	488	0.139292	0.0235111	0.000677138	437.007	0.0340136
chr16_23697176_23697215	TAA	ERN2	intronic	Thyroid	ENSG00000166847	DCTN5	Protein coding	NO	30.7275	144	-0.124354	0.0783869	0.000677142	440.95	0.0329355
chr19_57622958_57622996	AC	ZNF134	UTR3	Muscle_Skeletal	ENSG00000251369	ZNF550	Protein coding	NO	63.114	655	0.050002	0.0175468	0.000677148	361.667	0.0356815
chr16_28863893_28863918	GCC	SH2B1	UTR5	Thyroid	ENSG00000188603	CLN3	Protein coding	NO	368.33	534	-0.044512	0.0214981	0.000677177	440.973	0.0329355
chr7_98405344_98405412	CTTT	BAIAP2L1;NPTX2	intergenic	Esophagus_Muscularis	ENSG00000006453	BAIAP2L1	Protein coding	NO	4.288	417	0.032044	0.0274821	0.000677185	406.422	0.0430168
chr20_44281669_44281703	AC	GDAP1L1	downstream	Brain_Cerebellum	ENSG00000124194	GDAP1L1	Protein coding	YES	17.232	202	-0.030539	0.0562538	0.000677192	367.626	0.0605445
chr7_6912215_6912267	AGAA	CCZ1B;MIR3683	intergenic	Whole_Blood	ENSG00000187953	PMS2CL	transcribed_unprocessed_pseudogene	NO	176.936	616	-0.010932	0.0186515	0.000677219	355.253	0.0372422
chr8_55906746_55906760	GA	LYN	intronic	Muscle_Skeletal	ENSG00000008988	RPS20	Protein coding	NO	167.391	655	0.069093	0.0175465	0.000677224	361.708	0.0356819
chr1_169199450_169199494	TTA	NME7	intronic	Heart_Atrial_Appendage	ENSG00000143153	ATP1B1	Protein coding	NO	76.563	88	-0.119987	0.126358	0.000677225	393.591	0.0571001
chr1_151200812_151200844	TATT	PIP5K1A	intronic	Testis	ENSG00000163157	TMOD4	Protein coding	NO	24.544	296	-0.131548	0.0385905	0.000677226	571.458	0.0538553
chr3_57040474_57040499	AAAAG	ARHGEF3	intronic	Heart_Left_Ventricle	ENSG00000163946	TASOR	Protein coding	NO	357.221	350	-0.023199	0.032693	0.000677231	364.741	0.0646246
chr6_44313696_44313726	GT	AARS2	upstream	Skin_Not_Sun_Exposed_Suprapubic	ENSG00000146221	TCTE1	Protein coding	NO	16.013	508	0.082318	0.0225905	0.000677322	431.569	0.0400938
chr17_17040333_17040359	AT	LINC02090;MPRIP	intergenic	Colon_Sigmoid	ENSG00000154803	FLCN	Protein coding	NO	178.757	95	0.047601	0.11738	0.000677325	415.008	0.0634764
chr4_49020384_49020416	AC	CWH43	intronic	Artery_Aorta	ENSG00000109180	OCIAD1	Protein coding	NO	164.428	346	0.020618	0.0330663	0.000677356	406.305	0.0520929
chr10_77669304_77669338	AC	KCNMA1;DLG5	intergenic	Adrenal_Gland	ENSG00000156113	KCNMA1	Protein coding	NO	30.952	203	-0.081776	0.0559787	0.000677389	345.254	0.0925863
chr3_15859409_15859506	CGC	ANKRD28	UTR5	Adipose_Subcutaneous	ENSG00000206562	METTL6	Protein coding	NO	418.892	523	0.022471	0.0219463	0.000677389	420.04	0.04
chr1_93054315_93054347	GT	DIPK1A;MTF2	intergenic	Artery_Aorta	ENSG00000154511	DIPK1A	Protein coding	NO	92.809	345	0.065815	0.033161	0.00067739	406.325	0.0520929
chr15_40276749_40276789	GT	BUB1B-PAK6;PAK6	UTR3	Testis	ENSG00000246863	GPR176-DT	lncRNA	NO	355.699	296	-0.018789	0.0385889	0.000677408	571.611	0.0538646
chr1_95264967_95265046	AG	RWDD3;LINC01760	intergenic	Brain_Caudate_basal_ganglia	ENSG00000228852	.	lncRNA	NO	0.9525	184	-0.13716	0.0616538	0.000677417	355.412	0.0930642
chr10_49748742_49748784	CA	OGDHL	intronic	Pituitary	ENSG00000204149	AGAP6	Protein coding	NO	233.427	230	0.104772	0.049502	0.000677444	450.58	0.078036
chr11_43947739_43947765	AG	C11orf96;ACCSL	intergenic	Skin_Sun_Exposed_Lower_leg	ENSG00000187479	C11orf96	Protein coding	NO	5.115	557	-0.012893	0.0206143	0.000677444	430.372	0.0363885
chr15_66509822_66509870	AT	ZWILCH	intronic	Skin_Sun_Exposed_Lower_leg	ENSG00000261351	.	lncRNA	NO	17.737	162	0.036292	0.0698525	0.000677493	430.403	0.0363885
chr7_6598735_6598785	TG	C7orf26	intronic	Muscle_Skeletal	ENSG00000236609	ZNF853	Protein coding	NO	16.85	654	0.016729	0.0175719	0.000677528	361.87	0.0356944
chr11_47380556_47380587	TTG	SPI1;MIR4487	intergenic	Artery_Aorta	ENSG00000165915	SLC39A13	Protein coding	NO	26.5605	346	-0.026945	0.033065	0.000677529	406.408	0.0520969
chr3_122785840_122785868	ATAG	HSPBAP1	intronic	Skin_Not_Sun_Exposed_Suprapubic	ENSG00000082684	SEMA5B	Protein coding	NO	126.413	508	-0.10845	0.0225891	0.000677574	431.73	0.0401049
chr15_82652115_82652143	TTTA	CPEB1-AS1	ncRNA_intronic	Brain_Nucleus_accumbens_basal_ganglia	ENSG00000278662	GOLGA6L10	Protein coding	NO	302.654	192	-0.167144	0.0591273	0.000677589	357.56	0.0925363
chr5_654437_654479	TG	CEP72	downstream	Spleen	ENSG00000171368	TPPP	Protein coding	NO	38.894	205	0.230708	0.0554388	0.000677597	431.636	0.085873
chr4_152949124_152949183	AAG	FHDC1	intronic	Heart_Atrial_Appendage	ENSG00000164144	ARFIP1	Protein coding	NO	37.5835	88	-0.043771	0.126348	0.000677604	393.811	0.0571238
chr15_65413024_65413060	TG	IGDCC4	intronic	Brain_Cortex	ENSG00000103742	IGDCC4	Protein coding	YES	1.957	199	-0.100435	0.0570821	0.000677612	358.371	0.0781787
chr12_118361908_118361926	AAT	TAOK3	intronic	Brain_Caudate_basal_ganglia	ENSG00000275409	.	lncRNA	NO	68.23	184	-0.203168	0.0616509	0.000677625	355.522	0.0930685
chr15_55274794_55274824	TA	RAB27A	intronic	Esophagus_Muscularis	ENSG00000069943	PIGB	Protein coding	NO	44.151	113	-0.051293	0.0992394	0.00067765	406.701	0.0430417
chr2_30033971_30034009	TG	ALK;YPEL5	intergenic	Stomach	ENSG00000171094	ALK	Protein coding	NO	112.404	286	0.084317	0.0399202	0.000677655	412.662	0.0918865
chr21_46495179_46495279	TTCTC	DIP2A	intronic	Brain_Cerebellar_Hemisphere	ENSG00000160298	C21orf58	Protein coding	NO	171.354	166	0.039479	0.0682006	0.000677665	362.85	0.0764055
chr1_231193503_231193549	CT	TRIM67	intronic	Spleen	ENSG00000162946	DISC1	Protein coding	NO	433.264	205	0.04022	0.0554378	0.000677672	431.684	0.085873
chr17_42197014_42197067	AAATA	GHDC;STAT5B	intergenic	Skin_Not_Sun_Exposed_Suprapubic	ENSG00000177469	CAVIN1	Protein coding	NO	226.215	500	0.030367	0.0229475	0.000677689	431.803	0.040108
chr12_96021666_96021702	AC	LTA4H	intronic	Testis	ENSG00000084110	HAL	Protein coding	NO	25.319	296	0.137406	0.0385863	0.000677694	571.853	0.0538808
chr5_141878412_141878453	GGC	PCDH1	upstream	Testis	ENSG00000250347	.	processed_pseudogene	NO	158.692	94	0.276381	0.118573	0.000677739	571.891	0.0538808
chr9_121070384_121070426	AT	C5	intronic	Skin_Not_Sun_Exposed_Suprapubic	ENSG00000119396	RAB14	Protein coding	NO	123.007	156	0.021707	0.0724768	0.000677767	431.853	0.040109
chr4_108157179_108157228	AC	LEF1	intronic	Testis	ENSG00000232021	LEF1-AS1	lncRNA	NO	10.3215	296	-0.022817	0.0385853	0.000677808	571.949	0.0538812
chr5_140648007_140648060	GT	IK	intronic	Pituitary	ENSG00000239389	PCDHA13	Protein coding	NO	234.09	229	0.064042	0.0497106	0.000677831	450.837	0.0780637
chr11_68998216_68998249	TG	MRGPRD;MRGPRF	intergenic	Pancreas	ENSG00000197345	MRPL21	Protein coding	NO	94.3975	275	0.030045	0.0414957	0.000677868	385.495	0.0713219
chr15_75353224_75353250	AC	NEIL1	intronic	Heart_Left_Ventricle	ENSG00000140398	NEIL1	Protein coding	YES	0.083	350	-0.032497	0.032688	0.000677876	365.089	0.0646622
chr2_230984281_230984317	CA	SPATA3-AS1	downstream	Breast_Mammary_Tissue	ENSG00000135932	CAB39	Protein coding	NO	170.316	377	-0.029396	0.0303674	0.000677892	438.355	0.0633447
chr19_52259518_52259573	AT	PPP2R1A;ZNF766	intergenic	Heart_Left_Ventricle	ENSG00000213020	ZNF611	Protein coding	NO	449.286	100	-0.113754	0.111697	0.000677911	365.108	0.0646622
chr6_13763181_13763224	AC	RANBP9;MCUR1	intergenic	Colon_Sigmoid	ENSG00000050393	MCUR1	Protein coding	NO	38.1425	310	0.068248	0.0368603	0.000677933	415.381	0.0635237
chr16_31426579_31426611	GT	ITGAD	downstream	Colon_Transverse	ENSG00000140675	SLC5A2	Protein coding	NO	56.407	328	-0.095827	0.0348576	0.000677971	431.54	0.0700552
chr3_101730231_101730283	TTTTG	CEP97	intronic	Pituitary	ENSG00000138468	SENP7	Protein coding	NO	217.016	230	0.077138	0.0494959	0.000677974	450.932	0.0780637
chr1_52842419_52842459	TG	ZYG11A	upstream	Breast_Mammary_Tissue	ENSG00000116171	SCP2	Protein coding	NO	84.837	377	-0.024613	0.0303668	0.000677976	438.409	0.0633447
chr8_142767887_142767935	GAAT	LYNX1-SLURP2;SLURP2	intronic	Heart_Left_Ventricle	ENSG00000130193	THEM6	Protein coding	NO	33.381	350	-0.082943	0.0326872	0.000677984	365.147	0.0646622
chr15_64945607_64945631	AT	ANKDD1A	intronic	Stomach	ENSG00000090487	SPG21	Protein coding	NO	36.008	77	0.069259	0.143583	0.000677994	412.869	0.0918926
chr16_89885977_89886060	GCCCTTCTCTGCGGCT	TCF25	intronic	Stomach	ENSG00000185324	CDK10	Protein coding	NO	191.834	286	-0.098792	0.039917	0.000678002	412.873	0.0918926
chr3_40497119_40497160	CGCG	ZNF619;ZNF620	intergenic	Muscle_Skeletal	ENSG00000188846	RPL14	Protein coding	NO	38.5085	654	0.07263	0.0175699	0.000678025	362.136	0.0357171
chr10_73774694_73774714	CA	FUT11	intronic	Skin_Sun_Exposed_Lower_leg	ENSG00000224195	CAMK2G-AS1	lncRNA	NO	38.814	557	0.167986	0.0206114	0.000678045	430.754	0.0364151
chr6_167042814_167042838	TG	CEP43	UTR3	Brain_Cortex	ENSG00000112486	CCR6	Protein coding	NO	68.981	199	-0.043116	0.0570762	0.000678062	358.609	0.0782136
chr20_49786768_49786815	AAAAT	B4GALT5;SLC9A8	intergenic	Whole_Blood	ENSG00000158445	KCNB1	Protein coding	NO	302.495	616	0.021028	0.0186477	0.000678072	355.7	0.0372851
chr15_58586916_58586950	GT	LIPC;ADAM10	intergenic	Adipose_Visceral_Omentum	ENSG00000137845	ADAM10	Protein coding	NO	34.571	459	0.017534	0.0249803	0.000678086	420.863	0.0497591
chr1_8647641_8647677	TG	RERE	intronic	Pancreas	ENSG00000142599	RERE	Protein coding	YES	8.712	275	0.050215	0.0414934	0.000678105	385.63	0.0713336
chr20_36143137_36143181	TG	EPB41L1	intronic	Pituitary	ENSG00000088367	EPB41L1	Protein coding	YES	11.581	230	-0.058352	0.0494941	0.00067813	451.037	0.0780637
chr10_69496320_69496371	AAT	TSPAN15	intronic	Pituitary	ENSG00000099282	TSPAN15	Protein coding	YES	1.2105	69	0.198952	0.159395	0.000678153	451.052	0.0780637
chr4_48212111_48212139	TA	TEC	intronic	Esophagus_Mucosa	ENSG00000109171	SLAIN2	Protein coding	NO	129.404	127	0.02799	0.0885806	0.000678189	410.313	0.0421944
chr17_43295964_43296111	AG	RNU2-1	downstream	Skin_Sun_Exposed_Lower_leg	ENSG00000279602	.	TEC	NO	65.3235	553	-0.01222	0.0207587	0.000678232	430.872	0.036422
chr2_73643813_73643833	GT	NAT8;ALMS1P1	intergenic	Thyroid	ENSG00000273245	.	lncRNA	NO	106.963	534	-0.051834	0.0214923	0.000678331	441.724	0.0329891
chr5_145713350_145713370	TA	KCTD16;PRELID2	intergenic	Colon_Transverse	ENSG00000250842	.	lncRNA	NO	331.69	105	0.061482	0.10654	0.000678333	431.77	0.0700781
chr1_26207777_26207808	AAAG	CATSPER4;ZPLD2P	intergenic	Lung	ENSG00000169442	CD52	Protein coding	NO	110.165	466	-0.02483	0.024606	0.000678378	443.662	0.0510955
chr12_53698904_53698978	ATTTT	ATP5MC2;CALCOCO1	intergenic	Heart_Atrial_Appendage	ENSG00000257605	MYG1-AS1	lncRNA	NO	398.566	364	-0.050811	0.0314385	0.000678378	394.261	0.0571692
chr6_34354394_34354428	AC	NUDT3;RPS10-NUDT3	intronic	Thyroid	ENSG00000272325	NUDT3	Protein coding	NO	38.258	534	0.035227	0.021492	0.000678386	441.76	0.0329893
chr3_37027206_37027234	AC	MLH1	intronic	Cells_Cultured_fibroblasts	ENSG00000178567	EPM2AIP1	Protein coding	NO	34.089	427	-0.028993	0.0268358	0.000678407	375.325	0.0372827
chr6_70610926_70611014	TTTC	SDHAF4;SMAP1	intergenic	Colon_Transverse	ENSG00000154079	SDHAF4	Protein coding	NO	44.04	328	0.02546	0.034854	0.000678413	431.821	0.0700781
chr4_83325130_83325184	GT	HPSE	intronic	Esophagus_Mucosa	ENSG00000173085	COQ2	Protein coding	NO	40.243	449	-0.025225	0.0255305	0.000678432	410.459	0.0422023
chr6_149891484_149891504	TG	RAET1E-AS1	ncRNA_intronic	Heart_Atrial_Appendage	ENSG00000131023	LATS1	Protein coding	NO	173.389	364	0.038715	0.0314381	0.000678438	394.296	0.0571692
chr4_185143605_185143632	CGCC	SLC25A4	intronic	Stomach	ENSG00000164323	CFAP97	Protein coding	NO	38.9005	274	-0.04231	0.0416397	0.000678441	413.14	0.0919045
chr6_85539935_85539980	TTTTA	SNX14	intronic	Esophagus_Gastroesophageal_Junction	ENSG00000135317	SNX14	Protein coding	YES	2.3415	317	-0.041326	0.0360502	0.000678485	410.154	0.0603079
chr3_134810276_134810310	GT	EPHB1	intronic	Stomach	ENSG00000154928	EPHB1	Protein coding	YES	13.555	286	-0.063231	0.0399124	0.000678499	413.176	0.0919045
chr5_61157990_61158024	AC	SMIM15	UTR3	Brain_Cerebellar_Hemisphere	ENSG00000164181	ELOVL7	Protein coding	NO	313.733	166	0.070399	0.0681862	0.000678587	363.343	0.0764711
chr2_61604848_61604924	CT	XPO1;FAM161A	intergenic	Cells_Cultured_fibroblasts	ENSG00000273302	.	lncRNA	NO	404.907	427	-0.026582	0.0268346	0.000678602	375.432	0.0372897
chr9_14977560_14977659	GGAA	FREM1;LOC389705	intergenic	Stomach	ENSG00000215237	.	unprocessed_pseudogene	NO	15.7025	286	0.042718	0.0399109	0.00067866	413.274	0.0919045
chr22_42499305_42499343	AC	NFAM1;SERHL	intergenic	Breast_Mammary_Tissue	ENSG00000189306	RRP7A	Protein coding	NO	20.47	377	0.100197	0.030362	0.000678661	438.852	0.0633996
chr7_55706938_55707010	AAGG	FKBP9P1;SEPTIN14	intergenic	Brain_Caudate_basal_ganglia	ENSG00000146733	PSPH	Protein coding	NO	327.182	184	-0.07333	0.0616358	0.00067869	356.08	0.0931903
chr2_201076484_201076512	AT	NDUFB3	intronic	Stomach	ENSG00000003402	CFLAR	Protein coding	NO	39.656	77	0.037084	0.143561	0.000678694	413.295	0.0919045
chr1_197145845_197145867	AT	ASPM	intronic	Lung	ENSG00000116785	CFHR3	Protein coding	NO	356.096	458	-0.128904	0.0250307	0.000678713	443.881	0.0511148
chr14_60239956_60240089	AT	DHRS7;PPM1A	intergenic	Nerve_Tibial	ENSG00000139970	RTN1	Protein coding	NO	369.247	149	0.033158	0.0757887	0.000678713	438.024	0.0340875
chr11_118822411_118822453	TG	DDX6;CXCR5	intergenic	Brain_Cerebellar_Hemisphere	ENSG00000110367	DDX6	Protein coding	NO	31.268	166	0.041581	0.0681842	0.000678716	363.412	0.0764711
chr9_37822404_37822442	AT	DCAF10	intronic	Heart_Atrial_Appendage	ENSG00000122696	SLC25A51	Protein coding	NO	81.687	88	-0.048312	0.126315	0.000678758	394.482	0.0571879
chr9_21801810_21801824	GT	MTAP	upstream	Esophagus_Gastroesophageal_Junction	ENSG00000264801	ERVFRD-3	transcribed_processed_pseudogene	NO	127.64	322	-0.054484	0.0354935	0.000678809	410.349	0.0603278
chr12_9396098_9396116	TG	LINC02367	ncRNA_exonic	Skin_Sun_Exposed_Lower_leg	ENSG00000256673	.	unprocessed_pseudogene	NO	18.744	557	-0.04576	0.0206076	0.00067883	431.253	0.0364511
chr15_30968534_30968576	AC	MTMR10	intronic	Esophagus_Muscularis	ENSG00000270015	.	.	NO	.	417	-0.02064	0.0274715	0.000678844	407.418	0.0431084
chr1_150579758_150579814	GGCCGG	MCL1	upstream	Whole_Blood	ENSG00000143457	GOLPH3L	Protein coding	NO	117.322	615	0.055182	0.0186744	0.000678875	356.121	0.0373254
chr6_116246468_116246494	AC	NT5DC1	UTR3	Lung	ENSG00000187189	TSPYL4	Protein coding	NO	7.594	458	-0.042656	0.0250296	0.000678908	444.009	0.0511187
chr11_75114366_75114394	CA	OR2AT4;SLCO2B1	intergenic	Lung	ENSG00000137491	SLCO2B1	Protein coding	NO	13.789	466	-0.020348	0.0246029	0.000678921	444.017	0.0511187
chr2_37249643_37249678	AC	NDUFAF7;PRKD3	downstream	Adipose_Subcutaneous	ENSG00000003509	NDUFAF7	Protein coding	NO	2.2045	530	-0.024138	0.0216504	0.000678923	420.991	0.0400791
chr17_41148248_41148292	TATT	KRTAP9-7	intronic	Brain_Cerebellar_Hemisphere	ENSG00000171345	KRT19	Protein coding	NO	376.481	166	-0.235372	0.0681808	0.000678929	363.526	0.0764711
chr19_46775052_46775090	AC	SLC1A5	UTR3	Esophagus_Muscularis	ENSG00000181027	FKRP	Protein coding	NO	26.313	417	-0.092091	0.0274708	0.000678941	407.476	0.04311
chr20_21788458_21788483	TTCTT	PAX1;LINC01432	intergenic	Thyroid	ENSG00000125813	PAX1	Protein coding	NO	80.2005	534	0.041106	0.0214891	0.00067895	442.127	0.0330143
chr12_118149518_118149540	TG	TAOK3	downstream	Adipose_Visceral_Omentum	ENSG00000176834	VSIG10	Protein coding	NO	13.503	459	0.056193	0.0249749	0.000678997	421.428	0.0498142
chr17_17477088_17477193	GCCGCC	MED9	exonic	Stomach	ENSG00000154803	FLCN	Protein coding	NO	239.952	286	0.173185	0.0399073	0.000679047	413.509	0.0919319
chr1_39171203_39171240	TG	MACF1	intronic	Adipose_Subcutaneous	ENSG00000237624	OXCT2P1	unprocessed_pseudogene	NO	343.735	530	0.145464	0.0216497	0.000679062	421.077	0.0400835
chr1_8701287_8701323	AC	RERE	intronic	Esophagus_Mucosa	ENSG00000232912	RERE-AS1	lncRNA	NO	275.667	449	-0.058255	0.0255265	0.000679088	410.856	0.0422388
chr6_167042814_167042838	TG	CEP43	UTR3	Muscle_Skeletal	ENSG00000213066	CEP43	Protein coding	YES	11.1	655	0.022787	0.0175388	0.000679089	362.704	0.0357696
chr19_40219202_40219272	AAAGG	TTC9B	upstream	Thyroid	ENSG00000279759	.	TEC	NO	136.605	534	0.040804	0.0214884	0.000679094	442.221	0.0330188
chr10_93564812_93564855	CT	CEP55;FFAR4	intergenic	Breast_Mammary_Tissue	ENSG00000148690	FRA10AC1	Protein coding	NO	107.257	377	-0.069038	0.0303585	0.000679155	439.172	0.063429
chr2_134929613_134929635	AG	CCNT2	intronic	Brain_Caudate_basal_ganglia	ENSG00000082258	CCNT2	Protein coding	YES	10.777	184	0.023324	0.0616289	0.000679178	356.336	0.0932329
chr15_42491901_42491924	AGTT	ZNF106	upstream	Artery_Tibial	ENSG00000159433	STARD9	Protein coding	NO	83.6935	532	-0.031715	0.0215681	0.00067922	397.069	0.036024
chr17_80159761_80159815	GGAGAG	EIF4A3;CARD14	intergenic	Cells_Cultured_fibroblasts	ENSG00000141527	CARD14	Protein coding	NO	10.204	427	-0.120531	0.0268307	0.000679222	375.775	0.0373191
chr15_40553905_40553967	GT	CCDC32	UTR3	Adipose_Visceral_Omentum	ENSG00000245849	RAD51-AS1	lncRNA	NO	141.157	459	0.013014	0.0249735	0.000679239	421.578	0.0498261
chr19_15801066_15801076	AT	OR10H5;OR10H1	intergenic	Artery_Tibial	ENSG00000267594	CYP4F24P	unprocessed_pseudogene	NO	21.162	523	-0.044553	0.0219367	0.000679261	397.093	0.036024
chr1_45326473_45326505	GT	HPDL	upstream	Whole_Blood	ENSG00000132781	MUTYH	Protein coding	NO	5.594	616	0.020898	0.0186425	0.000679269	356.328	0.0373431
chr16_571038_571108	GT	PIGQ	intronic	Colon_Transverse	ENSG00000130731	METTL26	Protein coding	NO	65.162	328	-0.011714	0.0348467	0.00067932	432.399	0.0701501
chr1_25589304_25589328	AAAG	LDLRAP1;MAN1C1	intergenic	Colon_Transverse	ENSG00000162430	SELENON	Protein coding	NO	210.877	328	-0.03572	0.0348466	0.00067933	432.405	0.0701501
chr11_31009438_31009473	TG	DCDC1	intronic	Brain_Cortex	ENSG00000254489	MPPED2-AS1	lncRNA	NO	425.32	199	0.294681	0.0570594	0.000679338	359.284	0.0782925
chr14_74028467_74028512	AC	BBOF1	intronic	Skin_Sun_Exposed_Lower_leg	ENSG00000259065	MIDEAS-AS1	lncRNA	NO	239.524	557	0.071229	0.0206051	0.000679343	431.579	0.0364755
chr4_112284290_112284314	AC	TIFA	intronic	Cells_Cultured_fibroblasts	ENSG00000073331	ALPK1	Protein coding	NO	1.207	427	0.045687	0.0268299	0.000679355	375.849	0.0373191
chr7_116631857_116631927	GT	COMETT	ncRNA_intronic	Pancreas	ENSG00000279086	.	TEC	NO	420.381	275	-0.21354	0.0414812	0.000679366	386.347	0.0714451
chr12_53844590_53844614	GT	CISTR;HOXC13-AS	intergenic	Colon_Sigmoid	ENSG00000170653	ATF7	Protein coding	NO	218.192	310	0.07676	0.0368479	0.000679372	416.263	0.063639
chr5_148050549_148050589	AC	C5orf46;SPINK5	intergenic	Adrenal_Gland	ENSG00000133710	SPINK5	Protein coding	NO	13.403	203	-0.100949	0.0559529	0.000679386	346.272	0.0928095
chr6_7554082_7554126	AC	DSP	intronic	Muscle_Skeletal	ENSG00000168566	SNRNP48	Protein coding	NO	36.094	655	-0.016608	0.0175375	0.000679393	362.866	0.0357821
chr15_78825791_78825825	AC	ADAMTS7;MORF4L1	intergenic	Brain_Cerebellum	ENSG00000136378	ADAMTS7	Protein coding	NO	14.344	202	0.048513	0.0562252	0.000679397	368.824	0.0607117
chr1_223629197_223629231	GT	CAPN8	intronic	Cells_Cultured_fibroblasts	ENSG00000162909	CAPN2	Protein coding	NO	72.379	427	-0.0253	0.0268296	0.000679406	375.878	0.0373191
chr9_128408055_128408091	AAAT	MIR1268A	ncRNA_intronic	Pancreas	ENSG00000167123	CERCAM	Protein coding	NO	3.678	269	0.134655	0.0423946	0.000679416	386.375	0.0714451
chr3_44962495_44962543	GAAG	ZDHHC3	intronic	Skin_Sun_Exposed_Lower_leg	ENSG00000272077	.	lncRNA	NO	295.107	557	0.045122	0.0206045	0.000679475	431.662	0.0364771
chr9_114066376_114066412	GT	AMBP	intronic	Thyroid	ENSG00000136883	KIF12	Protein coding	NO	26.057	534	0.018664	0.0214864	0.0006795	442.485	0.0330318
chr8_95810841_95810891	TG	C8orf37-AS1	downstream	Nerve_Tibial	ENSG00000156466	GDF6	Protein coding	NO	349.94	488	-0.027067	0.023498	0.000679503	438.534	0.0341245
chr3_195598434_195598480	TG	APOD;LOC105374297	intergenic	Cells_Cultured_fibroblasts	ENSG00000189058	APOD	Protein coding	NO	14.424	427	0.01577	0.0268284	0.000679586	375.977	0.0373252
chr2_27283764_27283821	CA	TRIM54	intronic	Esophagus_Muscularis	ENSG00000115241	PPM1G	Protein coding	NO	125.763	417	-0.013279	0.0274665	0.000679624	407.886	0.0431488
chr6_31241314_31241350	TTCC	HCG27;HLA-C	intergenic	Nerve_Tibial	ENSG00000225851	HLA-S	unprocessed_pseudogene	NO	140.956	488	0.052201	0.0234973	0.000679633	438.617	0.0341274
chr12_3437622_3437650	TA	PRMT8	intronic	Testis	ENSG00000130038	CRACR2A	Protein coding	NO	216.587	293	-0.092352	0.0389592	0.000679652	573.505	0.0540177
chr5_82377246_82377281	GT	ATP6AP1L;MIR3977	intergenic	Thyroid	ENSG00000186468	RPS23	Protein coding	NO	98.8675	534	-0.038989	0.0214855	0.000679662	442.591	0.0330366
chr17_60162546_60162588	AC	CA4;USP32	intergenic	Esophagus_Gastroesophageal_Junction	ENSG00000068097	HEATR6	Protein coding	NO	83.645	322	0.143694	0.0354864	0.000679674	410.872	0.060378
chr3_184367092_184367124	TG	POLR2H	intronic	Nerve_Tibial	ENSG00000163882	POLR2H	Protein coding	YES	0.593	488	0.039227	0.023497	0.000679693	438.656	0.0341274
chr19_45874209_45874243	GT	FOXA3	downstream	Artery_Tibial	ENSG00000185800	DMWD	Protein coding	NO	81.381	532	0.07982	0.0215656	0.000679701	397.351	0.0360409
chr7_6826156_6826219	GCCCCG	CCZ1B	exonic	Skin_Not_Sun_Exposed_Suprapubic	ENSG00000187953	PMS2CL	transcribed_unprocessed_pseudogene	NO	90.8825	508	-0.150784	0.0225778	0.000679707	433.089	0.0402088
chr3_167876880_167876914	TG	SERPINI1;LRRC77P	intergenic	Nerve_Tibial	ENSG00000244227	LRRC77P	transcribed_unitary_pseudogene	NO	10.262	488	-0.098797	0.0234968	0.00067972	438.674	0.0341274
chr9_127837774_127837814	CATC	ENG	intronic	Pancreas	ENSG00000225032	.	lncRNA	NO	19.675	275	0.045208	0.0414778	0.00067972	386.548	0.0714639
chr5_177586076_177586098	TA	FAM193B;TMED9	intergenic	Muscle_Skeletal	ENSG00000247679	.	lncRNA	NO	25.153	191	-0.116727	0.0594016	0.000679771	363.069	0.0357985
chr22_39493580_39493616	ATC	MGAT3;MIEF1	intergenic	Lung	ENSG00000227188	MGAT3-AS1	lncRNA	NO	16.776	466	0.17006	0.024598	0.000679775	444.575	0.0511771
chr9_131012062_131012092	AC	LAMC3	intronic	Heart_Left_Ventricle	ENSG00000050555	LAMC3	Protein coding	YES	2.903	350	-0.088819	0.0326735	0.000679785	366.117	0.064811
chr9_128457927_128457943	TA	MIR1268A	ncRNA_intronic	Stomach	ENSG00000272696	.	lncRNA	NO	141.598	277	-0.127832	0.0411811	0.000679811	413.975	0.0919948
chr2_113872894_113872926	TTTA	ACTR3-AS1	ncRNA_intronic	Brain_Caudate_basal_ganglia	ENSG00000279267	.	TEC	NO	265.002	183	0.244509	0.0619504	0.000679816	356.671	0.0932961
chr11_111941837_111941873	AC	DIXDC1	intronic	Brain_Cerebellar_Hemisphere	ENSG00000149300	C11orf52	Protein coding	NO	17.61	166	0.162177	0.0681668	0.00067983	364.009	0.0765529
chr7_66598828_66598861	CTG	GS1-124K5.11;KCTD7	intergenic	Skin_Not_Sun_Exposed_Suprapubic	ENSG00000198874	TYW1	Protein coding	NO	396.329	508	-0.034814	0.0225771	0.000679837	433.172	0.040209
chr6_41190851_41190891	TGTC	TREML2	UTR3	Artery_Tibial	ENSG00000095970	TREM2	Protein coding	NO	27.685	532	-0.063345	0.0215649	0.000679846	397.435	0.0360453
chr1_149583467_149583594	AAGA	PPIAL4C	upstream	Brain_Cerebellum	ENSG00000263464	.	.	NO	.	201	0.04232	0.0564944	0.000679849	369.069	0.0607321
chr6_49380606_49380626	AT	PTCHD4;MMUT	intergenic	Esophagus_Mucosa	ENSG00000279127	.	TEC	NO	341.315	127	0.050891	0.0885464	0.000679894	411.344	0.0422845
chr17_76486077_76486115	AC	RHBDF2	intronic	Muscle_Skeletal	ENSG00000129673	AANAT	Protein coding	NO	17.486	655	0.041486	0.0175355	0.000679895	363.135	0.0358015
chr3_167793838_167793871	TG	SERPINI1	intronic	Pituitary	ENSG00000114209	PDCD10	Protein coding	NO	58.9155	230	0.056036	0.0494737	0.000679917	452.225	0.0782531
chr18_21680852_21680880	TG	ABHD3	intronic	Nerve_Tibial	ENSG00000141446	ESCO1	Protein coding	NO	79.982	488	0.07604	0.0234955	0.00067996	438.828	0.0341324
chr16_64469772_64469817	TG	NONE;CDH11	intergenic	Nerve_Tibial	ENSG00000260187	PPIAP48	transcribed_processed_pseudogene	NO	266.13	488	0.075819	0.0234955	0.000679968	438.834	0.0341324
chr17_59669724_59669738	TA	CLTC	intronic	Skin_Not_Sun_Exposed_Suprapubic	ENSG00000108406	DHX40	Protein coding	NO	66.444	506	-0.080982	0.0226651	0.000679971	433.257	0.0402132
chr1_113799565_113799612	AC	RSBN1	intronic	Whole_Blood	ENSG00000163349	HIPK1	Protein coding	NO	129.736	616	0.014053	0.0186394	0.000679976	356.699	0.0373748
chr1_247854907_247854941	GT	OR11L1;TRIM58	intergenic	Nerve_Tibial	ENSG00000230576	OR6R1P	unprocessed_pseudogene	NO	20.636	488	0.084989	0.0234954	0.000679978	438.84	0.0341324
chr2_241366104_241366139	AT	FARP2	intronic	Skin_Sun_Exposed_Lower_leg	ENSG00000006607	FARP2	Protein coding	YES	6.4385	162	-0.012161	0.0698125	0.000679993	431.991	0.0364928
chr11_47519479_47519523	TAAA	CELF1	intronic	Colon_Sigmoid	ENSG00000165915	SLC39A13	Protein coding	NO	104.639	310	-0.038123	0.0368426	0.000679997	416.646	0.0636781
chr22_37431867_37431899	AC	ELFN2;MFNG	intergenic	Skin_Sun_Exposed_Lower_leg	ENSG00000100083	GGA1	Protein coding	NO	176.842	557	0.035954	0.0206019	0.000680009	432.001	0.0364928
chr19_41735708_41735746	TG	CEACAM5;CEACAM6	intergenic	Whole_Blood	ENSG00000268833	.	lncRNA	NO	51.166	616	-0.033771	0.0186392	0.000680019	356.721	0.0373748
chr8_9161972_9162015	AAAG	PPP1R3B;LOC101929128	intergenic	Whole_Blood	ENSG00000233609	RPL10P19	transcribed_processed_pseudogene	NO	200.083	616	-0.039396	0.018639	0.000680058	356.742	0.0373748
chr7_72672473_72672509	AC	TYW1B	intronic	Artery_Tibial	ENSG00000196313	POM121	Protein coding	NO	206.858	532	0.042048	0.0215638	0.000680067	397.564	0.0360537
chr2_201192394_201192424	AAT	CASP10	intronic	Stomach	ENSG00000064012	CASP8	Protein coding	NO	41.034	283	0.106354	0.0403154	0.000680116	414.161	0.0919948
chr13_75757790_75757840	TG	LMO7	intronic	Adipose_Subcutaneous	ENSG00000178734	LMO7DN	lncRNA	NO	113.223	530	-0.023774	0.0216444	0.00068012	421.733	0.0401383
chr5_173892997_173893037	TG	CPEB4	intronic	Testis	ENSG00000253968	.	lncRNA	NO	478.982	296	-0.047978	0.0385644	0.000680139	573.916	0.0540513
chr10_80166042_80166075	CA	ANXA11	intronic	Colon_Transverse	ENSG00000133661	SFTPD	Protein coding	NO	183.445	328	-0.041286	0.03484	0.000680139	432.92	0.0702222
chr3_38492731_38492803	AC	ACVR2B	UTR3	Brain_Cerebellum	ENSG00000093217	XYLB	Protein coding	NO	115.846	202	0.023232	0.0562153	0.000680163	369.239	0.0607427
chr11_68435483_68435497	GA	LRP5	intronic	Nerve_Tibial	ENSG00000260808	.	lncRNA	NO	180.74	488	-0.061501	0.0234942	0.000680189	438.976	0.034137
chr17_50128482_50128512	CA	SAMD14	intronic	Brain_Cerebellum	ENSG00000275025	.	lncRNA	NO	29.598	202	0.17894	0.0562149	0.000680192	369.255	0.0607427
chr19_1407619_1407662	GCC	DAZAP1	UTR5	Artery_Aorta	ENSG00000071626	DAZAP1	Protein coding	YES	0.0275	99	-0.061051	0.112728	0.000680224	408.025	0.0522774
chr17_80980485_80980505	TGAG	LOC400627;CHMP6	intergenic	Heart_Left_Ventricle	ENSG00000176108	CHMP6	Protein coding	NO	11.103	350	-0.091754	0.0326701	0.000680232	366.358	0.0648421
chr17_75687917_75687956	GT	SAP30BP	intronic	Skin_Not_Sun_Exposed_Suprapubic	ENSG00000279382	.	TEC	NO	402.372	508	0.05194	0.0225746	0.000680314	433.476	0.0402277
chr22_37712957_37713003	AAAT	TRIOBP	intronic	Whole_Blood	ENSG00000189060	H1-0	Protein coding	NO	92.249	606	-0.04018	0.0189437	0.000680325	356.882	0.0373816
chr20_44652734_44652781	TTAT	ADA	upstream	Spleen	ENSG00000196839	ADA	Protein coding	YES	0.5055	205	-0.093869	0.0554038	0.000680333	433.379	0.0861589
chr6_105334713_105334739	CAA	PREP	intronic	Skin_Not_Sun_Exposed_Suprapubic	ENSG00000085377	PREP	Protein coding	YES	10.958	508	-0.024191	0.0225745	0.000680342	433.493	0.0402277
chr1_47336138_47336162	AAAT	CMPK1	intronic	Brain_Cerebellar_Hemisphere	ENSG00000186790	FOXE3	Protein coding	NO	80.135	166	0.100385	0.068158	0.000680392	364.31	0.0766
chr10_100525717_100525765	GT	NDUFB8	intronic	Heart_Atrial_Appendage	ENSG00000166135	HIF1AN	Protein coding	NO	3.331	364	-0.018505	0.0314237	0.000680399	395.435	0.0572929
chr15_84734047_84734113	AAG	SEC11A;ZNF592	intergenic	Skin_Sun_Exposed_Lower_leg	ENSG00000176371	ZSCAN2	Protein coding	NO	111.152	557	-0.03512	0.0206	0.0006804	432.25	0.0365107
chr5_324021_324060	TC	PDCD6-AHRR	ncRNA_intronic	Lung	ENSG00000153404	PLEKHG4B	Protein coding	NO	154.988	466	-0.0289	0.0245943	0.000680407	444.989	0.0512188
chr3_123385294_123385310	AC	ADCY5	intronic	Artery_Tibial	ENSG00000273454	.	lncRNA	NO	107.949	532	-0.063499	0.021562	0.000680425	397.773	0.0360694
chr13_21198004_21198068	CCTT	MRPL57;LINC01046	intergenic	Whole_Blood	ENSG00000172458	IL17D	Protein coding	NO	493.957	616	0.112443	0.0186373	0.00068045	356.947	0.0373845
chr17_30041183_30041233	AAGG	EFCAB5	intronic	Pancreas	ENSG00000108587	GOSR1	Protein coding	NO	436.154	275	0.063858	0.0414705	0.000680481	386.981	0.0715306
chr6_26712876_26712910	AC	ZNF322;GUSBP2	intergenic	Brain_Cortex	ENSG00000241549	GUSBP2	transcribed_unprocessed_pseudogene	NO	176.305	199	-0.101336	0.0570438	0.000680526	359.912	0.0784123
chr17_3907290_3907328	GT	P2RX1	intronic	Breast_Mammary_Tissue	ENSG00000167740	CYB5D2	Protein coding	NO	235.859	377	-0.05079	0.0303486	0.000680547	440.072	0.0635343
chr11_83558848_83558888	GT	DLG2	intronic	Esophagus_Muscularis	ENSG00000137500	CCDC90B	Protein coding	NO	272.478	417	-0.031878	0.0274605	0.000680558	408.446	0.043199
chr19_18401261_18401301	TTTA	LRRC25;SSBP4	intergenic	Adipose_Visceral_Omentum	ENSG00000105656	ELL	Protein coding	NO	44.118	459	-0.03965	0.0249657	0.000680572	422.406	0.049918
chr15_78536298_78536330	AC	HYKK	UTR3	Esophagus_Mucosa	ENSG00000261762	.	lncRNA	NO	54.962	449	-0.084975	0.0255173	0.000680634	411.792	0.0423208
chr9_87006803_87006833	TG	GAS1RR;LOC440173	intergenic	Skin_Not_Sun_Exposed_Suprapubic	ENSG00000231007	CDC20P1	processed_pseudogene	NO	4.834	508	-0.074744	0.0225729	0.000680641	433.684	0.0402416
chr5_40599704_40599732	TTTTG	LINC00603;PTGER4	intergenic	Lung	ENSG00000113638	TTC33	Protein coding	NO	156.19	465	-0.062699	0.0246454	0.000680655	445.151	0.0512267
chr1_147091270_147091298	ATAG	RNVU1-8;NBPF13P	intergenic	Lung	ENSG00000244371	PFN1P8	processed_pseudogene	NO	133.625	466	-0.101923	0.0245928	0.000680669	445.16	0.0512267
chr7_102422143_102422188	ATT	LOC100630923	ncRNA_intronic	Adipose_Subcutaneous	ENSG00000128563	PRKRIP1	Protein coding	NO	17.8085	157	-0.094025	0.0719773	0.000680671	422.075	0.040167
chr12_55318221_55318264	GT	OR6C6;OR6C1	intergenic	Breast_Mammary_Tissue	ENSG00000258056	CD63-AS1	lncRNA	NO	410.851	376	0.037022	0.0304276	0.000680686	440.161	0.0635343
chr1_42535699_42535719	TATATATATAT	CCDC30	intronic	Breast_Mammary_Tissue	ENSG00000186409	CCDC30	Protein coding	YES	0.82	120	-0.027224	0.0935496	0.000680692	440.166	0.0635343
chr17_41944391_41944445	AC	TTC25	intronic	Heart_Atrial_Appendage	ENSG00000187595	ZNF385C	Protein coding	NO	83.713	364	-0.016904	0.0314213	0.000680733	395.63	0.0573044
chr3_49790227_49790264	CA	CDHR4	downstream	Adrenal_Gland	ENSG00000233276	GPX1	Protein coding	NO	431.64	203	0.054809	0.0559355	0.000680742	346.963	0.0929697
chr19_41564335_41564367	TTAT	CEACAM21	intronic	Heart_Left_Ventricle	ENSG00000267107	PCAT19	lncRNA	NO	63.096	350	0.038948	0.0326661	0.000680759	366.642	0.0648808
chr11_57407665_57407691	TG	SLC43A3	UTR3	Thyroid	ENSG00000134809	TIMM10	Protein coding	NO	123.056	534	-0.070615	0.02148	0.00068077	443.313	0.0330855
chr12_121219566_121219661	TGGA	P2RX4	intronic	Lung	ENSG00000135124	P2RX4	Protein coding	YES	2.7185	466	-0.034908	0.024592	0.000680801	445.246	0.0512307
chr20_62334753_62334783	AGGGCG	LAMA5	intronic	Brain_Cerebellar_Hemisphere	ENSG00000273619	.	lncRNA	NO	52.232	166	-0.139918	0.0681512	0.000680833	364.546	0.0766015
chr2_219576714_219576744	GT	INHA;STK11IP	intergenic	Testis	ENSG00000229525	DNPEP-AS1	lncRNA	NO	188.233	296	0.071457	0.0385581	0.000680844	574.511	0.0540971
chr7_67211150_67211190	TG	TYW1	intronic	Cells_Cultured_fibroblasts	ENSG00000106610	STAG3L4	transcribed_unprocessed_pseudogene	NO	94.817	427	-0.028372	0.0268205	0.000680848	376.675	0.0373871
chr4_56381649_56381677	CA	AASDH	intronic	Skin_Sun_Exposed_Lower_leg	ENSG00000283156	.	transcribed_unprocessed_pseudogene	NO	28.853	557	0.036768	0.0205977	0.000680874	432.551	0.036533
chr4_37810782_37810860	GT	RELL1;PGM2	intergenic	Breast_Mammary_Tissue	ENSG00000169299	PGM2	Protein coding	NO	15.839	377	-0.021485	0.0303462	0.000680891	440.294	0.0635429
chr15_41556850_41556896	GAA	RPAP1;TYRO3	intergenic	Esophagus_Muscularis	ENSG00000137806	NDUFAF1	Protein coding	NO	147.47	417	0.072247	0.0274582	0.000680904	408.654	0.0432164
chr12_13000192_13000232	GGCGGCAG	GPRC5D-AS1	ncRNA_intronic	Heart_Left_Ventricle	ENSG00000013583	HEBP1	Protein coding	NO	0.04	347	-0.068504	0.0329444	0.000680938	366.738	0.0648865
chr14_63867719_63867784	AAAG	SYNE2	intronic	Adipose_Subcutaneous	ENSG00000126821	SGPP1	Protein coding	NO	139.686	530	-0.070681	0.0216402	0.000680947	422.247	0.040179
chr14_78025792_78025838	GT	ADCK1;NRXN3	intergenic	Thyroid	ENSG00000239272	RPL21P10	processed_pseudogene	NO	341.826	534	-0.069406	0.0214791	0.000680949	443.429	0.0330917
chr16_31117369_31117401	AAAT	KAT8	upstream	Pancreas	ENSG00000260911	.	lncRNA	NO	74.235	274	0.086281	0.0416155	0.000680954	387.25	0.0715586
chr3_177687164_177687226	TG	LINC00578	ncRNA_intronic	Esophagus_Gastroesophageal_Junction	ENSG00000228561	.	lncRNA	NO	3.568	322	0.029279	0.0354756	0.000680979	411.661	0.0604762
chr2_99551153_99551183	GT	AFF3	UTR3	Breast_Mammary_Tissue	ENSG00000135951	TSGA10	Protein coding	NO	396.204	377	0.098305	0.0303455	0.000680981	440.352	0.0635429
chr6_29633966_29634016	GT	GABBR1	upstream	Adipose_Subcutaneous	ENSG00000239257	RPL23AP1	transcribed_processed_pseudogene	NO	93.148	530	-0.042481	0.0216399	0.000681002	422.281	0.040179
chr2_96197066_96197121	AAAAT	STARD7	intronic	Stomach	ENSG00000237510	GPAT2P1	transcribed_unprocessed_pseudogene	NO	404.873	283	-0.042856	0.040307	0.000681014	414.707	0.0920549
chr20_45349386_45349430	AAAT	SDC4	upstream	Brain_Nucleus_accumbens_basal_ganglia	ENSG00000101470	TNNC2	Protein coding	NO	477.904	191	0.111845	0.0593847	0.000681017	359.369	0.0929671
chr10_80188480_80188510	AT	ANXA11	intronic	Colon_Sigmoid	ENSG00000189129	PLAC9	Protein coding	NO	44.447	95	0.027433	0.117284	0.000681017	417.271	0.0637639
chr1_229072046_229072082	GT	RHOU;MIR4454	intergenic	Nerve_Tibial	ENSG00000135776	ABCB10	Protein coding	NO	447.039	488	-0.038298	0.0234897	0.000681022	439.514	0.0341715
chr16_75303365_75303428	ATGT	CFDP1	intronic	Brain_Cerebellar_Hemisphere	ENSG00000050820	BCAR1	Protein coding	NO	35.3435	165	-0.043015	0.0685528	0.000681029	364.651	0.0766015
chr2_39783554_39783592	AC	THUMPD2;SLC8A1-AS1	intergenic	Testis	ENSG00000273035	.	lncRNA	NO	459.769	296	0.162131	0.0385564	0.00068103	574.668	0.0541068
chr12_112335143_112335165	AC	HECTD4	intronic	Pituitary	ENSG00000089022	MAPKAPK5	Protein coding	NO	445.921	230	-0.068998	0.0494608	0.000681043	452.974	0.0783691
chr5_127468663_127468683	AATAA	MEGF10;PRRC1	intergenic	Skin_Sun_Exposed_Lower_leg	ENSG00000145794	MEGF10	Protein coding	NO	21.045	554	-0.029716	0.0207078	0.000681048	432.662	0.0365362
chr1_45096434_45096462	TG	ZSWIM5	intronic	Brain_Cerebellar_Hemisphere	ENSG00000280670	CCDC163	Protein coding	NO	402.177	166	-0.159715	0.0681476	0.000681061	364.668	0.0766015
chr4_54284564_54284598	AG	PDGFRA	intronic	Brain_Nucleus_accumbens_basal_ganglia	ENSG00000248184	LINC02283	lncRNA	NO	48.311	192	-0.063101	0.0590797	0.000681096	359.411	0.0929671
chr17_76337423_76337449	AAC	PRPSAP1	intronic	Cells_Cultured_fibroblasts	ENSG00000257949	TEN1	Protein coding	NO	351.299	427	0.102504	0.026819	0.000681098	376.813	0.0373971
chr10_59319072_59319119	AC	FAM13C	intronic	Muscle_Skeletal	ENSG00000148541	FAM13C	Protein coding	YES	5.0105	655	0.040302	0.0175305	0.000681106	363.782	0.0358582
chr8_73662599_73662631	TTG	STAU2	intronic	Brain_Cerebellar_Hemisphere	ENSG00000040341	STAU2	Protein coding	YES	75.712	166	0.048523	0.0681467	0.00068112	364.7	0.0766015
chr2_175406940_175406986	AC	ATP5MC3;LNPK	intergenic	Artery_Tibial	ENSG00000154518	ATP5MC3	Protein coding	NO	225.253	532	-0.024376	0.0215584	0.00068113	398.186	0.0361035
chr15_41914040_41914058	TG	EHD4	intronic	Colon_Sigmoid	ENSG00000243789	JMJD7	Protein coding	NO	77.999	310	-0.113774	0.0368327	0.000681148	417.351	0.0637641
chr4_151638315_151638351	TG	FAM160A1	intronic	Thyroid	ENSG00000164142	FHIP1A	Protein coding	NO	28.891	534	-0.021161	0.0214779	0.000681181	443.58	0.0331006
chr9_109539142_109539164	CATT	MIR3927;PALM2AKAP2	intergenic	Skin_Sun_Exposed_Lower_leg	ENSG00000070159	PTPN3	Protein coding	NO	40.84	557	-0.021135	0.0205962	0.000681185	432.749	0.0365405
chr6_31746080_31746114	TG	MSH5-SAPCD1	ncRNA_intronic	Heart_Left_Ventricle	ENSG00000204351	SKIC2	Protein coding	NO	213.019	350	0.031939	0.0326627	0.000681198	366.878	0.0648997
chr7_64508123_64508143	TA	YWHAEP1;ZNF680	intergenic	Heart_Atrial_Appendage	ENSG00000271550	BNIP3P11	processed_pseudogene	NO	179.26	88	0.08314	0.126247	0.000681202	395.902	0.0573356
chr7_66702347_66702390	TG	RABGEF1	intronic	Pancreas	ENSG00000226824	.	lncRNA	NO	31.9285	275	0.077986	0.0414634	0.000681219	387.4	0.0715685
chr8_8303215_8303248	AAG	FAM86B3P;PRAG1	intergenic	Lung	ENSG00000253893	FAM85B	lncRNA	NO	76.6175	466	-0.108884	0.0245896	0.000681234	445.53	0.0512542
chr13_19728439_19728485	AC	PSPC1	intronic	Cells_Cultured_fibroblasts	ENSG00000121390	PSPC1	Protein coding	YES	1.854	427	-0.013442	0.026818	0.000681249	376.897	0.0374017
chr6_149704887_149704927	AC	LATS1	intronic	Pituitary	ENSG00000055211	GINM1	Protein coding	NO	125.984	230	-0.046507	0.0494584	0.000681259	453.117	0.0783717
chr7_26864055_26864083	CA	SKAP2	intronic	Skin_Not_Sun_Exposed_Suprapubic	ENSG00000106004	HOXA5	Protein coding	NO	278.706	508	0.04843	0.0225696	0.00068127	434.085	0.0402714
chr19_57610412_57610449	TG	ZNF530	downstream	Brain_Cerebellum	ENSG00000276449	.	lncRNA	NO	160.742	202	-0.158073	0.0562008	0.000681286	369.849	0.0608205
chr22_20874349_20874395	CA	SNAP29	intronic	Artery_Tibial	ENSG00000099960	SLC7A4	Protein coding	NO	158.177	532	0.040742	0.0215576	0.000681287	398.278	0.0361086
chr5_180794411_180794427	TA	MGAT1	intronic	Pituitary	ENSG00000131446	MGAT1	Protein coding	YES	8.348	219	0.049969	0.0519044	0.0006813	453.145	0.0783717
chr19_51629271_51629305	AC	SIGLEC5	intronic	Heart_Atrial_Appendage	ENSG00000273837	.	.	NO	.	364	0.082714	0.0314171	0.000681301	395.96	0.0573356
chr6_88768139_88768161	GT	RNGTT	intronic	Cells_Cultured_fibroblasts	ENSG00000111880	RNGTT	Protein coding	YES	195.259	427	-0.025012	0.0268174	0.000681353	376.954	0.0374037
chr1_26914972_26915086	ATATAT	NR0B2	upstream	Esophagus_Mucosa	ENSG00000090273	NUDC	Protein coding	NO	6.714	127	-0.099587	0.0885157	0.00068143	412.273	0.0423627
chr12_9786905_9786925	CA	CD69;KLRF1	intergenic	Nerve_Tibial	ENSG00000256594	.	transcribed_unprocessed_pseudogene	NO	133.232	488	0.043962	0.0234868	0.000681537	439.846	0.034192
chr11_134121821_134121852	CA	JAM3	intronic	Skin_Sun_Exposed_Lower_leg	ENSG00000151500	THYN1	Protein coding	NO	129.941	557	-0.066105	0.0205944	0.000681562	432.988	0.0365576
chr17_17040333_17040359	AT	LINC02090;MPRIP	intergenic	Stomach	ENSG00000154803	FLCN	Protein coding	NO	178.757	77	0.055695	0.14347	0.000681612	415.072	0.0921153
chr7_77259939_77259997	GT	CCDC146	intronic	Thyroid	ENSG00000213542	RPL7AP43	processed_pseudogene	NO	143.776	534	-0.028319	0.0214756	0.000681646	443.883	0.0331182
chr9_281641_281665	TG	DOCK8	intronic	Spleen	ENSG00000107099	DOCK8	Protein coding	YES	8.569	205	-0.188291	0.055387	0.000681655	434.221	0.0863091
chr11_62043126_62043170	TATT	FTH1;INCENP	intergenic	Colon_Transverse	ENSG00000167994	RAB3IL1	Protein coding	NO	122.879	328	0.065568	0.0348277	0.000681656	433.886	0.0703674
chr20_62550722_62550764	TC	MIR1-1HG-AS1	ncRNA_intronic	Esophagus_Gastroesophageal_Junction	ENSG00000273619	.	lncRNA	NO	163.743	322	-0.021641	0.0354699	0.000681667	412.077	0.0605195
chr9_137551644_137551769	CCGCGAGCCCCGCC	MRPL41	upstream	Skin_Sun_Exposed_Lower_leg	ENSG00000233198	RNF224	Protein coding	NO	324.204	162	0.126287	0.0697857	0.000681676	433.061	0.0365606
chr6_32155563_32155618	GT	PPT2-EGFL8	ncRNA_intronic	Muscle_Skeletal	ENSG00000221988	PPT2	Protein coding	NO	0.5725	655	0.029085	0.0175281	0.000681687	364.092	0.0358807
chr15_83021742_83021770	AAT	BTBD1	intronic	Artery_Aorta	ENSG00000136404	TM6SF1	Protein coding	NO	85.816	329	0.041218	0.0347227	0.000681689	408.903	0.0523765
chr6_30813412_30813430	GT	LINC00243	ncRNA_exonic	Nerve_Tibial	ENSG00000204538	PSORS1C2	Protein coding	NO	325.645	488	0.041741	0.0234859	0.000681703	439.953	0.034196
chr3_58264387_58264445	CA	ABHD6	intronic	Adipose_Subcutaneous	ENSG00000168291	PDHB	Protein coding	NO	169.398	530	0.023003	0.0216363	0.000681705	422.716	0.0402165
chr19_36572718_36572742	TATC	ZNF529	intronic	Nerve_Tibial	ENSG00000142065	ZFP14	Protein coding	NO	193.529	488	-0.060625	0.0234858	0.000681721	439.965	0.034196
chr1_113663235_113663257	AT	MAGI3	intronic	Muscle_Skeletal	ENSG00000081026	MAGI3	Protein coding	YES	271.985	618	0.091903	0.0185717	0.000681735	364.117	0.0358807
chr1_16470380_16470418	GT	CROCCP3	ncRNA_intronic	Breast_Mammary_Tissue	ENSG00000157191	NECAP2	Protein coding	NO	14.878	377	-0.02805	0.0303402	0.000681739	440.842	0.0636044
chr17_43038123_43038169	AC	RND2;BRCA1	intergenic	Brain_Cerebellar_Hemisphere	ENSG00000184988	TMEM106A	Protein coding	NO	173.689	166	-0.199232	0.0681366	0.000681769	365.047	0.0766156
chr14_52354182_52354208	TG	PTGER2;TXNDC16	intergenic	Esophagus_Gastroesophageal_Junction	ENSG00000087301	TXNDC16	Protein coding	NO	116.479	322	-0.0426	0.035469	0.000681775	412.143	0.0605202
chr16_66461569_66461614	AC	BEAN1	intronic	Nerve_Tibial	ENSG00000166546	BEAN1	Protein coding	YES	8.1225	488	-0.037006	0.0234855	0.000681779	440.002	0.0341962
chr9_114588510_114588540	GT	ATP6V1G1	intronic	Cells_Cultured_fibroblasts	ENSG00000106948	AKNA	Protein coding	NO	194.12	427	-0.04952	0.0268144	0.000681822	377.214	0.0374257
chr8_111345305_111345385	AGGA	LINC01609;LINC02237	intergenic	Adipose_Subcutaneous	ENSG00000253434	LINC02237	lncRNA	NO	31.294	530	0.027409	0.0216357	0.000681828	422.793	0.04022
chr14_22457174_22457206	CT	LOC105370401	ncRNA_intronic	Brain_Caudate_basal_ganglia	ENSG00000100461	RBM23	Protein coding	NO	445.051	184	-0.053246	0.0615913	0.000681837	357.731	0.0934871
chr11_14593613_14593661	GA	PSMA1	intronic	Brain_Cerebellar_Hemisphere	ENSG00000129083	COPB1	Protein coding	NO	93.61	166	-0.042513	0.0681348	0.000681883	365.108	0.0766156
chr1_20608393_20608427	GTTTT	CDA	intronic	Colon_Transverse	ENSG00000090432	MUL1	Protein coding	NO	100.259	328	0.02389	0.0348257	0.000681903	434.043	0.0703815
chr5_142306444_142306466	TC	NDFIP1;SPRY4	intergenic	Thyroid	ENSG00000261757	.	lncRNA	NO	397.327	534	0.090891	0.0214742	0.000681919	444.061	0.033129
chr19_17552913_17552953	AAAT	NIBAN3	UTR3	Brain_Caudate_basal_ganglia	ENSG00000074855	ANO8	Protein coding	NO	218.078	180	-0.05972	0.0629334	0.000681921	357.775	0.0934871
chr20_46549808_46549828	TG	OCSTAMP	intronic	Lung	ENSG00000215452	ZNF663P	transcribed_unitary_pseudogene	NO	90.542	466	-0.021605	0.0245856	0.000681922	445.98	0.0512974
chr1_214293011_214293067	TG	SMYD2	intronic	Cells_Cultured_fibroblasts	ENSG00000152104	PTPN14	Protein coding	NO	83.367	427	-0.030817	0.0268136	0.000681947	377.283	0.0374289
chr20_3344590_3344640	AC	C20orf194	intronic	Esophagus_Mucosa	ENSG00000088854	DNAAF9	Protein coding	NO	28.525	449	0.028812	0.0255095	0.000681952	412.589	0.0423907
chr20_50120268_50120296	AAAC	PEDS1	UTR3	Adipose_Visceral_Omentum	ENSG00000237595	LINC01275	lncRNA	NO	45.819	459	0.154445	0.0249577	0.000681954	423.264	0.0500134
chr3_49464586_49464638	AAAT	NICN1;DAG1	intergenic	Esophagus_Gastroesophageal_Junction	ENSG00000164068	RNF123	Protein coding	NO	224.926	315	-0.072571	0.0362474	0.00068196	412.254	0.0605269
chr10_74267754_74267793	TG	ADK	intronic	Brain_Cerebellar_Hemisphere	ENSG00000156110	ADK	Protein coding	YES	46.9595	166	0.043275	0.0681336	0.000681961	365.15	0.0766156
chr7_116396561_116396600	TTG	LOC102724434;CAV2	intergenic	Thyroid	ENSG00000237813	.	lncRNA	NO	68.6955	534	0.08393	0.0214739	0.000681969	444.094	0.033129
chr5_179633928_179633953	AAATA	C5orf60;HNRNPH1	intronic	Colon_Sigmoid	ENSG00000169045	HNRNPH1	Protein coding	NO	0.4995	310	-0.05534	0.0368255	0.000681999	417.872	0.0638168
chr2_26735208_26735236	AC	KCNK3;SLC35F6	intergenic	Brain_Cortex	ENSG00000230286	.	lncRNA	NO	274.585	199	-0.052319	0.0570241	0.000682031	360.709	0.0785515
chr4_76705307_76705334	AAC	SHROOM3	intronic	Testis	ENSG00000138771	SHROOM3	Protein coding	YES	4.4465	296	-0.174458	0.0385474	0.000682039	575.52	0.0541717
chr11_111628416_111628452	TCTT	SIK2	intronic	Artery_Aorta	ENSG00000255561	FDXACB1	Protein coding	NO	250.731	346	0.015382	0.0330301	0.000682061	409.127	0.0523984
chr17_7113780_7113814	AC	ASGR2	intronic	Adrenal_Gland	ENSG00000161944	ASGR2	Protein coding	YES	0.443	203	0.279777	0.0559185	0.000682064	347.637	0.0931254
chr2_202379838_202379866	TTTC	BMPR2	intronic	Brain_Cerebellum	ENSG00000226261	PIMREGP1	processed_pseudogene	NO	43.125	202	0.25929	0.0561905	0.000682084	370.282	0.0608717
chr21_36105597_36105706	AG	LOC100133286;LOC105369306	ncRNA_intronic	Cells_Cultured_fibroblasts	ENSG00000231106	LINC01436	lncRNA	NO	100.514	427	-0.023193	0.0268126	0.000682112	377.374	0.0374342
chr10_4894714_4894742	AC	AKR1C6P	ncRNA_intronic	Brain_Cerebellar_Hemisphere	ENSG00000187134	AKR1C1	Protein coding	NO	68.525	166	-0.136163	0.0681309	0.000682136	365.244	0.0766192
chr1_109725063_109725120	GGAAG	GSTM5;GSTM3	intergenic	Whole_Blood	ENSG00000168765	GSTM4	Protein coding	NO	66.2775	614	-0.01817	0.0186902	0.000682165	357.847	0.0374748
chr5_73737439_73737524	TTCTT	ARHGEF28	intronic	Colon_Transverse	ENSG00000164331	ANKRA2	Protein coding	NO	171.815	328	0.01334	0.0348236	0.000682172	434.214	0.0703979
chr3_23751675_23751724	TG	UBE2E2;UBE2E1-AS1	intergenic	Muscle_Skeletal	ENSG00000197885	NKIRAS1	Protein coding	NO	159.226	655	-0.015829	0.0175261	0.000682176	364.353	0.0359004
chr6_107521909_107521959	AC	SOBP	intronic	Thyroid	ENSG00000164494	PDSS2	Protein coding	NO	62.37	534	0.022676	0.0214728	0.000682188	444.236	0.0331359
chr2_88253064_88253118	CTTC	THNSL2;FOXI3	intergenic	Thyroid	ENSG00000144115	THNSL2	Protein coding	NO	70.394	534	-0.088304	0.0214727	0.000682214	444.253	0.0331359
chr1_145842793_145842817	GATA	POLR3C	UTR3	Breast_Mammary_Tissue	ENSG00000131788	PIAS3	Protein coding	NO	8.549	377	-0.030073	0.0303367	0.000682227	441.158	0.0636408
chr17_30163189_30163247	TG	NSRP1	intronic	Brain_Cerebellum	ENSG00000108578	BLMH	Protein coding	NO	87.065	202	-0.034582	0.0561885	0.00068224	370.367	0.0608756
chr11_64237085_64237123	AG	VEGFB	intronic	Skin_Sun_Exposed_Lower_leg	ENSG00000173486	FKBP2	Protein coding	NO	3.899	518	-0.002109	0.0221316	0.00068225	433.425	0.0365792
chr8_143268838_143268859	TGC	GLI4	intronic	Skin_Sun_Exposed_Lower_leg	ENSG00000204839	MROH6	Protein coding	NO	298.262	557	-0.02064	0.0205911	0.000682253	433.427	0.0365792
chr4_151079762_151079862	CTTC	LRBA;RPS3A	intergenic	Stomach	ENSG00000164142	FHIP1A	Protein coding	NO	329.364	286	-0.052767	0.0398775	0.00068226	415.466	0.0921824
chr3_48074676_48074726	TG	MAP4	intronic	Pancreas	ENSG00000164045	CDC25A	Protein coding	NO	100.052	275	-0.049088	0.0414534	0.000682262	387.993	0.0716648
chr12_112335143_112335165	AC	HECTD4	intronic	Colon_Sigmoid	ENSG00000226469	ADAM1B	unitary_pseudogene	NO	408.136	310	0.064058	0.036823	0.000682283	418.047	0.0638249
chr6_82372822_82372850	GT	TPBG;UBE3D	intergenic	Spleen	ENSG00000146242	TPBG	Protein coding	NO	8.592	205	0.114163	0.0553787	0.000682304	434.634	0.0863741
chr1_6884291_6884335	AC	CAMTA1	intronic	Thyroid	ENSG00000041988	THAP3	Protein coding	NO	255.918	534	-0.028857	0.0214722	0.000682321	444.323	0.0331378
chr8_37909052_37909092	TA	RAB11FIP1;GOT1L1	intergenic	Esophagus_Mucosa	ENSG00000187840	EIF4EBP1	Protein coding	NO	121.462	127	-0.043441	0.0884978	0.000682327	412.816	0.0424017
chr18_39641895_39641928	AC	MIR924HG	ncRNA_intronic	Esophagus_Mucosa	ENSG00000267374	MIR924HG	lncRNA	YES	106.293	449	0.053614	0.0255072	0.000682338	412.823	0.0424017
chr5_177586076_177586098	TA	FAM193B;TMED9	intergenic	Artery_Aorta	ENSG00000246596	.	transcribed_unprocessed_pseudogene	NO	86.062	99	0.149038	0.112675	0.000682346	409.298	0.0524083
chr9_113218377_113218413	TA	FKBP15	intronic	Thyroid	ENSG00000136875	PRPF4	Protein coding	NO	57.247	144	-0.077084	0.078294	0.000682355	444.345	0.0331378
chr22_41817730_41817770	TAAA	CCDC134	intronic	Adipose_Visceral_Omentum	ENSG00000100197	CYP2D6	Protein coding	NO	312.159	459	0.177221	0.0249552	0.000682385	423.531	0.0500391
chr8_94657472_94657504	GT	ESRP1	intronic	Skin_Sun_Exposed_Lower_leg	ENSG00000156170	NDUFAF6	Protein coding	NO	238.045	557	0.04668	0.0205904	0.000682408	433.525	0.0365801
chr17_41789420_41789456	GT	JUP;P3H4	intergenic	Artery_Aorta	ENSG00000173786	CNP	Protein coding	NO	177.325	346	0.04974	0.0330274	0.000682414	409.339	0.0524083
chr12_128854394_128854438	GT	GLT1D1	intronic	Heart_Atrial_Appendage	ENSG00000151948	GLT1D1	Protein coding	YES	0.813	364	0.101669	0.0314088	0.00068244	396.622	0.0574232
chr1_31864020_31864062	TA	SPOCD1;PTP4A2	intergenic	Esophagus_Muscularis	ENSG00000121775	TMEM39B	Protein coding	NO	207.99	114	0.042582	0.0982887	0.000682449	409.581	0.0432969
chr19_52805643_52805667	AAAT	ZNF28	intronic	Esophagus_Muscularis	ENSG00000182986	ZNF320	Protein coding	NO	68.582	410	0.073739	0.0279131	0.000682461	409.588	0.0432969
chr10_77891573_77891615	AC	DLG5	intronic	Muscle_Skeletal	ENSG00000228748	.	lncRNA	NO	100.933	655	0.063686	0.0175248	0.000682482	364.516	0.0359079
chr13_92577418_92577450	TG	GPC5	intronic	Brain_Nucleus_accumbens_basal_ganglia	ENSG00000236240	GPC5-IT1	lncRNA	NO	92.828	192	0.080104	0.0590609	0.000682482	360.142	0.0931082
chr5_177343564_177343594	AC	LMAN2	intronic	Skin_Sun_Exposed_Lower_leg	ENSG00000169223	LMAN2	Protein coding	YES	3.057	557	0.007378	0.0205899	0.000682495	433.581	0.0365801
chr3_23160600_23160636	TAAA	ZNF385D-AS2;UBE2E2-AS1	intergenic	Skin_Sun_Exposed_Lower_leg	ENSG00000182247	UBE2E2	Protein coding	NO	42.402	555	0.135078	0.0206637	0.0006825	433.584	0.0365801
chr2_30534219_30534273	TG	LCLAT1	intronic	Thyroid	ENSG00000172954	LCLAT1	Protein coding	YES	86.843	534	0.035805	0.0214712	0.000682511	444.446	0.0331417
chr6_153090851_153090863	TA	RGS17	intronic	Muscle_Skeletal	ENSG00000112031	MTRF1L	Protein coding	NO	88.148	655	0.096072	0.0175247	0.000682521	364.537	0.0359079
chr17_31313722_31313758	TG	EVI2B;NF1	intronic	Breast_Mammary_Tissue	ENSG00000126860	EVI2A	Protein coding	NO	7.292	377	-0.043945	0.0303346	0.000682533	441.356	0.063651
chr8_142767887_142767935	GAAT	LYNX1-SLURP2;SLURP2	intronic	Colon_Transverse	ENSG00000283992	SLURP2	Protein coding	NO	1.874	328	0.083625	0.0348203	0.000682574	434.47	0.0704279
chr11_68491328_68491378	TG	PPP6R3	intronic	Whole_Blood	ENSG00000260808	.	lncRNA	NO	124.877	616	-0.053953	0.018628	0.000682585	358.068	0.037494
chr1_23838630_23838741	GCCACACCCCCTCGCAC	HMGCL;FUCA1	intergenic	Nerve_Tibial	ENSG00000011007	ELOA	Protein coding	NO	94.6515	488	0.058264	0.023481	0.000682603	440.534	0.0342322
chr7_39852331_39852359	TA	LINC00265;LOC112267983	intergenic	Spleen	ENSG00000175600	SUGCT	Protein coding	NO	282.66	71	-0.046672	0.154972	0.000682662	434.862	0.0864022
chr3_156764391_156764421	TTTTG	LINC00886	ncRNA_intronic	Esophagus_Mucosa	ENSG00000197980	LEKR1	Protein coding	NO	61.075	449	0.105659	0.0255052	0.000682664	413.02	0.0424057
chr11_16892432_16892464	TGTTT	PLEKHA7	intronic	Skin_Sun_Exposed_Lower_leg	ENSG00000184669	OR7E14P	transcribed_unprocessed_pseudogene	NO	159.577	557	-0.046967	0.0205891	0.000682666	433.689	0.0365859
chr2_47336194_47336220	AC	EPCAM-DT	ncRNA_intronic	Testis	ENSG00000119888	EPCAM	Protein coding	NO	8.951	296	-0.040412	0.0385418	0.000682666	576.049	0.0542037
chr1_153744038_153744082	GT	INTS3	intronic	Esophagus_Mucosa	ENSG00000282386	.	lncRNA	NO	220.301	449	-0.090056	0.0255052	0.000682669	413.023	0.0424057
chr15_84847208_84847248	GA	ALPK3	intronic	Cells_Cultured_fibroblasts	ENSG00000259728	LINC00933	transcribed_unprocessed_pseudogene	NO	276.304	427	-0.023193	0.0268091	0.000682673	377.685	0.0374576
chr15_82720527_82720661	TCT	LOC338963;ACTG1P17	intergenic	Brain_Nucleus_accumbens_basal_ganglia	ENSG00000278662	GOLGA6L10	Protein coding	NO	371.119	192	-0.049574	0.0590582	0.000682684	360.249	0.0931116
chr14_70254943_70255023	GCCGCCC	ADAM21P1;COX16	intergenic	Testis	ENSG00000270610	.	processed_pseudogene	NO	20.488	94	-0.044697	0.118442	0.000682699	576.077	0.0542037
chr14_35023787_35023823	AC	SRP54	intronic	Esophagus_Muscularis	ENSG00000092020	PPP2R3C	Protein coding	NO	67.374	417	-0.050239	0.0274467	0.000682706	409.736	0.0433078
chr19_12920096_12920124	AC	MIR5695;SYCE2	upstream	Brain_Caudate_basal_ganglia	ENSG00000179115	FARSA	Protein coding	NO	8.329	184	-0.023219	0.0615789	0.000682716	358.193	0.0935717
chr1_46067253_46067277	AT	P3R3URF-PIK3R3;PIK3R3	intronic	Esophagus_Mucosa	ENSG00000230896	.	lncRNA	NO	370.19	127	0.122341	0.08849	0.000682718	413.053	0.0424057
chr1_236281578_236281622	GGCCC	ERO1B	intronic	Pituitary	ENSG00000086619	ERO1B	Protein coding	YES	0.001	230	0.119757	0.0494413	0.000682762	454.117	0.0785262
chr17_46241046_46241094	AAAAT	KANSL1;ARL17B	intergenic	Cells_Cultured_fibroblasts	ENSG00000261575	.	transcribed_unprocessed_pseudogene	NO	26.342	426	0.09547	0.0268708	0.000682787	377.748	0.0374601
chr11_116917823_116917871	AAGGA	SIK3	intronic	Brain_Cerebellum	ENSG00000280143	.	TEC	NO	287.12	202	-0.086901	0.0561809	0.000682826	370.685	0.0609178
chr2_113819599_113819635	AAAACA	SLC35F5;ACTR3-AS1	intergenic	Colon_Sigmoid	ENSG00000240356	RPL23AP7	transcribed_processed_pseudogene	NO	192.527	310	-0.158575	0.0368182	0.000682852	418.395	0.0638673
chr17_38842839_38842924	TCTA	C17orf98;RPL23	intergenic	Skin_Sun_Exposed_Lower_leg	ENSG00000277791	PSMB3	Protein coding	NO	80.8305	557	-0.021068	0.0205881	0.000682867	433.817	0.0365936
chr16_48243993_48244021	AATA	ABCC11	intronic	Whole_Blood	ENSG00000280067	.	TEC	NO	102.051	616	-0.068844	0.0186266	0.000682901	358.234	0.0375074
chr19_7087701_7087743	GT	ZNF557	UTR3	Brain_Nucleus_accumbens_basal_ganglia	ENSG00000268758	ADGRE4P	transcribed_unprocessed_pseudogene	NO	96.924	192	0.103166	0.0590551	0.000682913	360.37	0.0931188
chr10_79826383_79826404	GGC	LOC642361;NUTM2B-AS1	ncRNA_exonic	Heart_Atrial_Appendage	ENSG00000225484	NUTM2B-AS1	lncRNA	NO	0.0105	362	-0.079222	0.031577	0.000682951	396.919	0.0574513
chr5_140212983_140213009	TA	CYSTM1	intronic	Heart_Atrial_Appendage	ENSG00000113068	PFDN1	Protein coding	NO	68.539	88	0.039983	0.126198	0.000682972	396.931	0.0574513
chr2_112630920_112630960	TG	CHCHD5;FLJ42351	intergenic	Esophagus_Muscularis	ENSG00000125630	POLR1B	Protein coding	NO	66.578	417	0.053205	0.0274449	0.000682992	409.907	0.0433214
chr6_26139872_26139894	AC	H2AC6;H1-4	intergenic	Adipose_Visceral_Omentum	ENSG00000079689	SCGN	Protein coding	NO	487.668	459	-0.049216	0.0249516	0.000683001	423.913	0.0500784
chr17_45411795_45411819	CA	ARHGAP27	intronic	Pituitary	ENSG00000131484	.	lncRNA	NO	122.156	230	-0.199793	0.0494384	0.000683012	454.284	0.0785414
chr17_48265501_48265533	AAGC	SKAP1	intronic	Muscle_Skeletal	ENSG00000108468	CBX1	Protein coding	NO	164.039	655	-0.048487	0.0175226	0.000683019	364.803	0.0359306
chr11_78554508_78554530	GT	LOC101928896	ncRNA_intronic	Spleen	ENSG00000137513	NARS2	Protein coding	NO	11.748	205	0.046824	0.0553691	0.000683064	435.119	0.0864188
chr13_100188294_100188328	AAAAC	PCCA	intronic	Skin_Not_Sun_Exposed_Suprapubic	ENSG00000043355	ZIC2	Protein coding	NO	202.817	508	-0.094944	0.0225601	0.000683072	435.233	0.0403704
chr17_45411795_45411819	CA	ARHGAP27	intronic	Heart_Atrial_Appendage	ENSG00000131095	GFAP	Protein coding	NO	494.87	364	-0.160844	0.0314041	0.000683082	396.995	0.0574522
chr2_182912849_182912885	AAGG	NCKAP1	UTR3	Thyroid	ENSG00000162999	DUSP19	Protein coding	NO	165.692	534	-0.035526	0.0214684	0.000683083	444.819	0.0331633
chr5_443220_443278	GGC	EXOC3	UTR5	Whole_Blood	ENSG00000112877	CEP72	Protein coding	NO	169.091	614	-0.017987	0.0186861	0.00068309	358.333	0.0375139
chr20_32761150_32761200	GT	COMMD7;DNMT3B	intergenic	Artery_Aorta	ENSG00000149600	COMMD7	Protein coding	NO	17.708	346	-0.041094	0.0330222	0.000683094	409.746	0.0524442
chr1_230493540_230493558	CA	PGBD5;LINC01737	intergenic	Brain_Cortex	ENSG00000227006	.	lncRNA	NO	221.449	199	-0.158584	0.0570098	0.000683121	361.285	0.0786428
chr11_73825284_73825322	TG	MRPL48	intronic	Colon_Sigmoid	ENSG00000175582	RAB6A	Protein coding	NO	64.166	310	-0.037607	0.0368157	0.000683147	418.576	0.0638791
chr17_61402930_61402971	AG	TBX2	intronic	Breast_Mammary_Tissue	ENSG00000267280	TBX2-AS1	lncRNA	NO	3.3445	377	0.010946	0.0303301	0.000683166	441.765	0.0637008
chr11_45122180_45122237	AC	PRDM11	intronic	Colon_Sigmoid	ENSG00000254427	LINC02696	lncRNA	NO	233.162	310	-0.046207	0.0368153	0.000683187	418.6	0.0638791
chr11_2733774_2733857	AC	KCNQ1	intronic	Adrenal_Gland	ENSG00000064201	TSPAN32	Protein coding	NO	417.18	203	-0.022375	0.0559038	0.000683207	348.22	0.093224
chr10_32850774_32850818	AC	CCDC7	intronic	Cells_Cultured_fibroblasts	ENSG00000216937	CCDC7	Protein coding	YES	164.777	427	-0.034521	0.0268056	0.000683242	378	0.0374814
chr5_111618601_111618625	CA	STARD4-AS1	ncRNA_intronic	Esophagus_Mucosa	ENSG00000134986	NREP	Protein coding	NO	137.638	449	-0.05602	0.0255016	0.000683281	413.393	0.0424341
chr1_19115199_19115222	AC	UBR4	intronic	Heart_Atrial_Appendage	ENSG00000127481	UBR4	Protein coding	YES	2.5235	364	0.054631	0.0314026	0.000683296	397.119	0.0574619
chr17_48153024_48153048	AC	SKAP1	intronic	Brain_Cerebellum	ENSG00000278765	.	lncRNA	NO	85.743	202	0.147231	0.0561748	0.000683299	370.942	0.06095
chr12_9185790_9185822	TTTCT	PZP	intronic	Brain_Cerebellar_Hemisphere	ENSG00000214826	DDX12P	unprocessed_pseudogene	NO	262.423	166	-0.102831	0.0681123	0.000683334	365.885	0.0767224
chr6_27910572_27910604	TG	OR2B2	downstream	Brain_Caudate_basal_ganglia	ENSG00000198315	ZKSCAN8	Protein coding	NO	231.295	184	0.100504	0.0615701	0.000683344	358.522	0.0936333
chr8_23752594_23752610	AC	NKX2-6;STC1	intergenic	Testis	ENSG00000254002	.	lncRNA	NO	9.56	296	-0.156982	0.0385357	0.000683347	576.623	0.05425
chr15_76126374_76126400	AT	TMEM266	intronic	Muscle_Skeletal	ENSG00000259422	.	lncRNA	NO	55.099	191	0.106162	0.0593528	0.000683358	364.984	0.0359449
chr18_26677670_26677803	AAG	KCTD1;PCAT18	intergenic	Artery_Tibial	ENSG00000134504	KCTD1	Protein coding	NO	20.3355	532	-0.013314	0.0215469	0.000683414	399.521	0.0362148
chr16_74225151_74225179	AC	LOC101928035;PSMD7	intergenic	Adipose_Subcutaneous	ENSG00000259972	.	lncRNA	NO	81.166	530	-0.059542	0.0216276	0.000683435	423.789	0.0403071
chr1_103525115_103525137	AC	LOC101928436	ncRNA_intronic	Colon_Sigmoid	ENSG00000243480	AMY2A	Protein coding	NO	92.301	310	-0.224005	0.0368131	0.000683452	418.762	0.0638942
chr6_29677768_29677796	AC	ZFP57	intronic	Skin_Sun_Exposed_Lower_leg	ENSG00000204616	TRIM31	Protein coding	NO	427.658	557	-0.027801	0.0205853	0.000683452	434.189	0.0366127
chr12_52052268_52052341	AG	NR4A1	intronic	Skin_Sun_Exposed_Lower_leg	ENSG00000257542	OR7E47P	transcribed_unprocessed_pseudogene	NO	54.9735	557	0.047122	0.0205853	0.000683455	434.191	0.0366127
chr1_89623151_89623181	AC	LRRC8B;LRRC8C-DT	intergenic	Brain_Cerebellar_Hemisphere	ENSG00000171488	LRRC8C	Protein coding	NO	9.906	166	-0.101555	0.0681103	0.000683464	365.954	0.0767224
chr1_161140971_161141015	ATTT	LOC112543491;UFC1	intergenic	Esophagus_Muscularis	ENSG00000158869	FCER1G	Protein coding	NO	74.241	404	0.051855	0.0283176	0.00068348	410.2	0.0433478
chr17_36789011_36789105	TTCT	MRM1;LHX1-DT	intergenic	Esophagus_Mucosa	ENSG00000278638	.	lncRNA	NO	263.832	449	-0.012862	0.0255002	0.000683514	413.534	0.0424442
chr17_46225113_46225207	CCCCGCG	KANSL1	intronic	Artery_Tibial	ENSG00000262539	.	processed_pseudogene	NO	35.446	528	-0.053248	0.0217084	0.000683553	399.602	0.0362188
chr5_151685392_151685458	AC	CLMAT3	ncRNA_intronic	Colon_Sigmoid	ENSG00000213433	RPLP1P6	transcribed_processed_pseudogene	NO	80.814	310	0.116251	0.0368121	0.000683564	418.831	0.0638949
chr11_47765374_47765414	AAAAG	FNBP4	intronic	Colon_Transverse	ENSG00000172247	C1QTNF4	Protein coding	NO	170.983	328	0.098197	0.0348122	0.000683574	435.106	0.0705067
chr7_64946765_64946787	AC	ZNF273;ERV3-1-ZNF117	intergenic	Cells_Cultured_fibroblasts	ENSG00000196247	ZNF107	Protein coding	NO	255.631	427	-0.049162	0.0268035	0.000683579	378.186	0.0374955
chr9_121553026_121553081	CCTCT	GGTA1;DAB2IP	intergenic	Skin_Sun_Exposed_Lower_leg	ENSG00000227355	.	lncRNA	NO	177.812	557	-0.068062	0.0205846	0.000683598	434.282	0.0366138
chr12_53844590_53844614	GT	CISTR;HOXC13-AS	intergenic	Brain_Cortex	ENSG00000260492	CISTR	lncRNA	NO	87.375	199	0.160618	0.0570035	0.000683604	361.541	0.0786813
chr11_494148_494193	GCTGG	RNH1	downstream	Brain_Cerebellar_Hemisphere	ENSG00000023191	RNH1	Protein coding	YES	4.7585	166	0.116858	0.0681078	0.000683628	366.043	0.0767224
chr8_23752594_23752610	AC	NKX2-6;STC1	intergenic	Cells_Cultured_fibroblasts	ENSG00000167034	NKX3-1	Protein coding	NO	69.664	427	-0.080878	0.0268031	0.000683635	378.217	0.0374955
chr13_31764243_31764289	CA	RXFP2	intronic	Skin_Sun_Exposed_Lower_leg	ENSG00000279314	.	TEC	NO	197.68	557	-0.056112	0.0205844	0.000683654	434.317	0.0366138
chr7_100530980_100531025	AAAAT	NYAP1;AGFG2	intergenic	Lung	ENSG00000077454	LRCH4	Protein coding	NO	46.0925	463	-0.050443	0.0247336	0.00068368	447.13	0.0514238
chr2_135537608_135537676	TTATT	R3HDM1	intronic	Testis	ENSG00000176601	MAP3K19	Protein coding	NO	490.174	290	0.049128	0.0393207	0.000683703	576.924	0.0542709
chr17_4330976_4331008	CA	UBE2G1	intronic	Skin_Sun_Exposed_Lower_leg	ENSG00000074755	ZZEF1	Protein coding	NO	187.962	557	0.017201	0.0205841	0.000683705	434.35	0.0366138
chr19_11815284_11815326	CA	ZNF440	intronic	Artery_Tibial	ENSG00000197044	ZNF441	Protein coding	NO	48.213	532	0.025937	0.0215454	0.000683711	399.695	0.0362239
chr15_41915085_41915111	AC	EHD4	intronic	Testis	ENSG00000246740	PLA2G4E-AS1	lncRNA	NO	57.665	296	-0.152329	0.0385322	0.000683738	576.954	0.0542709
chr1_212897349_212897369	AC	FLVCR1	UTR3	Colon_Transverse	ENSG00000198468	FLVCR1-DT	lncRNA	NO	39.22	328	-0.048392	0.0348109	0.000683741	435.213	0.0705067
chr12_109600672_109600698	TG	MVK;FAM222A	intergenic	Lung	ENSG00000139428	MMAB	Protein coding	NO	27.105	466	-0.013366	0.0245751	0.000683763	447.184	0.0514241
chr6_13363211_13363239	TG	GFOD1	UTR3	Brain_Caudate_basal_ganglia	ENSG00000145990	GFOD1	Protein coding	YES	44.912	184	-0.048894	0.0615641	0.000683768	358.744	0.0936669
chr8_30114276_30114296	TTTTG	LEPROTL1	intronic	Colon_Transverse	ENSG00000104660	LEPROTL1	Protein coding	YES	12.346	328	-0.087782	0.0348104	0.0006838	435.251	0.0705067
chr7_155463995_155464019	AC	EN2	UTR3	Brain_Cerebellum	ENSG00000260426	.	lncRNA	NO	64.085	202	0.127727	0.0561682	0.000683812	371.22	0.0609858
chr7_141913769_141913883	TAAAA	PRSS37;OR9A4	intergenic	Nerve_Tibial	ENSG00000257335	MGAM	Protein coding	NO	5.993	483	0.018745	0.0237157	0.000683816	441.317	0.0342866
chr7_1237553_1237626	CG	UNCX	downstream	Brain_Cerebellar_Hemisphere	ENSG00000224079	.	lncRNA	NO	163.139	162	-0.068541	0.0697517	0.000683821	366.146	0.076728
chr14_54900845_54900889	CA	GCH1	intronic	Thyroid	ENSG00000131979	GCH1	Protein coding	YES	1.579	534	0.038267	0.0214646	0.000683827	445.303	0.0331969
chr7_135453826_135453846	TA	CNOT4	intronic	Nerve_Tibial	ENSG00000243317	STMP1	Protein coding	NO	208.66	149	-0.044397	0.0757003	0.000683848	441.337	0.0342866
chr11_35284087_35284111	TA	SLC1A2	intronic	Whole_Blood	ENSG00000255443	CD44-AS1	lncRNA	NO	69.114	199	0.040052	0.0569995	0.000683916	358.766	0.0375553
chr9_84068660_84068678	TG	LOC101927575	ncRNA_intronic	Esophagus_Mucosa	ENSG00000254473	UBQLN1-AS1	lncRNA	NO	360.412	449	-0.025399	0.0254977	0.000683926	413.783	0.0424611
chr3_150646784_150646828	GT	SELENOT;ERICH6	intergenic	Colon_Transverse	ENSG00000144895	EIF2A	Protein coding	NO	74.31	328	-0.024422	0.0348093	0.000683933	435.335	0.0705067
chr6_19787424_19787452	TA	LNC-LBCS	ncRNA_intronic	Esophagus_Muscularis	ENSG00000172201	ID4	Protein coding	NO	49.932	114	-0.053715	0.0982559	0.000683938	410.475	0.0433684
chr6_27848312_27848352	AC	H2BC15;H2AC16	intergenic	Thyroid	ENSG00000124613	ZNF391	Protein coding	NO	459.34	534	0.041968	0.0214641	0.000683943	445.379	0.0332001
chr1_151696461_151696545	TTTC	SNX27	UTR3	Spleen	ENSG00000143376	SNX27	Protein coding	YES	20.647	205	0.035721	0.0553576	0.000683967	435.694	0.0864845
chr20_62334753_62334783	AGGGCG	LAMA5	intronic	Brain_Cortex	ENSG00000233017	.	lncRNA	NO	93.059	199	0.125898	0.0569987	0.000683976	361.737	0.078707
chr11_74146710_74146748	CA	C2CD3	intronic	Spleen	ENSG00000077514	POLD3	Protein coding	NO	347.122	205	-0.041372	0.0553574	0.000683984	435.705	0.0864845
chr18_61733542_61733588	GT	CDH20;LINC01544	intergenic	Spleen	ENSG00000176641	RNF152	Protein coding	NO	155.289	205	-0.053175	0.0553573	0.000683991	435.709	0.0864845
chr5_177065858_177065880	TG	ZNF346	UTR3	Colon_Transverse	ENSG00000087206	UIMC1	Protein coding	NO	43.236	328	0.057109	0.0348088	0.000684002	435.379	0.0705067
chr17_43223459_43223479	AC	CCDC200	intronic	Muscle_Skeletal	ENSG00000108828	VAT1	Protein coding	NO	198.346	655	-0.010737	0.0175186	0.000684003	365.329	0.0359753
chr13_25061607_25061640	AC	TPTE2P1;PABPC3	intergenic	Whole_Blood	ENSG00000139505	MTMR6	Protein coding	NO	225.864	616	0.013913	0.0186213	0.000684126	358.876	0.0375629
chr20_3597059_3597073	AT	ATRN	intronic	Breast_Mammary_Tissue	ENSG00000088812	ATRN	Protein coding	YES	125.958	120	0.028307	0.0934774	0.000684131	442.389	0.0637816
chr17_32062905_32062961	GA	LRRC37B;LOC105371730	intergenic	Testis	ENSG00000172301	COPRS	Protein coding	NO	203.642	296	-0.008143	0.0385285	0.000684162	577.311	0.0542952
chr15_66632680_66632728	AC	LINC01169	ncRNA_intronic	Testis	ENSG00000157890	MEGF11	Protein coding	NO	378.948	296	0.022299	0.0385284	0.000684173	577.321	0.0542952
chr3_48152915_48152937	AC	MAP4;CDC25A	intergenic	Esophagus_Mucosa	ENSG00000164050	PLXNB1	Protein coding	NO	253.139	449	-0.076417	0.0254962	0.000684179	413.937	0.0424725
chr11_58626350_58626378	AC	CNTF;ZFP91-CNTF	downstream	Stomach	ENSG00000255240	.	lncRNA	NO	352.921	286	-0.224437	0.0398598	0.000684189	416.641	0.0924226
chr15_40577075_40577138	TTTTA	RPUSD2;KNL1	intergenic	Colon_Transverse	ENSG00000104129	DNAJC17	Protein coding	NO	193.183	324	-0.02172	0.0352325	0.000684206	435.509	0.0705164
chr18_312207_312219	AT	THOC1;COLEC12	intergenic	Muscle_Skeletal	ENSG00000263006	ROCK1P1	transcribed_unprocessed_pseudogene	NO	195.371	191	0.051955	0.0593412	0.000684218	365.443	0.03598
chr12_96021666_96021702	AC	LTA4H	intronic	Skin_Not_Sun_Exposed_Suprapubic	ENSG00000111144	LTA4H	Protein coding	YES	6.51	508	-0.046347	0.022554	0.000684225	435.968	0.040431
chr11_111594851_111594896	TG	LAYN;SIK2	intergenic	Muscle_Skeletal	ENSG00000137720	CFAP68	Protein coding	NO	284.062	655	-0.05072	0.0175177	0.000684228	365.449	0.03598
chr17_80097900_80097954	AAAAG	CCDC40	intronic	Brain_Cerebellar_Hemisphere	ENSG00000141543	EIF4A3	Protein coding	NO	38.395	166	0.085221	0.0680984	0.00068423	366.365	0.0767578
chr11_47380556_47380587	TTG	SPI1;MIR4487	intergenic	Artery_Aorta	ENSG00000165916	PSMC3	Protein coding	NO	45.6265	346	-0.030105	0.0330133	0.000684252	410.441	0.0525264
chr16_58492489_58492551	GT	NDRG4	intronic	Skin_Sun_Exposed_Lower_leg	ENSG00000125166	GOT2	Protein coding	NO	223.863	557	0.014532	0.0205815	0.000684255	434.699	0.036634
chr7_130392347_130392391	AC	CPA1;CEP41	intergenic	Cells_Cultured_fibroblasts	ENSG00000128607	KLHDC10	Protein coding	NO	275.924	427	-0.037311	0.026799	0.000684292	378.58	0.0375241
chr9_95514621_95514647	GT	PTCH1	intronic	Esophagus_Gastroesophageal_Junction	ENSG00000271155	.	lncRNA	NO	8.399	322	-0.098966	0.0354482	0.000684312	413.676	0.0607186
chr17_44819659_44819703	AAAT	GJC1	intronic	Adrenal_Gland	ENSG00000161682	FAM171A2	Protein coding	NO	455.828	203	-0.093778	0.0558895	0.000684324	348.789	0.093334
chr5_654437_654479	TG	CEP72	downstream	Adipose_Subcutaneous	ENSG00000066230	SLC9A3	Protein coding	NO	130.009	530	-0.156142	0.0216231	0.000684336	424.348	0.0403526
chr5_123090276_123090300	CCT	PRDM6	exonic	Colon_Transverse	ENSG00000260686	.	lncRNA	NO	257.932	322	-0.059713	0.035448	0.000684336	435.592	0.0705183
chr16_70272889_70272923	AC	AARS1	intronic	Skin_Sun_Exposed_Lower_leg	ENSG00000090861	AARS1	Protein coding	YES	5.11	557	0.019566	0.0205809	0.000684381	434.779	0.0366377
chr6_27526183_27526223	CTTATT	ZNF184;LINC01012	intergenic	Thyroid	ENSG00000281706	LINC01012	lncRNA	NO	167.823	528	0.094933	0.0217042	0.00068439	445.67	0.0332168
chr20_16583409_16583456	AC	KIF16B;SNRPB2	intergenic	Brain_Caudate_basal_ganglia	ENSG00000089177	KIF16B	Protein coding	NO	9.9845	184	-0.055935	0.0615552	0.000684405	359.079	0.0936962
chr6_30813412_30813430	GT	LINC00243	ncRNA_exonic	Nerve_Tibial	ENSG00000228022	HCG20	lncRNA	NO	31.463	488	-0.04095	0.0234711	0.00068441	441.7	0.0343109
chr10_18433873_18433912	TTG	CACNB2	intronic	Lung	ENSG00000241058	NSUN6	Protein coding	NO	117.93	466	-0.052594	0.0245713	0.000684419	447.613	0.0514675
chr6_18155122_18155173	CCGCGCCCCGCCTCCGC	TPMT	UTR5	Esophagus_Mucosa	ENSG00000137364	TPMT	Protein coding	YES	0.0705	447	-0.077879	0.0256079	0.000684437	414.093	0.0424841
chr6_28261821_28261869	CA	NKAPL	downstream	Nerve_Tibial	ENSG00000197062	ZSCAN26	Protein coding	NO	5.213	488	0.027298	0.023471	0.000684439	441.719	0.0343109
chr10_47486972_47486996	AAAACA	FAM25C;FAM25G	downstream	Brain_Cortex	ENSG00000215065	DUSP8P1	processed_pseudogene	NO	77.272	199	0.348004	0.0569926	0.000684443	361.984	0.0787436
chr7_38407021_38407049	CT	AMPH	intronic	Testis	ENSG00000281103	TRG-AS1	lncRNA	NO	56.919	94	0.028288	0.118396	0.000684452	577.556	0.0543122
chr4_38858741_38858831	AG	TLR6;FAM114A1	intergenic	Pituitary	ENSG00000174130	TLR6	Protein coding	NO	1.969	230	-0.009283	0.0494218	0.000684475	455.257	0.0786845
chr15_83460068_83460120	CCTT	SH3GL3	intronic	Heart_Left_Ventricle	ENSG00000166503	HDGFL3	Protein coding	NO	252.271	350	0.028253	0.0326379	0.000684477	368.644	0.0651776
chr16_67261927_67261959	GT	SLC9A5	intronic	Pituitary	ENSG00000159723	AGRP	Protein coding	NO	221.604	230	0.155256	0.0494216	0.000684493	455.269	0.0786845
chr10_92730586_92730676	CTT	HHEX;EXOC6	intergenic	Whole_Blood	ENSG00000236493	EIF2S2P3	processed_pseudogene	NO	60.888	616	0.014687	0.0186196	0.000684505	359.075	0.0375798
chr20_1342147_1342171	CA	FKBP1A-SDCBP2;SDCBP2-AS1	ncRNA_intronic	Muscle_Skeletal	ENSG00000088833	NSFL1C	Protein coding	NO	114.931	655	-0.031349	0.0175165	0.000684507	365.598	0.0359877
chr16_72026959_72027009	TG	DHODH	UTR3	Lung	ENSG00000257017	HP	Protein coding	NO	27.521	466	0.041476	0.0245708	0.000684509	447.672	0.0514684
chr14_67515407_67515438	CGG	TMEM229B	intronic	Muscle_Skeletal	ENSG00000198133	TMEM229B	Protein coding	YES	0.0065	625	-0.150089	0.0183529	0.00068451	365.599	0.0359877
chr14_53152762_53152774	GCC	DDHD1	exonic	Brain_Caudate_basal_ganglia	ENSG00000100523	DDHD1	Protein coding	YES	0.153	183	0.176032	0.0618838	0.000684517	359.137	0.0936962
chr12_82574029_82574061	AC	METTL25;TMTC2	intergenic	Brain_Cerebellar_Hemisphere	ENSG00000257431	.	lncRNA	NO	61.368	166	-0.143702	0.0680939	0.000684523	366.522	0.0767682
chr17_68862557_68862594	AC	LINC01482;ABCA8	intergenic	Nerve_Tibial	ENSG00000141338	ABCA8	Protein coding	NO	15.0705	488	0.018936	0.0234705	0.00068453	441.778	0.0343129
chr21_33288364_33288410	AC	IL10RB	intronic	Breast_Mammary_Tissue	ENSG00000243646	IL10RB	Protein coding	YES	11.775	377	-0.088207	0.0303203	0.000684559	442.666	0.0638048
chr20_49364041_49364069	TG	KCNB1	UTR3	Breast_Mammary_Tissue	ENSG00000226284	ARPC3P1	processed_pseudogene	NO	229.575	377	0.072811	0.0303202	0.000684577	442.677	0.0638048
chr6_89018194_89018230	CA	RNGTT;PNRC1	intergenic	Pancreas	ENSG00000111880	RNGTT	Protein coding	NO	54.594	275	0.072337	0.0414312	0.000684586	389.315	0.0718534
chr7_16656555_16656597	CA	BZW2	intronic	Adipose_Subcutaneous	ENSG00000106524	ANKMY2	Protein coding	NO	10.759	530	-0.048533	0.0216217	0.000684598	424.511	0.0403642
chr3_44463011_44463051	TG	ZNF445	intronic	Colon_Transverse	ENSG00000196345	ZKSCAN7	Protein coding	NO	92.162	328	-0.04176	0.0348039	0.000684612	435.767	0.0705263
chr12_48267330_48267440	CCTT	OR10AD1;H1-7	intergenic	Stomach	ENSG00000240399	.	transcribed_processed_pseudogene	NO	211.794	286	0.052125	0.0398558	0.000684623	416.905	0.0924607
chr2_99532741_99532791	AAT	REV1;AFF3	intergenic	Thyroid	ENSG00000144214	LYG1	Protein coding	NO	228.024	144	-0.204247	0.0782536	0.000684635	445.829	0.0332237
chr6_49380606_49380626	AT	PTCHD4;MMUT	intergenic	Skin_Not_Sun_Exposed_Suprapubic	ENSG00000146085	MMUT	Protein coding	NO	82.637	156	0.048454	0.0723626	0.000684692	436.265	0.0404549
chr7_5427179_5427206	GT	LOC100129484	UTR3	Brain_Cerebellar_Hemisphere	ENSG00000155034	FBXL18	Protein coding	NO	74.7265	166	0.038498	0.068091	0.000684707	366.62	0.0767682
chr12_27080684_27080720	TTTA	C12orf71	downstream	Brain_Cortex	ENSG00000275764	.	lncRNA	NO	43.602	197	0.140833	0.0575579	0.00068471	362.126	0.0787572
chr10_80495335_80495378	TG	TSPAN14	intronic	Heart_Left_Ventricle	ENSG00000108219	TSPAN14	Protein coding	YES	6.1445	350	0.019303	0.0326361	0.000684716	368.773	0.0651888
chr10_123152549_123152592	AC	HMX2;BUB3	intergenic	Testis	ENSG00000183559	C10orf120	Protein coding	NO	452.724	296	-0.028547	0.0385234	0.000684727	577.788	0.0543289
chr2_186694748_186694794	AC	FAM171B	intronic	Artery_Tibial	ENSG00000227692	MED28P3	processed_pseudogene	NO	330.173	532	0.056489	0.0215403	0.000684735	400.293	0.0362749
chr4_55756977_55757021	AC	NMU;EXOC1L	intergenic	Colon_Transverse	ENSG00000109255	NMU	Protein coding	NO	120.301	328	0.061137	0.0348027	0.000684761	435.862	0.0705263
chr14_24354175_24354272	CCTC	RIPK3;NFATC4	intergenic	Muscle_Skeletal	ENSG00000100897	DCAF11	Protein coding	NO	233.264	655	-0.017093	0.0175155	0.000684765	365.736	0.0359976
chr6_31291376_31291422	GT	HLA-C;LINC02571	intergenic	Colon_Sigmoid	ENSG00000204538	PSORS1C2	Protein coding	NO	152.333	310	0.044701	0.0368018	0.000684781	419.577	0.0639892
chr17_6590973_6591109	GAA	KIAA0753	intronic	Testis	ENSG00000108590	MED31	Protein coding	NO	60.386	296	-0.03429	0.0385228	0.000684795	577.845	0.0543291
chr14_51490616_51490634	TG	FRMD6-AS2	ncRNA_intronic	Pancreas	ENSG00000087302	RTRAF	Protein coding	NO	498.889	275	0.019675	0.041429	0.00068481	389.443	0.0718534
chr19_27832732_27832828	ATTTT	LOC101927151	ncRNA_intronic	Thyroid	ENSG00000267575	LINC02987	lncRNA	NO	38.741	531	0.021358	0.02158	0.000684848	445.968	0.0332316
chr11_65902335_65902361	TG	FOSL1;C11orf68	intergenic	Colon_Transverse	ENSG00000172803	SNX32	Protein coding	NO	68.344	328	0.131285	0.0348019	0.000684857	435.923	0.0705263
chr2_161418096_161418130	TG	TBR1	intronic	Whole_Blood	ENSG00000227403	LINC01806	lncRNA	NO	173.361	616	-0.066187	0.0186181	0.000684869	359.266	0.0375919
chr3_51609698_51609740	TG	RAD54L2	intronic	Heart_Atrial_Appendage	ENSG00000145050	MANF	Protein coding	NO	222.031	364	0.074979	0.031391	0.000684884	398.042	0.0575871
chr1_236361635_236361649	TA	ERO1B;EDARADD	intergenic	Heart_Left_Ventricle	ENSG00000186197	EDARADD	Protein coding	NO	13.38	100	-0.0503	0.111523	0.000684894	368.869	0.0651942
chr9_32967307_32967357	AC	TMEM215;APTX	intergenic	Brain_Cerebellar_Hemisphere	ENSG00000225693	LAGE3P1	processed_pseudogene	NO	52.833	166	0.120811	0.0680881	0.000684897	366.722	0.0767682
chr1_33218932_33218980	AC	TRIM62;ZNF362	intergenic	Esophagus_Gastroesophageal_Junction	ENSG00000278997	.	TEC	NO	75.726	322	0.04226	0.0354433	0.000684912	414.039	0.0607482
chr16_31069268_31069306	AC	ZNF668	intronic	Esophagus_Mucosa	ENSG00000099365	STX1B	Protein coding	NO	58.649	449	0.025726	0.0254919	0.000684913	414.38	0.0425093
chr8_108388809_108388857	AC	EIF3E;EMC2	intergenic	Brain_Nucleus_accumbens_basal_ganglia	ENSG00000104412	EMC2	Protein coding	NO	54.768	192	0.041669	0.0590281	0.000684914	361.426	0.0933675
chr11_110230579_110230610	AC	RDX	UTR3	Esophagus_Gastroesophageal_Junction	ENSG00000137710	RDX	Protein coding	YES	2.8715	322	-0.031223	0.0354432	0.000684926	414.047	0.0607482
chr7_73280396_73280448	TG	NCF1B;NSUN5	intergenic	Brain_Cortex	ENSG00000277149	TYW1B	Protein coding	NO	452.222	199	-0.066909	0.0569854	0.000684993	362.275	0.0787612
chr17_46779053_46779103	CA	WNT3	intronic	Breast_Mammary_Tissue	ENSG00000073969	NSF	Protein coding	NO	24.903	377	-0.018972	0.0303172	0.000684998	442.95	0.0638348
chr6_31746080_31746114	TG	MSH5-SAPCD1	ncRNA_intronic	Heart_Left_Ventricle	ENSG00000204438	GPANK1	Protein coding	NO	79.814	350	0.021764	0.0326338	0.000685023	368.938	0.0651949
chr19_45867414_45867458	AGAT	FOXA3	intronic	Esophagus_Muscularis	ENSG00000267757	EML2-AS1	lncRNA	NO	225.745	417	-0.176553	0.0274319	0.000685026	411.128	0.0434321
chr19_37998979_37999011	CA	SIPA1L3	intronic	Brain_Cortex	ENSG00000188766	SPRED3	Protein coding	NO	389.426	199	-0.093715	0.0569848	0.000685043	362.301	0.0787612
chr19_54438200_54438238	GT	TTYH1;LENG8-AS1	intergenic	Esophagus_Gastroesophageal_Junction	ENSG00000226696	LENG8-AS1	lncRNA	NO	9.041	322	0.044234	0.0354422	0.000685047	414.12	0.0607482
chr10_73774694_73774714	CA	FUT11	intronic	Artery_Tibial	ENSG00000196968	FUT11	Protein coding	YES	1.099	532	-0.101594	0.0215386	0.000685072	400.49	0.0362879
chr16_58513168_58513196	TG	NDRG4	UTR3	Testis	ENSG00000103034	NDRG4	Protein coding	YES	2.471	296	-0.02378	0.0385201	0.000685096	578.099	0.054348
chr2_159706084_159706110	AC	LOC643072;MARCHF7	intergenic	Artery_Tibial	ENSG00000123636	BAZ2B	Protein coding	NO	89.528	532	0.012097	0.0215384	0.000685106	400.51	0.0362879
chr3_49464586_49464638	AAAT	NICN1;DAG1	intergenic	Skin_Sun_Exposed_Lower_leg	ENSG00000185909	KLHDC8B	Protein coding	NO	289.679	549	-0.057739	0.0208754	0.000685117	435.247	0.0366737
chr14_76726013_76726054	TG	ESRRB;VASH1	intergenic	Thyroid	ENSG00000259124	.	lncRNA	NO	0.6785	534	-0.079851	0.0214582	0.000685124	446.148	0.0332425
chr11_18400429_18400481	CA	LDHA	intronic	Adipose_Visceral_Omentum	ENSG00000110768	GTF2H1	Protein coding	NO	48.357	459	-0.023573	0.0249392	0.000685127	425.233	0.0502127
chr1_151200812_151200844	TATT	PIP5K1A	intronic	Adipose_Visceral_Omentum	ENSG00000163154	TNFAIP8L2	Protein coding	NO	44.179	459	-0.050809	0.0249391	0.000685154	425.25	0.0502127
chr13_30800385_30800445	TTCC	ALOX5AP;LINC00398	intergenic	Adipose_Visceral_Omentum	ENSG00000189403	HMGB1	Protein coding	NO	182.818	459	0.057947	0.0249391	0.000685156	425.251	0.0502127
chr19_32285795_32285849	TC	LINC01782;ZNF507	intergenic	Artery_Aorta	ENSG00000178904	DPY19L3	Protein coding	NO	119.721	346	-0.020904	0.0330064	0.000685158	410.985	0.0525892
chr6_143038200_143038244	GATA	LINC01277	upstream	Skin_Sun_Exposed_Lower_leg	ENSG00000217648	PARLP2	processed_pseudogene	NO	304.024	557	-0.128506	0.0205771	0.00068517	435.28	0.0366737
chr20_31861668_31861725	GGCGG	DUSP15	exonic	Pituitary	ENSG00000101331	CCM2L	Protein coding	NO	148.742	230	0.152265	0.0494139	0.000685171	455.719	0.0787488
chr7_66598828_66598861	CTG	GS1-124K5.11;KCTD7	intergenic	Stomach	ENSG00000241258	CRCP	Protein coding	NO	448.182	286	0.046057	0.0398507	0.000685175	417.242	0.0925148
chr10_73774694_73774714	CA	FUT11	intronic	Thyroid	ENSG00000196968	FUT11	Protein coding	YES	1.099	534	-0.136313	0.0214579	0.000685178	446.183	0.0332427
chr16_75526152_75526241	GTGTGCATGTGA	CHST6;CHST5	intergenic	Muscle_Skeletal	ENSG00000205084	TMEM231	Protein coding	NO	15.8475	655	-0.029172	0.0175136	0.000685225	365.981	0.0360111
chr15_49192485_49192525	TA	GALK2	intronic	Cells_Cultured_fibroblasts	ENSG00000259531	.	processed_pseudogene	NO	174.18	68	-0.081655	0.161372	0.000685243	379.107	0.0375698
chr14_60705385_60705415	AC	SIX1;SIX4	intergenic	Esophagus_Muscularis	ENSG00000100625	SIX4	Protein coding	NO	17.765	417	-0.112348	0.0274305	0.000685244	411.259	0.0434413
chr7_73602070_73602133	CCTG	MLXIPL	intronic	Whole_Blood	ENSG00000106638	TBL2	Protein coding	NO	23.3105	616	0.025532	0.0186164	0.000685249	359.465	0.0376089
chr4_1767750_1767793	CCCCG	TACC3;FGFR3	intergenic	Heart_Left_Ventricle	ENSG00000013810	TACC3	Protein coding	NO	23.3325	337	-0.042472	0.0338783	0.00068527	369.071	0.0652013
chr3_132812014_132812052	TA	NPHP3-AS1	ncRNA_intronic	Adipose_Visceral_Omentum	ENSG00000014257	ACP3	Protein coding	NO	459.231	136	0.038825	0.0827303	0.000685328	425.358	0.0502137
chr18_699478_699505	AAT	ENOSF1	intronic	Cells_Cultured_fibroblasts	ENSG00000079101	CLUL1	Protein coding	NO	58.0195	425	0.187337	0.0269177	0.000685329	379.154	0.0375698
chr2_127496550_127496584	AC	IWS1	intronic	Adipose_Visceral_Omentum	ENSG00000186684	CYP27C1	Protein coding	NO	276.254	459	-0.044805	0.0249381	0.000685332	425.36	0.0502137
chr3_124917743_124917765	CGGGGG	MUC13	intronic	Lung	ENSG00000114491	UMPS	Protein coding	NO	179.129	466	-0.031696	0.024566	0.000685345	448.218	0.0515253
chr12_9947835_9947865	GT	CLEC12A-AS1	downstream	Spleen	ENSG00000214826	DDX12P	unprocessed_pseudogene	NO	499.621	205	0.124904	0.0553398	0.000685373	436.589	0.0866182
chr7_17464616_17464655	TG	LINC02888;LINC02889	ncRNA_intronic	Colon_Transverse	ENSG00000237773	.	lncRNA	NO	165.268	328	0.080158	0.0347976	0.000685391	436.263	0.0705587
chr8_102813615_102813682	AC	GASAL1;AZIN1	intergenic	Colon_Transverse	ENSG00000155090	KLF10	Protein coding	NO	157.923	328	-0.080066	0.0347976	0.000685394	436.265	0.0705587
chr3_8576197_8576234	AC	LMCD1;SSUH2	intergenic	Pituitary	ENSG00000227110	LMCD1-AS1	lncRNA	NO	35.6845	230	0.09897	0.0494113	0.0006854	455.872	0.0787514
chr8_25396763_25396799	GT	DOCK5	intronic	Thyroid	ENSG00000147459	DOCK5	Protein coding	YES	4.892	534	-0.017275	0.0214567	0.000685409	446.333	0.0332514
chr19_1179966_1180115	TTTC	SBNO2;STK11	intergenic	Heart_Left_Ventricle	ENSG00000130005	GAMT	Protein coding	NO	219.707	350	-0.017457	0.0326308	0.000685414	369.149	0.0652013
chr17_6580899_6580931	AC	KIAA0753	intronic	Pituitary	ENSG00000274114	ALOX15P1	transcribed_unprocessed_pseudogene	NO	76.299	230	0.079191	0.049411	0.00068543	455.892	0.0787514
chr6_28736271_28736297	AC	LINC00533;LINC01623	intergenic	Heart_Left_Ventricle	ENSG00000197935	ZNF311	Protein coding	NO	269.031	350	0.054323	0.0326305	0.000685453	369.17	0.0652013
chr8_11492272_11492320	GT	FAM167A;BLK	intergenic	Spleen	ENSG00000136573	BLK	Protein coding	NO	1.873	205	-0.041806	0.0553388	0.000685456	436.642	0.0866182
chr11_65824194_65824224	GT	OVOL1;SNX32	intergenic	Skin_Not_Sun_Exposed_Suprapubic	ENSG00000255120	OVOL1-AS1	lncRNA	NO	33.341	508	0.031928	0.0225475	0.000685456	436.752	0.0404963
chr14_103710853_103710883	AC	XRCC3	intronic	Esophagus_Gastroesophageal_Junction	ENSG00000100711	ZFYVE21	Protein coding	NO	4.862	322	0.06536	0.0354388	0.000685458	414.369	0.0607757
chr17_46041878_46041910	TG	KANSL1	intronic	Esophagus_Muscularis	ENSG00000186868	MAPT	Protein coding	NO	23.691	417	0.049267	0.0274288	0.000685512	411.42	0.0434537
chr9_114556290_114556341	TAAAA	WHRN;ATP6V1G1	intergenic	Cells_Cultured_fibroblasts	ENSG00000095397	WHRN	Protein coding	NO	50.8425	426	-0.060839	0.0268536	0.000685549	379.276	0.037576
chr2_189609489_189609523	TG	SLC40A1;ASDURF	intergenic	Skin_Sun_Exposed_Lower_leg	ENSG00000138381	ASNSD1	Protein coding	NO	51.879	557	-0.025586	0.0205752	0.000685558	435.526	0.0366914
chr3_141538100_141538130	AC	RASA2	intronic	Nerve_Tibial	ENSG00000155903	RASA2	Protein coding	YES	40.409	488	-0.066043	0.0234647	0.000685587	442.46	0.0343605
chr2_127770692_127770736	AAAT	WDR33	intronic	Pancreas	ENSG00000115718	PROC	Protein coding	NO	347.425	274	0.213046	0.041571	0.000685588	389.885	0.071908
chr8_17304746_17304768	GT	MTMR7;VPS37A	intronic	Esophagus_Muscularis	ENSG00000198791	CNOT7	Protein coding	NO	57.879	417	0.014361	0.0274283	0.000685592	411.467	0.0434542
chr15_40998983_40999019	AC	INO80	intronic	Lung	ENSG00000187446	CHP1	Protein coding	NO	231.838	466	-0.0249	0.0245646	0.000685601	448.386	0.0515386
chr7_73526868_73526894	AT	BAZ1B;BCL7B	intergenic	Muscle_Skeletal	ENSG00000106635	BCL7B	Protein coding	NO	13.064	191	-0.015122	0.0593221	0.000685623	366.194	0.0360285
chr6_43103456_43103478	GT	PTK7	intronic	Brain_Cortex	ENSG00000124713	GNMT	Protein coding	NO	142.713	199	-0.2241	0.0569767	0.000685664	362.63	0.0788154
chr14_37143589_37143619	GT	SLC25A21	intronic	Testis	ENSG00000151338	MIPOL1	Protein coding	NO	54.29	296	-0.054809	0.0385148	0.000685693	578.603	0.0543902
chr13_47886807_47886855	GT	HTR2A;LINC00562	intergenic	Adrenal_Gland	ENSG00000136143	SUCLA2	Protein coding	NO	20.526	203	0.069865	0.0558714	0.000685741	349.511	0.0935022
chr1_62026462_62026486	TG	PATJ	intronic	Cells_Cultured_fibroblasts	ENSG00000240563	L1TD1	Protein coding	NO	168.375	427	0.072142	0.0267898	0.000685765	379.395	0.0375788
chr22_29982937_29982975	TG	MTMR3	intronic	Esophagus_Mucosa	ENSG00000184117	NIPSNAP1	Protein coding	NO	401.629	449	-0.0214	0.0254867	0.000685792	414.913	0.0425595
chr3_47164012_47164042	GCG	SETD2	UTR5	Stomach	ENSG00000160796	NBEAL2	Protein coding	NO	156.264	281	0.072766	0.0405455	0.000685806	417.625	0.0925383
chr2_113839930_113839979	AC	ACTR3-AS1	ncRNA_intronic	Thyroid	ENSG00000115084	SLC35F5	Protein coding	NO	83.2615	534	0.020237	0.0214547	0.000685806	446.592	0.0332633
chr19_18088388_18088404	AT	IL12RB1	intronic	Thyroid	ENSG00000268650	.	lncRNA	NO	116.334	511	0.043523	0.0224142	0.000685807	446.593	0.0332633
chr9_112205005_112205053	TG	SUSD1;PTBP3	intergenic	Nerve_Tibial	ENSG00000106868	SUSD1	Protein coding	NO	29.732	488	-0.034293	0.0234634	0.000685824	442.613	0.0343651
chr1_247840306_247840354	CCTC	OR11L1	downstream	Esophagus_Muscularis	ENSG00000162722	TRIM58	Protein coding	NO	16.857	417	0.028614	0.0274268	0.000685829	411.61	0.0434646
chr15_85709659_85709704	ATTTT	AKAP13	intronic	Testis	ENSG00000259762	.	lncRNA	NO	43.2195	296	-0.125101	0.0385136	0.000685835	578.722	0.0543963
chr3_38492731_38492803	AC	ACVR2B	UTR3	Pancreas	ENSG00000229589	ACVR2B-AS1	lncRNA	NO	37.947	275	-0.02011	0.0414192	0.00068584	390.028	0.0719212
chr19_54142433_54142451	AC	CNOT3	intronic	Skin_Sun_Exposed_Lower_leg	ENSG00000105619	TFPT	Protein coding	NO	26.785	557	0.024028	0.0205738	0.00068586	435.719	0.0367045
chr17_32142451_32142501	CCG	LOC105371730	ncRNA_exonic	Nerve_Tibial	ENSG00000279762	.	lncRNA	NO	296.284	149	-0.056121	0.0756656	0.000685874	442.645	0.0343651
chr3_84749613_84749650	TG	LINC00971	ncRNA_intronic	Testis	ENSG00000242641	LINC00971	lncRNA	YES	54.0065	296	0.039666	0.0385129	0.000685907	578.784	0.054397
chr11_67077030_67077098	AAGG	RHOD;LOC107984341	intergenic	Heart_Left_Ventricle	ENSG00000173156	RHOD	Protein coding	NO	20.175	350	0.032841	0.032627	0.000685915	369.419	0.0652179
chr17_61402930_61402971	AG	TBX2	intronic	Heart_Left_Ventricle	ENSG00000267280	TBX2-AS1	lncRNA	NO	3.3445	350	0.009706	0.032627	0.000685918	369.42	0.0652179
chr5_10309266_10309297	GTT	CMBL;MARCHF6	intergenic	Colon_Transverse	ENSG00000271715	.	lncRNA	NO	39.3635	328	-0.17092	0.0347931	0.00068595	436.619	0.0706046
chr6_15281924_15281964	TG	JARID2	intronic	Esophagus_Mucosa	ENSG00000008083	JARID2	Protein coding	YES	33.089	449	-0.039523	0.0254856	0.000685974	415.022	0.042562
chr1_95350958_95351008	ATAAA	LINC01650	downstream	Thyroid	ENSG00000122481	RWDD3	Protein coding	NO	104.925	521	0.069068	0.0219858	0.000685974	446.701	0.0332689
chr16_69278889_69278933	GT	SNTB2	intronic	Heart_Left_Ventricle	ENSG00000103044	HAS3	Protein coding	NO	171.371	350	-0.077466	0.0326264	0.000685991	369.459	0.0652179
chr2_218357259_218357289	TC	CATIP-AS2	ncRNA_intronic	Cells_Cultured_fibroblasts	ENSG00000127838	PNKD	Protein coding	NO	15.319	427	-0.024878	0.0267884	0.000686002	379.526	0.037588
chr16_46742447_46742492	AC	MYLK3	intronic	Skin_Sun_Exposed_Lower_leg	ENSG00000261512	.	lncRNA	NO	118.019	557	0.035693	0.0205731	0.000686006	435.811	0.0367092
chr8_10776423_10776473	AATA	PINX1	intronic	Skin_Not_Sun_Exposed_Suprapubic	ENSG00000183638	RP1L1	Protein coding	NO	64.261	508	0.115707	0.0225446	0.000686025	437.114	0.0405261
chr3_195830705_195830849	GCAGTGGCCGGCTGGGT	MUC4;LINC01983	intergenic	Spleen	ENSG00000229178	.	lncRNA	NO	172.85	205	0.157921	0.0553312	0.000686054	437.023	0.0866766
chr22_38317347_38317375	CGC	CSNK1E	UTR5	Nerve_Tibial	ENSG00000213923	CSNK1E	Protein coding	YES	0.05	149	0.027149	0.0756618	0.000686096	442.788	0.0343717
chr19_15467838_15467923	TTCC	PGLYRP2	downstream	Adipose_Visceral_Omentum	ENSG00000011451	WIZ	Protein coding	NO	17.9245	459	0.012577	0.0249336	0.000686107	425.841	0.0502646
chr19_21377512_21377534	CA	ZNF738	UTR3	Nerve_Tibial	ENSG00000268555	.	lncRNA	NO	209.771	488	0.203411	0.0234617	0.00068613	442.811	0.0343717
chr1_201821505_201821551	AC	IPO9-AS1	ncRNA_intronic	Esophagus_Muscularis	ENSG00000134375	TIMM17A	Protein coding	NO	133.975	417	-0.015974	0.0274245	0.000686186	411.824	0.0434826
chr12_109055348_109055360	AT	USP30	intronic	Heart_Atrial_Appendage	ENSG00000135093	USP30	Protein coding	YES	2.458	88	0.015482	0.126109	0.000686188	398.8	0.0576884
chr5_112692709_112692735	CA	LOC102467216;APC	intergenic	Adipose_Subcutaneous	ENSG00000212643	ZRSR2P1	transcribed_processed_pseudogene	NO	198.888	530	0.073952	0.0216137	0.000686188	425.496	0.0404503
chr1_227100747_227100777	GT	CDC42BPA	intronic	Brain_Cerebellum	ENSG00000163050	COQ8A	Protein coding	NO	117.755	202	-0.029697	0.0561375	0.000686201	372.517	0.0611687
chr7_64946765_64946787	AC	ZNF273;ERV3-1-ZNF117	intergenic	Skin_Not_Sun_Exposed_Suprapubic	ENSG00000213462	ERV3-1	Protein coding	NO	59.883	508	0.044102	0.0225436	0.000686205	437.229	0.040533
chr9_92162103_92162152	AC	LINC00475;PRSS47	intergenic	Muscle_Skeletal	ENSG00000106809	OGN	Protein coding	NO	231.024	655	0.032768	0.0175095	0.000686231	366.519	0.0360569
chr1_32253850_32253874	AC	LCK	intronic	Nerve_Tibial	ENSG00000184007	PTP4A2	Protein coding	NO	309.006	488	0.068026	0.0234611	0.000686241	442.882	0.0343746
chr17_48264745_48264783	AC	SKAP1	intronic	Artery_Aorta	ENSG00000108439	PNPO	Protein coding	NO	319.366	346	0.038596	0.032998	0.000686259	411.645	0.0526669
chr16_30458136_30458164	AC	SEPHS2;ITGAL	intergenic	Esophagus_Gastroesophageal_Junction	ENSG00000090238	YPEL3	Protein coding	NO	361.235	322	0.073508	0.035432	0.000686295	414.875	0.060841
chr14_106224323_106224404	AG	ADAM6;LINC00226	intergenic	Adrenal_Gland	ENSG00000211937	IGHV2-5	IG_V_gene	NO	185.999	203	-0.182742	0.0558641	0.000686315	349.804	0.0935554
chr2_98399950_98399980	GT	CNGA3;INPP4A	intergenic	Cells_Cultured_fibroblasts	ENSG00000222000	.	lncRNA	NO	43.96	427	0.082255	0.0267861	0.000686374	379.732	0.0376047
chr17_729547_729571	AC	VPS53;TLCD3A	intergenic	Artery_Tibial	ENSG00000187624	C17orf97	Protein coding	NO	315.366	532	0.112374	0.0215319	0.000686397	401.265	0.0363524
chr22_38278754_38278806	TG	TMEM184B;TPTEP2-CSNK1E	intergenic	Adipose_Subcutaneous	ENSG00000100124	ANKRD54	Protein coding	NO	429.453	530	0.01652	0.0216126	0.000686418	425.639	0.04046
chr1_89126750_89126770	GT	GBP2	upstream	Skin_Sun_Exposed_Lower_leg	ENSG00000162645	GBP2	Protein coding	YES	0.646	557	0.062292	0.0205711	0.000686422	436.076	0.0367235
chr1_182605145_182605175	CA	RGS16	upstream	Artery_Tibial	ENSG00000135828	RNASEL	Protein coding	NO	15.904	532	-0.061148	0.0215317	0.000686447	401.294	0.0363524
chr12_62433997_62434025	TC	USP15;MON2	intergenic	Nerve_Tibial	ENSG00000198673	TAFA2	Protein coding	NO	154.861	488	0.027164	0.0234599	0.00068646	443.023	0.0343829
chr7_66598828_66598861	CTG	GS1-124K5.11;KCTD7	intergenic	Lung	ENSG00000179406	LINC00174	lncRNA	NO	105.278	466	0.023109	0.0245595	0.000686481	448.961	0.0515929
chr1_20069663_20069715	AAAG	PLA2G5	upstream	Heart_Left_Ventricle	ENSG00000127472	PLA2G5	Protein coding	YES	0.505	350	0.026293	0.0326227	0.000686491	369.729	0.065254
chr13_49400443_49400477	AC	CAB39L	intronic	Brain_Nucleus_accumbens_basal_ganglia	ENSG00000275202	.	lncRNA	NO	423.593	192	-0.218418	0.0590068	0.000686493	362.259	0.0935344
chr18_12607596_12607640	AC	SPIRE1	intronic	Thyroid	ENSG00000141391	PRELID3A	Protein coding	NO	186.332	534	0.05099	0.0214513	0.000686496	447.041	0.0332872
chr10_46295463_46295510	GTTAGAGTTAGA	ANTXRL	intronic	Thyroid	ENSG00000204176	SYT15	Protein coding	NO	282.731	534	0.135971	0.0214513	0.000686504	447.047	0.0332872
chr1_213327236_213327264	AAAG	RPS6KC1;PROX1-AS1	intergenic	Pancreas	ENSG00000162769	FLVCR1	Protein coding	NO	443.841	275	-0.114324	0.0414126	0.000686538	390.425	0.0719678
chr11_74461292_74461324	TG	KCNE3	intronic	Breast_Mammary_Tissue	ENSG00000175538	KCNE3	Protein coding	YES	1.059	377	-0.067836	0.0303064	0.000686539	443.946	0.0639692
chr6_46650111_46650139	AC	CYP39A1	intronic	Adipose_Subcutaneous	ENSG00000180113	TDRD6	Protein coding	NO	37.75	530	-0.052903	0.0216119	0.00068656	425.727	0.040462
chr1_28873771_28873815	CT	OPRD1;EPB41	intergenic	Esophagus_Mucosa	ENSG00000116350	SRSF4	Protein coding	NO	285.747	449	0.019356	0.025482	0.000686588	415.394	0.0425958
chr3_70418915_70418980	CTTTC	MDFIC2;FOXP1	intergenic	Testis	ENSG00000240405	SAMMSON	lncRNA	NO	86.2075	296	0.067237	0.0385068	0.000686594	579.363	0.0544412
chr14_99722644_99722678	GT	CYP46A1	intronic	Esophagus_Muscularis	ENSG00000182218	HHIPL1	Protein coding	NO	77.518	417	-0.021117	0.0274219	0.000686609	412.078	0.0434929
chr17_45024286_45024338	GT	DCAKD	UTR3	Artery_Aorta	ENSG00000161714	PLCD3	Protein coding	NO	89.236	346	-0.028401	0.0329953	0.000686614	411.858	0.0526838
chr8_70990733_70990767	AG	XKR9;EYA1	intergenic	Esophagus_Muscularis	ENSG00000067167	TRAM1	Protein coding	NO	382.334	417	0.029266	0.0274218	0.000686615	412.082	0.0434929
chr10_11196965_11197096	AAAG	CELF2	intronic	Brain_Cerebellar_Hemisphere	ENSG00000148429	USP6NL	Protein coding	NO	335.245	166	-0.023305	0.0680613	0.000686633	367.652	0.0769146
chr15_43483233_43483271	AC	TP53BP1	intronic	Adipose_Subcutaneous	ENSG00000166763	STRCP1	transcribed_unprocessed_pseudogene	NO	234.932	530	0.065168	0.0216114	0.00068665	425.783	0.040462
chr3_130099980_130100032	AC	FAM86HP	ncRNA_intronic	Artery_Aorta	ENSG00000228252	COL6A4P2	transcribed_unitary_pseudogene	NO	112.817	346	-0.034978	0.032995	0.000686654	411.882	0.0526838
chr6_31077612_31077636	GA	HCG22;C6orf15	intergenic	Adipose_Subcutaneous	ENSG00000271581	.	unprocessed_pseudogene	NO	279.023	530	0.034774	0.0216113	0.00068668	425.801	0.040462
chr6_53735677_53735709	ATTC	KLHL31;LRRC1	intergenic	Adipose_Visceral_Omentum	ENSG00000137269	LRRC1	Protein coding	NO	58.804	459	0.062565	0.0249302	0.000686685	426.2	0.050301
chr22_42734170_42734214	AAAAT	A4GALT;ARFGAP3	intergenic	Esophagus_Muscularis	ENSG00000182841	RRP7BP	transcribed_unprocessed_pseudogene	NO	152.191	417	-0.093858	0.0274212	0.00068671	412.139	0.0434929
chr1_197145845_197145867	AT	ASPM	intronic	Nerve_Tibial	ENSG00000116785	CFHR3	Protein coding	NO	356.096	480	-0.116494	0.0238468	0.000686713	443.187	0.0343929
chr11_494148_494193	GCTGG	RNH1	downstream	Adipose_Subcutaneous	ENSG00000184363	PKP3	Protein coding	NO	90.0835	530	-0.084832	0.0216111	0.000686714	425.822	0.040462
chr6_159855910_159855944	CA	PNLDC1;MAS1	intergenic	Testis	ENSG00000237927	.	lncRNA	NO	266.758	296	0.089563	0.0385058	0.000686715	579.465	0.0544457
chr12_106323712_106323742	TTAAA	TCP11L2	intronic	Artery_Tibial	ENSG00000166046	TCP11L2	Protein coding	YES	2.153	503	-0.088445	0.0227635	0.000686723	401.455	0.0363637
chr3_139328002_139328026	GT	PISRT1;MRPS22	intergenic	Skin_Sun_Exposed_Lower_leg	ENSG00000184432	COPB2	Protein coding	NO	32.487	557	0.025507	0.0205693	0.000686798	436.314	0.0367392
chr6_26440772_26440816	TG	BTN3A3	intronic	Testis	ENSG00000261353	.	.	NO	.	296	-0.057041	0.038505	0.000686799	579.536	0.0544472
chr16_28863893_28863918	GCC	SH2B1	UTR5	Colon_Transverse	ENSG00000176953	NFATC2IP	Protein coding	NO	86.9015	328	-0.04748	0.034786	0.000686838	437.184	0.0706846
chr17_58369068_58369092	AC	RNF43	intronic	Lung	ENSG00000265148	TSPOAP1-AS1	lncRNA	NO	31.722	466	-0.039606	0.0245572	0.000686888	449.228	0.0516163
chr1_204564101_204564132	TG	MDM4;LRRN2	intergenic	Pancreas	ENSG00000198625	MDM4	Protein coding	NO	21.3275	275	-0.077151	0.0414091	0.000686906	390.634	0.0719931
chr6_32719658_32719718	GT	HLA-DQB1;HLA-DQA2	intergenic	Brain_Cerebellum	ENSG00000198502	HLA-DRB5	Protein coding	NO	189.401	202	0.041815	0.0561284	0.000686912	372.903	0.061222
chr6_35794660_35794699	GT	CLPS;CLPSL1	downstream	Nerve_Tibial	ENSG00000096063	SRPK1	Protein coding	NO	44.1615	488	-0.036212	0.0234574	0.000686922	443.322	0.0344007
chr17_37870723_37870769	AC	YWHAEP7	ncRNA_intronic	Skin_Sun_Exposed_Lower_leg	ENSG00000274487	NPEPPSP1	transcribed_unprocessed_pseudogene	NO	386.406	557	0.038552	0.0205687	0.000686928	436.397	0.036743
chr10_12931208_12931234	AA	CCDC3	intronic	Lung	ENSG00000107537	PHYH	Protein coding	NO	363.766	461	-0.004542	0.0248213	0.00068695	449.268	0.0516163
chr2_24853005_24853067	GT	ADCY3	intronic	Pituitary	ENSG00000224165	DNAJC27-AS1	lncRNA	NO	118.354	230	0.037201	0.0493937	0.000686951	456.903	0.0788989
chr6_28261821_28261869	CA	NKAPL	downstream	Esophagus_Gastroesophageal_Junction	ENSG00000219392	ZNF602P	transcribed_unprocessed_pseudogene	NO	146.217	322	0.076449	0.0354266	0.000686956	415.274	0.0608907
chr6_71577938_71577962	AGAGAT	LINC01626;RIMS1	intergenic	Adipose_Subcutaneous	ENSG00000233237	LINC00472	lncRNA	NO	157.205	530	0.060901	0.0216098	0.00068697	425.981	0.0404733
chr9_100079413_100079455	AC	ERP44	intronic	Muscle_Skeletal	ENSG00000136874	STX17	Protein coding	NO	112.164	655	0.027849	0.0175065	0.000686971	366.914	0.0360887
chr9_128832521_128832541	CA	KYAT1	downstream	Brain_Nucleus_accumbens_basal_ganglia	ENSG00000167136	ENDOG	Protein coding	NO	14.031	192	0.191999	0.0589995	0.000687034	362.544	0.0935757
chr3_151684613_151684627	TA	MIR5186;AADACL2	intergenic	Thyroid	ENSG00000250271	.	transcribed_unprocessed_pseudogene	NO	112.427	144	0.056935	0.0782105	0.000687077	447.42	0.0333096
chr7_77025745_77025781	ATAA	SPDYE17	intronic	Cells_Cultured_fibroblasts	ENSG00000233448	PMS2P9	transcribed_unprocessed_pseudogene	NO	14.181	422	0.221272	0.0270964	0.000687102	380.135	0.0376371
chr2_97035045_97035085	TA	FAM178B;FAHD2B	intergenic	Lung	ENSG00000230606	APPAT	lncRNA	NO	387.923	114	0.040065	0.0981863	0.000687113	449.375	0.0516206
chr19_45341554_45341578	GT	KLC3	intronic	Thyroid	ENSG00000117877	POLR1G	Protein coding	NO	65.078	534	-0.027745	0.0214482	0.000687121	447.448	0.0333096
chr19_16895928_16895946	GC	CPAMD8	intronic	Nerve_Tibial	ENSG00000127511	SIN3B	Protein coding	NO	18.775	488	-0.049757	0.0234562	0.000687152	443.47	0.0344095
chr3_125821132_125821164	AC	LOC105374312;LINC02614	intergenic	Brain_Cerebellar_Hemisphere	ENSG00000171084	FAM86JP	transcribed_unprocessed_pseudogene	NO	95.476	166	0.075823	0.0680532	0.000687155	367.931	0.0769569
chr15_41918217_41918243	AC	EHD4	intronic	Spleen	ENSG00000103932	RPAP1	Protein coding	NO	373.961	205	0.067298	0.0553173	0.000687157	437.726	0.0867988
chr3_73104610_73104658	TG	PPP4R2;PDZRN3	intergenic	Lung	ENSG00000144736	SHQ1	Protein coding	NO	242.72	466	-0.025263	0.0245556	0.000687166	449.409	0.0516206
chr7_150350119_150350149	TA	RARRES2;REPIN1	intergenic	Heart_Left_Ventricle	ENSG00000127399	LRRC61	Protein coding	NO	26.779	100	-0.042829	0.111467	0.00068717	370.095	0.065284
chr1_21774990_21775034	AAAT	USP48	intronic	Esophagus_Mucosa	ENSG00000090686	USP48	Protein coding	YES	7.008	449	-0.058698	0.0254785	0.000687174	415.749	0.0426165
chr6_6015652_6015690	CA	NRN1;F13A1	intergenic	Cells_Cultured_fibroblasts	ENSG00000124785	NRN1	Protein coding	NO	8.066	427	0.041811	0.0267811	0.000687177	380.176	0.0376375
chr2_202546903_202546953	TGTTT	BMPR2	intronic	Skin_Not_Sun_Exposed_Suprapubic	ENSG00000144426	NBEAL1	Protein coding	NO	467.68	508	-0.084577	0.0225385	0.000687183	437.852	0.0405841
chr2_231176642_231176678	AC	PSMD1;ARMC9	intergenic	Heart_Atrial_Appendage	ENSG00000135914	HTR2B	Protein coding	NO	51.618	364	-0.083609	0.0313742	0.000687196	399.386	0.0577648
chr17_43038123_43038169	AC	RND2;BRCA1	intergenic	Skin_Not_Sun_Exposed_Suprapubic	ENSG00000068079	IFI35	Protein coding	NO	24.968	508	-0.08039	0.0225384	0.000687198	437.862	0.0405841
chr11_62004619_62004625	AC	FTH1;INCENP	intergenic	Esophagus_Mucosa	ENSG00000279491	.	TEC	NO	36.893	449	0.027084	0.0254783	0.000687204	415.767	0.0426165
chr19_50492039_50492081	GA	EMC10;JOSD2	intergenic	Brain_Cortex	ENSG00000086967	MYBPC2	Protein coding	NO	27.829	199	0.035468	0.0569561	0.000687246	363.467	0.0789267
chr5_140276015_140276061	TGA	PFDN1	intronic	Thyroid	ENSG00000113068	PFDN1	Protein coding	YES	5.497	534	0.032502	0.0214473	0.000687295	447.562	0.0333156
chr3_49202495_49202545	TG	IHO1	intronic	Nerve_Tibial	ENSG00000114302	PRKAR2A	Protein coding	NO	354.646	488	0.019932	0.0234554	0.000687298	443.565	0.0344142
chr14_52773315_52773331	TA	STYX	UTR3	Spleen	ENSG00000197930	ERO1A	Protein coding	NO	77.423	205	-0.102847	0.0553153	0.000687314	437.826	0.0868013
chr9_37816659_37816691	GT	DCAF10	intronic	Colon_Sigmoid	ENSG00000226055	PAICSP1	processed_pseudogene	NO	61.441	310	0.053943	0.0367801	0.00068733	421.139	0.064198
chr12_109964620_109964676	AC	GIT2	intronic	Adipose_Subcutaneous	ENSG00000111199	TRPV4	Protein coding	NO	131.242	530	0.02352	0.021608	0.000687332	426.205	0.040483
chr9_129905294_129905312	TA	FNBP1	intronic	Muscle_Skeletal	ENSG00000136827	TOR1A	Protein coding	NO	81.059	191	0.036779	0.0592985	0.000687371	367.128	0.0361062
chr18_142034_142092	AC	ROCK1P1;USP14	intergenic	Brain_Cortex	ENSG00000263006	ROCK1P1	transcribed_unprocessed_pseudogene	NO	25.221	199	-0.159494	0.0569544	0.000687378	363.536	0.0789267
chr8_11533582_11533651	GGA	BLK	intronic	Artery_Tibial	ENSG00000164733	CTSB	Protein coding	NO	315.01	532	0.030274	0.021527	0.000687394	401.848	0.036396
chr19_36838106_36838146	CA	ZNF790	intronic	Brain_Cerebellar_Hemisphere	ENSG00000267353	.	lncRNA	NO	62.218	166	-0.098045	0.0680492	0.000687415	368.07	0.0769589
chr11_62760971_62761023	TATC	POLR2G	upstream	Esophagus_Mucosa	ENSG00000149480	MTA2	Protein coding	NO	159.132	448	0.078622	0.0255335	0.000687416	415.895	0.0426253
chr3_122496319_122496349	AC	KPNA1	intronic	Esophagus_Gastroesophageal_Junction	ENSG00000272758	WDR5B-DT	lncRNA	NO	80.109	322	-0.066651	0.0354226	0.000687435	415.564	0.0609101
chr19_11609471_11609517	TA	ZNF627	intronic	Pituitary	ENSG00000198551	ZNF627	Protein coding	YES	12.011	69	0.028425	0.159074	0.000687464	457.244	0.0789305
chr1_92486476_92486546	CGCCC	GFI1	intronic	Breast_Mammary_Tissue	ENSG00000154511	DIPK1A	Protein coding	NO	390.639	377	0.020202	0.0302997	0.000687494	444.564	0.0640397
chr8_11114727_11114773	TG	XKR6	intronic	Brain_Nucleus_accumbens_basal_ganglia	ENSG00000154316	TDH	transcribed_unitary_pseudogene	NO	224.887	192	0.057741	0.0589932	0.000687505	362.793	0.0935757
chr14_68974552_68974574	CA	ACTN1	intronic	Skin_Not_Sun_Exposed_Suprapubic	ENSG00000259062	ACTN1-DT	lncRNA	NO	5.119	508	0.166663	0.0225368	0.000687515	438.064	0.0405991
chr6_32665096_32665139	GCCCCC	HLA-DQB1	intronic	Skin_Sun_Exposed_Lower_leg	ENSG00000204257	HLA-DMA	Protein coding	NO	284.553	557	-0.077583	0.0205658	0.000687533	436.782	0.0367723
chr12_50170566_50170606	AC	CERS5;LIMA1	intergenic	Colon_Transverse	ENSG00000139624	CERS5	Protein coding	NO	3.053	328	0.032925	0.03478	0.000687584	437.659	0.0707499
chr12_9454269_9454305	GT	LOC408186	ncRNA_intronic	Esophagus_Muscularis	ENSG00000256069	A2MP1	transcribed_unprocessed_pseudogene	NO	178.47	417	-0.120897	0.0274156	0.000687594	412.669	0.0435353
chr1_201467639_201467681	AC	PHLDA3	intronic	Esophagus_Muscularis	ENSG00000223396	RPS10P7	transcribed_processed_pseudogene	NO	51.043	417	0.054664	0.0274156	0.000687596	412.671	0.0435353
chr7_100634177_100634219	AC	TFR2	intronic	Brain_Cerebellar_Hemisphere	ENSG00000130427	EPO	Protein coding	NO	86.27	166	0.054413	0.0680463	0.000687604	368.171	0.0769589
chr2_210571855_210571909	TG	CPS1	intronic	Adipose_Visceral_Omentum	ENSG00000021826	CPS1	Protein coding	YES	5.273	453	0.021104	0.0252525	0.000687626	426.784	0.0503502
chr2_199602669_199602713	GAAG	SATB2-AS1;LINC01877	intergenic	Testis	ENSG00000232732	.	lncRNA	NO	291.967	296	0.08604	0.0384976	0.000687638	580.244	0.0545086
chr14_64463227_64463259	AC	ZBTB25	intronic	Breast_Mammary_Tissue	ENSG00000126804	ZBTB1	Protein coding	NO	40.469	377	-0.027159	0.0302987	0.000687645	444.661	0.0640407
chr6_31307643_31307695	GGA	LINC02571;HLA-B	intergenic	Adipose_Subcutaneous	ENSG00000204538	PSORS1C2	Protein coding	NO	168.603	530	0.100238	0.0216063	0.000687666	426.413	0.0404972
chr19_27832732_27832828	ATTTT	LOC101927151	ncRNA_intronic	Esophagus_Muscularis	ENSG00000267623	.	transcribed_unprocessed_pseudogene	NO	103.981	414	-0.039962	0.0276122	0.00068767	412.715	0.0435353
chr15_84847208_84847248	GA	ALPK3	intronic	Breast_Mammary_Tissue	ENSG00000235370	DNM1P51	transcribed_unprocessed_pseudogene	NO	445.497	377	-0.032115	0.0302983	0.000687702	444.699	0.0640407
chr7_100053519_100053543	TACA	ZSCAN21	intronic	Nerve_Tibial	ENSG00000166529	ZSCAN21	Protein coding	YES	3.38	488	0.095646	0.0234531	0.000687716	443.834	0.0344281
chr12_100098919_100098931	AGAT	UHRF1BP1L	intronic	Nerve_Tibial	ENSG00000111647	BLTP3B	Protein coding	NO	5.961	488	0.039505	0.023453	0.000687734	443.845	0.0344281
chr1_28850783_28850833	AAT	OPRD1	intronic	Nerve_Tibial	ENSG00000204138	PHACTR4	Protein coding	NO	359.113	149	0.072784	0.0756338	0.000687737	443.847	0.0344281
chr20_45814104_45814147	TC	UBE2C	intronic	Adipose_Visceral_Omentum	ENSG00000101457	DNTTIP1	Protein coding	NO	11.1285	456	0.062675	0.0250868	0.000687756	426.865	0.0503502
chr17_43100561_43100702	ATATATATATAAC	BRCA1	intronic	Stomach	ENSG00000012048	BRCA1	Protein coding	YES	5.5075	77	0.074092	0.143278	0.00068776	418.816	0.0927318
chr20_50028277_50028323	AC	SNAI1;TRERNA1	intergenic	Adipose_Visceral_Omentum	ENSG00000229222	KRT18P4	processed_pseudogene	NO	71.555	459	0.039426	0.024924	0.000687762	426.869	0.0503502
chr1_110769232_110769246	TA	KCNA3;CD53	intergenic	Heart_Atrial_Appendage	ENSG00000224699	LAMTOR5-AS1	lncRNA	NO	326.475	88	0.03851	0.126065	0.00068778	399.726	0.0577991
chr19_23755558_23755605	AC	ZNF681	intronic	Artery_Aorta	ENSG00000233836	.	transcribed_unprocessed_pseudogene	NO	35.1905	346	-0.039778	0.0329864	0.000687785	412.56	0.0527503
chr12_120753790_120753839	TG	ACADS;SPPL3	intergenic	Heart_Atrial_Appendage	ENSG00000277423	.	lncRNA	NO	49.9475	364	0.027042	0.0313698	0.000687803	399.739	0.0577991
chr2_189792688_189792720	AT	PMS1	intronic	Testis	ENSG00000128699	ORMDL1	Protein coding	NO	8.34	94	0.049134	0.118308	0.000687825	580.402	0.0545183
chr2_112523350_112523372	TG	TTL	intronic	Colon_Transverse	ENSG00000144152	FBLN7	Protein coding	NO	341.478	328	-0.104477	0.0347781	0.000687826	437.813	0.0707634
chr17_2423261_2423303	GT	METTL16	intronic	Thyroid	ENSG00000167720	SRR	Protein coding	NO	107.904	534	-0.043145	0.0214447	0.000687829	447.91	0.0333377
chr9_37816659_37816691	GT	DCAF10	intronic	Colon_Sigmoid	ENSG00000165275	TRMT10B	Protein coding	NO	47.118	310	-0.031943	0.0367757	0.000687853	421.459	0.064237
chr8_124192716_124192758	TG	LOC101927588	ncRNA_exonic	Brain_Cerebellar_Hemisphere	ENSG00000104537	ANXA13	Protein coding	NO	455.335	166	-0.176531	0.0680424	0.000687855	368.306	0.076971
chr16_28817796_28817816	TA	NPIPB9;ATXN2L	intergenic	Pancreas	ENSG00000196502	SULT1A1	Protein coding	NO	203.527	80	-0.065368	0.138132	0.000687871	391.183	0.0720809
chr12_56266241_56266281	AAAT	COQ10A	upstream	Nerve_Tibial	ENSG00000257727	CNPY2	Protein coding	NO	45.051	488	-0.065389	0.0234522	0.000687878	443.939	0.0344325
chr12_12328984_12329026	CA	MANSC1	UTR3	Thyroid	ENSG00000070018	LRP6	Protein coding	NO	61.961	534	-0.044966	0.0214441	0.000687945	447.985	0.0333396
chr11_65902335_65902361	TG	FOSL1;C11orf68	intergenic	Muscle_Skeletal	ENSG00000172803	SNX32	Protein coding	NO	68.344	655	0.134137	0.0175025	0.00068795	367.437	0.0361295
chr8_30329622_30329674	TG	DCTN6;RBPMS-AS1	intergenic	Adipose_Subcutaneous	ENSG00000127589	TUBBP1	transcribed_processed_pseudogene	NO	22.225	530	-0.03429	0.0216049	0.000687953	426.591	0.0405081
chr9_112381088_112381116	AC	HSDL2	intronic	Brain_Cerebellum	ENSG00000119314	PTBP3	Protein coding	NO	47.438	202	-0.077442	0.0561149	0.000687971	373.478	0.0613063
chr8_22575902_22575932	TG	SORBS3	downstream	Skin_Not_Sun_Exposed_Suprapubic	ENSG00000241852	C8orf58	Protein coding	NO	23.682	508	0.038267	0.0225344	0.000687972	438.355	0.04061
chr17_5249833_5249913	AC	LOC100130950;RABEP1	intergenic	Skin_Not_Sun_Exposed_Suprapubic	ENSG00000263164	.	lncRNA	NO	8.33	508	0.055077	0.0225344	0.000687978	438.359	0.04061
chr3_19786252_19786311	AAAAT	KCNH8;EFHB	intergenic	Stomach	ENSG00000163576	EFHB	Protein coding	NO	112.543	286	0.088419	0.039825	0.000687982	418.95	0.0927318
chr8_11891241_11891283	GT	CTSB;DEFB136	intergenic	Brain_Nucleus_accumbens_basal_ganglia	ENSG00000254507	DEFB131E	transcribed_processed_pseudogene	NO	112.445	192	0.105032	0.0589866	0.000687996	363.052	0.0936033
chr14_88161501_88161518	GC	LINC01146;KCNK10	intergenic	Pituitary	ENSG00000042317	SPATA7	Protein coding	NO	223.415	230	-0.062745	0.0493814	0.000688048	457.633	0.0789669
chr13_21265788_21265843	AAAG	LINC01046;LOC101928764	intergenic	Spleen	ENSG00000224429	LINC00539	lncRNA	NO	46.9315	205	0.027572	0.0553059	0.000688058	438.3	0.086878
chr17_48153024_48153048	AC	SKAP1	intronic	Testis	ENSG00000266821	.	lncRNA	NO	270.638	296	-0.130987	0.0384936	0.000688091	580.626	0.0545343
chr15_41556850_41556896	GAA	RPAP1;TYRO3	intergenic	Esophagus_Gastroesophageal_Junction	ENSG00000103932	RPAP1	Protein coding	NO	12.604	322	0.098864	0.035417	0.000688126	415.982	0.0609586
chr18_42341894_42341912	AT	LINC00907	ncRNA_intronic	Pituitary	ENSG00000267586	LINC00907	lncRNA	YES	50.173	69	0.115426	0.159051	0.000688137	457.692	0.0789669
chr10_124457197_124457278	TTTC	NKX1-2;LHPP	intergenic	Thyroid	ENSG00000107902	LHPP	Protein coding	NO	4.5855	534	0.02102	0.0214428	0.0006882	448.151	0.0333452
chr2_166155065_166155099	GA	SCN1A-AS1	ncRNA_intronic	Brain_Cerebellum	ENSG00000123607	TTC21B	Protein coding	NO	201.231	202	0.048228	0.0561118	0.000688211	373.609	0.0613126
chr1_28670153_28670173	TTTA	GMEB1	intronic	Thyroid	ENSG00000130770	ATP5IF1	Protein coding	NO	434.009	534	0.047059	0.0214427	0.000688214	448.16	0.0333452
chr15_82845218_82845260	CA	WHAMM;HOMER2	intergenic	Cells_Cultured_fibroblasts	ENSG00000255769	GOLGA2P10	transcribed_unprocessed_pseudogene	NO	367.313	427	0.042256	0.0267746	0.000688216	380.752	0.0376907
chr16_88714227_88714297	GT	CTU2	exonic	Colon_Sigmoid	ENSG00000260121	.	lncRNA	NO	4.353	310	-0.078445	0.0367725	0.000688236	421.694	0.0642631
chr14_92492959_92493017	AC	SLC24A4	intronic	Adipose_Subcutaneous	ENSG00000140090	SLC24A4	Protein coding	YES	40.222	530	-0.031781	0.0216035	0.000688238	426.768	0.040521
chr12_97335921_97335985	TCTA	NEDD1;RMST	intergenic	Nerve_Tibial	ENSG00000257501	PAFAH1B2P2	transcribed_processed_pseudogene	NO	397.314	488	-0.076932	0.0234501	0.000688258	444.184	0.0344489
chr3_138175870_138175906	GT	DBR1	upstream	Brain_Cerebellum	ENSG00000118017	A4GNT	Protein coding	NO	43.498	202	-0.094278	0.0561111	0.000688267	373.639	0.0613126
chr9_121283671_121283707	TTCA	GSN-AS1	ncRNA_exonic	Esophagus_Gastroesophageal_Junction	ENSG00000119396	RAB14	Protein coding	NO	60.675	322	0.05393	0.0354158	0.000688272	416.07	0.0609607
chr18_9564697_9564738	GT	PPP4R1	intronic	Muscle_Skeletal	ENSG00000154845	PPP4R1	Protein coding	YES	0.8515	655	0.017086	0.0175012	0.000688275	367.611	0.036143
chr7_55846065_55846091	TA	SEPTIN14	intronic	Stomach	ENSG00000226278	PSPHP1	unprocessed_pseudogene	NO	81.281	77	-0.081463	0.143261	0.000688305	419.148	0.0927318
chr5_69261490_69261524	TG	CDK7	intronic	Heart_Left_Ventricle	ENSG00000250138	.	unprocessed_pseudogene	NO	370.456	350	0.051072	0.0326088	0.000688338	370.724	0.0653662
chr18_62038919_62038962	AAT	RNF152;PIGN	intergenic	Thyroid	ENSG00000141664	ZCCHC2	Protein coding	NO	484.084	505	-0.050507	0.0226653	0.000688358	448.254	0.0333498
chr2_195846949_195846981	TG	DNAH7	intronic	Skin_Sun_Exposed_Lower_leg	ENSG00000118997	DNAH7	Protein coding	YES	12.536	557	-0.048632	0.0205617	0.000688393	437.328	0.0368152
chr22_50296193_50296229	AC	PLXNB2	intronic	Heart_Left_Ventricle	ENSG00000100239	PPP6R2	Protein coding	NO	47.093	350	-0.050101	0.0326083	0.0006884	370.757	0.0653662
chr1_984611_984657	TTAT	PERM1;HES4	intergenic	Esophagus_Mucosa	ENSG00000273443	.	lncRNA	NO	78.654	449	0.034943	0.0254712	0.000688405	416.494	0.0426783
chr21_32519464_32519512	AC	EVA1C;CFAP298-TCP10L	intergenic	Muscle_Skeletal	ENSG00000242220	TCP10L	Protein coding	NO	54.419	655	0.043487	0.0175005	0.00068843	367.693	0.0361476
chr7_124729082_124729118	GT	LOC101928211;GPR37	intergenic	Brain_Nucleus_accumbens_basal_ganglia	ENSG00000279419	.	TEC	NO	15.917	192	0.040779	0.0589807	0.000688436	363.284	0.0936167
chr6_39519703_39519731	AAACA	KIF6	intronic	Cells_Cultured_fibroblasts	ENSG00000146122	DAAM2	Protein coding	NO	272.581	427	-0.027665	0.0267732	0.000688441	380.876	0.0376993
chr1_150384639_150384681	TG	RPRD2	intronic	Adrenal_Gland	ENSG00000163131	CTSS	Protein coding	NO	363.402	203	0.031188	0.0558366	0.000688473	350.904	0.0937994
chr14_41961953_41962007	CA	LRFN5;NONE	intergenic	Testis	ENSG00000165379	LRFN5	Protein coding	NO	262.553	296	0.043558	0.0384902	0.000688478	580.953	0.0545598
chr16_19830014_19830050	GAAT	IQCK	intronic	Artery_Tibial	ENSG00000103544	VPS35L	Protein coding	NO	130.656	532	-0.073989	0.0215215	0.000688486	402.486	0.0364505
chr2_102307305_102307405	TCTT	IL1RL2;IL1RL1	intergenic	Brain_Nucleus_accumbens_basal_ganglia	ENSG00000115604	IL18R1	Protein coding	NO	4.174	191	-0.03831	0.0592831	0.000688516	363.326	0.0936167
chr16_84197184_84197206	TG	LOC654780;ADAD2	upstream;downstream	Nerve_Tibial	ENSG00000250685	.	lncRNA	NO	0.142	488	0.032274	0.0234487	0.000688519	444.352	0.0344593
chr15_77497655_77497710	AG	HMG20A;LOC101929457	intergenic	Whole_Blood	ENSG00000173517	PEAK1	Protein coding	NO	77.5385	616	-0.026931	0.0186021	0.000688544	361.193	0.0377857
chr1_233612979_233613007	GT	MAP3K21;KCNK1	intergenic	Breast_Mammary_Tissue	ENSG00000135750	KCNK1	Protein coding	NO	1.113	377	0.043401	0.0302922	0.000688574	445.262	0.0641127
chr7_43571061_43571091	AC	HECW1;STK17A	intergenic	Thyroid	ENSG00000241057	.	transcribed_unprocessed_pseudogene	NO	402.247	534	0.04994	0.0214409	0.000688588	448.403	0.0333584
chr3_49673801_49673837	CTCACG	APEH	upstream	Artery_Tibial	ENSG00000173421	IHO1	Protein coding	NO	474.202	532	0.164524	0.021521	0.000688594	402.549	0.0364529
chr19_58481777_58481807	GTTTT	ZNF446	intronic	Brain_Cerebellar_Hemisphere	ENSG00000269473	ZNF132-DT	lncRNA	NO	41.344	166	-0.305035	0.0680308	0.00068861	368.71	0.0770393
chr5_132505971_132506005	TC	IRF1;IL5	intergenic	Colon_Sigmoid	ENSG00000197536	IRF1-AS1	lncRNA	NO	86.124	310	-0.031978	0.0367692	0.000688626	421.933	0.0642896
chr6_145288960_145289006	CA	UTRN;EPM2A	intergenic	Muscle_Skeletal	ENSG00000270638	.	lncRNA	NO	446.587	655	-0.040859	0.0174997	0.000688647	367.809	0.0361554
chr6_27374385_27374423	GT	ZNF204P	ncRNA_intronic	Artery_Aorta	ENSG00000241549	GUSBP2	transcribed_unprocessed_pseudogene	NO	485.206	346	-0.048795	0.0329798	0.000688654	413.082	0.0528102
chr10_25020238_25020279	TATATC	ENKUR;THNSL1	intronic	Artery_Tibial	ENSG00000185875	THNSL1	Protein coding	NO	3.6005	526	0.05535	0.0217646	0.000688656	402.585	0.0364529
chr4_86908168_86908218	AC	C4orf36;AFF1-AS1	intergenic	Skin_Sun_Exposed_Lower_leg	ENSG00000163633	C4orf36	Protein coding	NO	15.771	557	-0.040399	0.0205603	0.000688679	437.51	0.0368247
chr6_26136657_26136735	TTCC	H2AC6;H1-4	intergenic	Skin_Not_Sun_Exposed_Suprapubic	ENSG00000010704	HFE	Protein coding	NO	49.257	508	0.010158	0.0225306	0.000688703	438.821	0.0406466
chr21_37458268_37458306	TG	DYRK1A	intronic	Heart_Atrial_Appendage	ENSG00000224790	HLCS-AS1	lncRNA	NO	491.775	364	0.066903	0.0313631	0.000688725	400.274	0.0578475
chr4_182159437_182159485	GT	TENM3-AS1;MIR1305	intergenic	Adipose_Visceral_Omentum	ENSG00000177822	TENM3-AS1	lncRNA	NO	14.212	459	-0.031525	0.0249182	0.000688767	427.492	0.0504177
chr4_1767750_1767793	CCCCG	TACC3;FGFR3	intergenic	Heart_Atrial_Appendage	ENSG00000174137	FAM53A	Protein coding	NO	83.4585	347	-0.071398	0.0328847	0.000688777	400.305	0.0578475
chr1_33182600_33182634	TG	TRIM62	upstream	Muscle_Skeletal	ENSG00000217644	.	processed_pseudogene	NO	202.67	655	-0.106434	0.017499	0.000688799	367.89	0.0361598
chr4_67509207_67509255	AC	CENPC	intronic	Adipose_Subcutaneous	ENSG00000145241	CENPC	Protein coding	YES	0.312	529	0.033046	0.0216409	0.00068886	427.153	0.0405538
chr15_77497655_77497710	AG	HMG20A;LOC101929457	intergenic	Nerve_Tibial	ENSG00000278991	.	TEC	NO	432.772	488	-0.047381	0.0234468	0.000688867	444.577	0.034474
chr22_35853658_35853704	GT	RBFOX2	intronic	Breast_Mammary_Tissue	ENSG00000279652	.	lncRNA	NO	138.64	377	0.042661	0.03029	0.000688881	445.461	0.064132
chr20_32261484_32261541	AAT	POFUT1;KIF3B	intergenic	Colon_Transverse	ENSG00000236772	.	lncRNA	NO	188.243	105	-0.037826	0.106289	0.000688942	438.523	0.0708553
chr3_123303833_123303901	AAGAG	ADCY5	intronic	Thyroid	ENSG00000173175	ADCY5	Protein coding	YES	0.212	534	0.031239	0.0214391	0.000688945	448.636	0.0333707
chr6_146028232_146028278	GT	GRM1	intronic	Adipose_Subcutaneous	ENSG00000235652	EPM2A-DT	lncRNA	NO	212.877	530	-0.059514	0.0215998	0.000688976	427.225	0.0405568
chr5_103244142_103244182	AC	PPIP5K2;MACIR	intergenic	Cells_Cultured_fibroblasts	ENSG00000145730	PAM	Protein coding	NO	236.593	427	-0.049644	0.0267699	0.000688981	381.175	0.0377214
chr8_42766494_42766521	AAAG	CHRNA6	intronic	Nerve_Tibial	ENSG00000254198	.	processed_pseudogene	NO	359.889	488	0.029705	0.0234462	0.000688994	444.659	0.0344777
chr9_111470746_111470788	CA	ECPAS	intronic	Whole_Blood	ENSG00000242616	GNG10	Protein coding	NO	190.838	616	0.01673	0.0186001	0.000689009	361.438	0.0378073
chr22_44066780_44066831	CTC	PARVB	intronic	Colon_Sigmoid	ENSG00000188677	PARVB	Protein coding	YES	2.2555	310	-0.024319	0.0367659	0.000689016	422.172	0.0643162
chr4_184786418_184786458	CA	ACSL1	intronic	Testis	ENSG00000151725	CENPU	Protein coding	NO	52.308	296	0.060963	0.0384853	0.000689027	581.416	0.0545931
chr18_12331808_12331860	AT	AFG3L2	intronic	Pituitary	ENSG00000141391	PRELID3A	Protein coding	NO	76.062	229	0.069714	0.0495825	0.00068905	458.299	0.0790307
chr11_118607329_118607393	GTG	PHLDB1	intronic	Heart_Left_Ventricle	ENSG00000278376	.	lncRNA	NO	183.841	350	-0.031752	0.0326033	0.000689067	371.116	0.065418
chr17_17834027_17834047	AG	SREBF1	intronic	Nerve_Tibial	ENSG00000072310	SREBF1	Protein coding	YES	2.949	488	-0.078	0.0234457	0.000689085	444.718	0.0344796
chr3_15320605_15320641	AC	SH3BP5	intronic	Brain_Nucleus_accumbens_basal_ganglia	ENSG00000206562	METTL6	Protein coding	NO	78.868	192	0.037022	0.0589718	0.000689101	363.635	0.0936542
chr3_57696619_57696643	AATA	DENND6A-DT	ncRNA_exonic	Testis	ENSG00000174844	DNAH12	Protein coding	NO	152.287	296	-0.082308	0.0384846	0.000689105	581.482	0.0545938
chr3_52984726_52984768	TG	SFMBT1	intronic	Adipose_Visceral_Omentum	ENSG00000213533	STIMATE	Protein coding	NO	87.199	455	0.031272	0.0251335	0.000689149	427.729	0.0504398
chr2_65030466_65030498	TAAA	SLC1A4;CEP68	intergenic	Artery_Tibial	ENSG00000011523	CEP68	Protein coding	NO	25.872	532	-0.064983	0.0215181	0.000689162	402.881	0.0364749
chr17_46816112_46816165	AC	WNT3	intronic	Skin_Not_Sun_Exposed_Suprapubic	ENSG00000260075	NSFP1	unprocessed_pseudogene	NO	443.284	508	-0.047391	0.0225281	0.000689173	439.12	0.040669
chr2_65466858_65466914	CTTC	SPRED2;MIR4778	intergenic	Adrenal_Gland	ENSG00000281920	.	lncRNA	NO	156.386	203	0.133555	0.0558275	0.000689187	351.268	0.0938717
chr7_27169093_27169133	GT	HOXA10-AS;HOXA10-HOXA9	ncRNA_intronic	Artery_Tibial	ENSG00000253293	HOXA10	Protein coding	NO	3.776	532	-0.026943	0.021518	0.000689198	402.902	0.0364749
chr17_49763123_49763163	AC	FAM117A	intronic	Heart_Atrial_Appendage	ENSG00000121067	SPOP	Protein coding	NO	84.98	364	0.066372	0.0313596	0.000689212	400.558	0.0578757
chr5_96507990_96508036	ATT	LOC101929710	ncRNA_intronic	Esophagus_Gastroesophageal_Junction	ENSG00000251314	.	lncRNA	NO	76.48	107	0.118207	0.104358	0.000689214	416.64	0.0610282
chr2_26735054_26735076	AC	KCNK3;SLC35F6	intergenic	Adipose_Subcutaneous	ENSG00000213699	SLC35F6	Protein coding	NO	29.219	530	-0.016286	0.0215985	0.000689221	427.377	0.0405673
chr7_108434541_108434579	AC	NRCAM	intronic	Muscle_Skeletal	ENSG00000135241	PNPLA8	Protein coding	NO	68.228	655	-0.044932	0.0174973	0.000689229	368.12	0.0361789
chr17_17686568_17686608	GT	RAI1	intronic	Brain_Cerebellar_Hemisphere	ENSG00000171962	DRC3	Protein coding	NO	286.225	166	-0.078614	0.0680212	0.000689234	369.044	0.0770796
chr8_88591141_88591171	TGT	MMP16;LOC101929709	intergenic	Colon_Transverse	ENSG00000156103	MMP16	Protein coding	NO	263.131	328	-0.056299	0.0347664	0.000689287	438.743	0.0708793
chr10_99700393_99700445	GT	COX15;ENTPD7	intronic	Brain_Cerebellum	ENSG00000233690	EBAG9P1	processed_pseudogene	NO	2.47	202	-0.070049	0.056098	0.000689294	374.196	0.061394
chr19_33185776_33185828	GT	WDR88;LRP3	intergenic	Testis	ENSG00000173809	TDRD12	Protein coding	NO	370.239	296	0.029945	0.0384826	0.000689335	581.676	0.0546021
chr9_89484988_89485010	TG	SEMA4D	intronic	Nerve_Tibial	ENSG00000123975	CKS2	Protein coding	NO	173.804	488	0.097728	0.0234442	0.000689352	444.89	0.0344902
chr12_50170566_50170606	AC	CERS5;LIMA1	intergenic	Muscle_Skeletal	ENSG00000066084	DIP2B	Protein coding	NO	334.399	655	-0.050213	0.0174965	0.000689428	368.226	0.0361857
chr5_151685392_151685458	AC	CLMAT3	ncRNA_intronic	Cells_Cultured_fibroblasts	ENSG00000275765	.	lncRNA	NO	86.083	427	0.095926	0.0267671	0.000689429	381.422	0.0377422
chr12_64287261_64287294	AAG	C12orf56	intronic	Adipose_Subcutaneous	ENSG00000153179	RASSF3	Protein coding	NO	219.724	530	0.038415	0.0215972	0.000689479	427.537	0.0405787
chr3_184582246_184582278	TG	EPHB3	UTR3	Brain_Cerebellum	ENSG00000182580	EPHB3	Protein coding	YES	2.514	202	-0.106623	0.0560956	0.000689484	374.299	0.0614008
chr1_16786806_16786831	TGTT	MST1L;MIR3675	intergenic	Esophagus_Mucosa	ENSG00000268869	ESPNP	transcribed_unprocessed_pseudogene	NO	66.6615	449	-0.152709	0.0254649	0.00068949	417.149	0.0427363
chr3_8801928_8801976	AC	OXTR;RAD18	intergenic	Brain_Nucleus_accumbens_basal_ganglia	ENSG00000180914	OXTR	Protein coding	NO	32.324	192	-0.058629	0.0589666	0.000689492	363.841	0.093677
chr10_102612169_102612209	TG	SUFU	intronic	Colon_Transverse	ENSG00000214435	AS3MT	Protein coding	NO	257.281	328	-0.020493	0.0347644	0.000689527	438.896	0.0708924
chr14_90201944_90202000	CTTT	KCNK13;PSMC1	intergenic	Esophagus_Muscularis	ENSG00000100764	PSMC1	Protein coding	NO	54.555	417	0.003392	0.0274032	0.000689553	413.845	0.0436453
chr22_41798225_41798247	CA	MEI1	intronic	Muscle_Skeletal	ENSG00000100138	SNU13	Protein coding	NO	107.732	655	-0.053309	0.0174959	0.000689568	368.301	0.0361895
chr3_125821132_125821164	AC	LOC105374312;LINC02614	intergenic	Artery_Aorta	ENSG00000114547	ROPN1B	Protein coding	NO	148.012	346	0.055687	0.0329727	0.000689585	413.64	0.0528681
chr2_48891163_48891286	TCCT	STON1-GTF2A1L;FSHR	intergenic	Breast_Mammary_Tissue	ENSG00000138039	LHCGR	Protein coding	NO	135.494	377	-0.023221	0.0302849	0.000689617	445.936	0.064182
chr17_2384597_2384627	GT	MNT	UTR3	Heart_Left_Ventricle	ENSG00000272911	.	lncRNA	NO	303.861	349	0.11261	0.0326916	0.000689626	371.417	0.0654595
chr7_1711575_1711627	GA	ELFN1	intronic	Colon_Transverse	ENSG00000164877	MICALL2	Protein coding	NO	252.131	328	-0.020221	0.0347636	0.000689637	438.965	0.0708924
chr16_18927391_18927441	AAGG	SMG1	upstream	Pituitary	ENSG00000157106	SMG1	Protein coding	YES	1.008	230	0.026598	0.049363	0.00068968	458.718	0.0790894
chr21_39345109_39345137	CA	HMGN1	intronic	Esophagus_Muscularis	ENSG00000205581	HMGN1	Protein coding	YES	3.216	417	0.017118	0.0274017	0.000689792	413.988	0.0436512
chr15_65436305_65436355	TG	IGDCC4;DPP8	intergenic	Brain_Cerebellar_Hemisphere	ENSG00000103742	IGDCC4	Protein coding	NO	13.383	166	0.043429	0.0680126	0.000689793	369.343	0.0771233
chr20_45884105_45884143	AC	ZSWIM1	UTR3	Testis	ENSG00000182931	WFDC10B	Protein coding	NO	179.105	296	-0.17354	0.0384785	0.000689794	582.064	0.0546333
chr11_130447484_130447530	AC	ADAMTS8;ADAMTS15	intergenic	Skin_Sun_Exposed_Lower_leg	ENSG00000255455	.	lncRNA	NO	422.74	557	-0.033109	0.020555	0.000689802	438.223	0.0368723
chr2_197072040_197072100	AGGA	ANKRD44	intronic	Skin_Sun_Exposed_Lower_leg	ENSG00000138411	HECW2	Protein coding	NO	478.386	557	0.044952	0.0205549	0.000689824	438.237	0.0368723
chr5_149750453_149750489	AT	PPARGC1B	intronic	Esophagus_Mucosa	ENSG00000253618	GRPEL2-AS1	lncRNA	NO	392.829	127	0.031222	0.088349	0.000689827	417.353	0.0427529
chr10_48181887_48181922	AC	FRMPD2	intronic	Skin_Sun_Exposed_Lower_leg	ENSG00000270025	BMS1P7	transcribed_unprocessed_pseudogene	NO	121.888	162	0.047997	0.0696562	0.000689866	438.264	0.0368723
chr3_177415767_177415811	AC	LINC00501;LINC00578	intergenic	Cells_Cultured_fibroblasts	ENSG00000228221	LINC00578	lncRNA	NO	26.121	427	0.044065	0.0267644	0.000689871	381.667	0.0377626
chr1_162294151_162294245	GGAA	NOS1AP	intronic	Adrenal_Gland	ENSG00000198929	NOS1AP	Protein coding	YES	66.339	203	0.041482	0.0558188	0.000689872	351.617	0.0939398
chr5_154759918_154759959	GTTT	LARP1	intronic	Whole_Blood	ENSG00000155508	CNOT8	Protein coding	NO	97.6145	616	0.043336	0.0185964	0.000689882	361.896	0.0378512
chr11_49641894_49641982	AAAAT	LOC440040	ncRNA_intronic	Spleen	ENSG00000086205	FOLH1	Protein coding	NO	433.3	204	0.050416	0.0555495	0.000689889	439.466	0.0870575
chr15_74368111_74368151	TATTT	CYP11A1	upstream	Muscle_Skeletal	ENSG00000140465	CYP1A1	Protein coding	NO	357.239	655	0.097816	0.0174946	0.000689906	368.481	0.0362018
chr10_45892930_45892974	GT	PARGP1;PARGP1-AGAP4	ncRNA_intronic	Heart_Atrial_Appendage	ENSG00000237840	FAM21FP	transcribed_unprocessed_pseudogene	NO	170.513	361	-0.050493	0.0316127	0.000689922	400.97	0.0579135
chr17_36182338_36182354	GT	TBC1D3B;CCL3L1	intergenic	Adipose_Visceral_Omentum	ENSG00000276070	CCL4L2	Protein coding	NO	28.578	445	0.198283	0.0256893	0.000689961	428.233	0.0504873
chr4_17468877_17468912	TTTA	SNORA75B;QDPR	intergenic	Heart_Atrial_Appendage	ENSG00000151552	QDPR	Protein coding	NO	23.6135	359	-0.038155	0.0317869	0.000689962	400.993	0.0579135
chr5_75612312_75612360	CCCCCGC	ANKDD1B	intronic	Colon_Transverse	ENSG00000152359	POC5	Protein coding	NO	73.032	326	-0.034517	0.034972	0.000689967	439.176	0.0709149
chr6_116141885_116141927	AC	NT5DC1	intronic	Nerve_Tibial	ENSG00000189241	TSPYL1	Protein coding	NO	137.981	485	-0.029566	0.0235847	0.000689996	445.306	0.0345198
chr14_73094810_73094842	GT	RBM25	intronic	Muscle_Skeletal	ENSG00000100767	PAPLN	Protein coding	NO	142.671	655	-0.035494	0.0174942	0.000690001	368.532	0.0362018
chr11_60907520_60907564	AC	PRPF19	upstream	Muscle_Skeletal	ENSG00000166959	MS4A8	Protein coding	NO	206.626	655	-0.059293	0.0174942	0.000690004	368.534	0.0362018
chr9_113365722_113365768	AG	BSPRY	intronic	Testis	ENSG00000228623	ZNF883	Protein coding	NO	353.553	296	-0.081104	0.0384765	0.000690023	582.257	0.0546463
chr1_10498280_10498315	AAAAC	PEX14	intronic	Brain_Cerebellum	ENSG00000160049	DFFA	Protein coding	NO	25.7685	202	-0.16979	0.0560885	0.000690039	374.601	0.0614349
chr16_31270106_31270191	TTCCT	ITGAM	intronic	Pancreas	ENSG00000280211	.	TEC	NO	494.115	275	-0.040386	0.0413792	0.000690047	392.421	0.0722956
chr14_95429967_95430007	AAGG	SYNE3	intronic	Brain_Nucleus_accumbens_basal_ganglia	ENSG00000252481	SCARNA13	scaRNA	NO	103.642	192	0.064516	0.0589587	0.000690076	364.15	0.0937081
chr15_51879856_51879888	CA	TMOD3	intronic	Adipose_Visceral_Omentum	ENSG00000128872	TMOD2	Protein coding	NO	97.05	459	-0.023265	0.0249106	0.000690086	428.311	0.0504905
chr2_61239300_61239352	CA	USP34	intronic	Pituitary	ENSG00000270820	USP34-DT	lncRNA	NO	231.862	230	0.039883	0.0493579	0.000690132	459.019	0.0791233
chr7_22668338_22668382	ATGG	LOC401312;IL6-AS1	intergenic	Artery_Tibial	ENSG00000105889	STEAP1B	Protein coding	NO	2.827	532	0.091447	0.0215133	0.000690135	403.45	0.0365179
chr4_168854161_168854193	TCAT	PALLD	intronic	Testis	ENSG00000145439	CBR4	Protein coding	NO	152.611	296	-0.074213	0.0384755	0.000690135	582.351	0.0546501
chr17_64240233_64240263	TG	TEX2	intronic	Esophagus_Gastroesophageal_Junction	ENSG00000136478	TEX2	Protein coding	YES	9.492	322	-0.045669	0.0354006	0.000690142	417.201	0.0611014
chr5_88296456_88296472	AC	TMEM161B-AS1	ncRNA_intronic	Brain_Cerebellar_Hemisphere	ENSG00000247828	TMEM161B-DT	lncRNA	NO	13.744	166	0.026894	0.0680072	0.000690144	369.532	0.0771354
chr11_112247886_112247929	AC	PLET1	downstream	Lung	ENSG00000150782	IL18	Protein coding	NO	83.8115	466	0.035413	0.0245387	0.000690151	451.362	0.0518271
chr14_50156257_50156281	AC	SOS2	intronic	Brain_Cerebellum	ENSG00000087299	L2HGDH	Protein coding	NO	155.878	201	0.099996	0.0563615	0.000690152	374.662	0.0614349
chr11_833053_833115	CGAGGGGGGCGAGGGGCG	CD151	intronic	Cells_Cultured_fibroblasts	ENSG00000177697	CD151	Protein coding	YES	0.075	68	0.166137	0.161202	0.000690159	381.826	0.037774
chr2_74406843_74406891	TG	DCTN1-AS1;C2orf81	intergenic	Skin_Sun_Exposed_Lower_leg	ENSG00000115274	INO80B	Protein coding	NO	48.22	557	0.048822	0.0205532	0.000690175	438.46	0.0368856
chr21_25462392_25462423	AT	LINC00158;MIR155HG	intergenic	Brain_Cerebellar_Hemisphere	ENSG00000185433	LINC00158	lncRNA	NO	30.7065	165	-0.062987	0.0684104	0.000690189	369.556	0.0771354
chr3_157553025_157553085	AT	SLC66A1L	ncRNA_intronic	Thyroid	ENSG00000244515	KRT18P34	processed_pseudogene	NO	389.123	144	0.043346	0.0781557	0.000690197	449.451	0.0334264
chr11_35674202_35674253	TG	TRIM44	intronic	Brain_Cerebellum	ENSG00000179241	LDLRAD3	Protein coding	NO	269.753	202	0.036528	0.0560864	0.000690207	374.692	0.0614349
chr16_3659749_3659781	TAGA	TRAP1	intronic	Colon_Transverse	ENSG00000103351	CLUAP1	Protein coding	NO	129.303	328	-0.079566	0.0347589	0.000690219	439.336	0.0709234
chr17_656700_656730	TG	VPS53	intronic	Adipose_Subcutaneous	ENSG00000183688	RFLNB	Protein coding	NO	210.776	530	0.038552	0.0215934	0.000690244	428.011	0.0406198
chr11_70460632_70460680	CG	CTTN;SHANK2	intergenic	Testis	ENSG00000246889	CTTN-DT	lncRNA	NO	62.168	296	-0.057722	0.0384745	0.000690253	582.45	0.0546543
chr11_78292003_78292030	GT	GAB2	intronic	Skin_Not_Sun_Exposed_Suprapubic	ENSG00000118369	USP35	Protein coding	NO	84.7795	508	0.057095	0.0225223	0.00069028	439.826	0.0407246
chr7_144003773_144003809	CA	OR6B1	upstream	Artery_Aorta	ENSG00000213214	ARHGEF35	Protein coding	NO	192.042	346	-0.112065	0.0329672	0.000690306	414.072	0.0529141
chr5_132416257_132416285	GT	IRF1-AS1	ncRNA_intronic	Spleen	ENSG00000239642	MEIKIN	Protein coding	NO	470.573	205	-0.088881	0.0552774	0.000690325	439.744	0.0870953
chr10_50653727_50653767	GT	SGMS1-AS1;ASAH2B	intergenic	Pituitary	ENSG00000231345	BEND3P1	transcribed_processed_pseudogene	NO	2.22	230	0.133307	0.0493556	0.000690333	459.153	0.0791233
chr11_43810367_43810403	TA	HSD17B12	intronic	Stomach	ENSG00000246250	.	lncRNA	NO	23.532	77	-0.0537	0.143198	0.000690337	420.385	0.0929644
chr9_110892826_110892882	AGGC	LPAR1	intronic	Esophagus_Muscularis	ENSG00000198121	LPAR1	Protein coding	YES	106.612	417	0.019228	0.0273982	0.000690337	414.316	0.0436811
chr10_49009602_49009626	AAAAC	MIR4294;VSTM4	intergenic	Artery_Aorta	ENSG00000235939	.	lncRNA	NO	409.663	346	0.092922	0.0329668	0.000690362	414.106	0.0529141
chr19_17342052_17342129	CCCTTC	GTPBP3	UTR3	Esophagus_Mucosa	ENSG00000141971	MVB12A	Protein coding	NO	63.6315	449	-0.03585	0.0254597	0.000690363	417.678	0.0427773
chr2_26245263_26245279	GT	HADHB	intronic	Muscle_Skeletal	ENSG00000173567	ADGRF3	Protein coding	NO	73.778	655	-0.185943	0.0174927	0.000690372	368.731	0.0362111
chr3_49404433_49404457	AC	RHOA	intronic	Adipose_Visceral_Omentum	ENSG00000173540	GMPPB	Protein coding	NO	319.421	459	-0.034024	0.0249089	0.000690374	428.49	0.0504997
chr22_41798116_41798170	AC	MEI1	intronic	Nerve_Tibial	ENSG00000100413	POLR3H	Protein coding	NO	253.537	488	-0.015985	0.0234386	0.000690378	445.552	0.0345363
chr15_79811102_79811136	AC	MINAR1;MTHFS	intergenic	Muscle_Skeletal	ENSG00000180953	ST20	lncRNA	NO	96.917	655	0.099005	0.0174926	0.000690385	368.738	0.0362111
chr9_97404924_97404960	AC	LOC286359;TDRD7	intergenic	Colon_Sigmoid	ENSG00000228376	GAS2L1P2	transcribed_processed_pseudogene	NO	322.997	310	0.124275	0.0367543	0.000690386	423.011	0.0644343
chr10_95604064_95604084	GT	SORBS1;ALDH18A1	intergenic	Skin_Sun_Exposed_Lower_leg	ENSG00000226688	ENTPD1-AS1	lncRNA	NO	272.587	557	-0.104042	0.0205521	0.000690409	438.609	0.0368951
chr1_228458655_228458683	GT	H2AW;H2BU1	upstream;downstream	Heart_Left_Ventricle	ENSG00000168159	RNF187	Protein coding	NO	28.713	350	0.068841	0.0325931	0.000690431	371.851	0.0655244
chr17_43007847_43007873	TA	IFI35	intronic	Testis	ENSG00000198496	NBR2	lncRNA	NO	117.691	94	-0.091993	0.11824	0.000690449	582.616	0.0546647
chr1_176225375_176225411	TG	COP1;PAPPA2	intergenic	Esophagus_Muscularis	ENSG00000143207	COP1	Protein coding	NO	18.107	417	0.017883	0.0273975	0.000690457	414.387	0.0436841
chr19_12920096_12920124	AC	MIR5695;SYCE2	upstream	Spleen	ENSG00000161860	SYCE2	Protein coding	NO	0.817	205	0.043135	0.0552753	0.000690492	439.85	0.0870991
chr21_32193466_32193526	GATA	LINC00159;MIS18A	intergenic	Pancreas	ENSG00000159055	MIS18A	Protein coding	NO	77.082	275	0.058522	0.0413749	0.0006905	392.678	0.0723298
chr10_75469587_75469605	GT	LRMDA	intronic	Skin_Not_Sun_Exposed_Suprapubic	ENSG00000148655	LRMDA	Protein coding	YES	37.972	508	0.107301	0.0225211	0.000690517	439.977	0.0407317
chr5_151616194_151616224	TTG	FAT2;SPARC	intergenic	Brain_Caudate_basal_ganglia	ENSG00000086570	FAT2	Protein coding	NO	24.878	184	0.078909	0.0614697	0.000690521	362.288	0.0944195
chr10_119528844_119528876	AATA	RGS10	intronic	Brain_Cortex	ENSG00000151923	TIAL1	Protein coding	NO	48.354	199	0.094787	0.0569136	0.000690529	365.203	0.0792368
chr16_571611_571635	GT	PIGQ	intronic	Testis	ENSG00000007392	LUC7L	Protein coding	NO	342.16	296	0.008115	0.0384714	0.000690606	582.749	0.0546689
chr4_5808130_5808172	CTCC	EVC	intronic	Skin_Not_Sun_Exposed_Suprapubic	ENSG00000072832	CRMP1	Protein coding	NO	18.71	508	-0.012836	0.0225205	0.000690625	440.045	0.0407317
chr15_84498441_84498501	CA	GOLGA6L4	intronic	Esophagus_Muscularis	ENSG00000177082	WDR73	Protein coding	NO	150.115	414	0.013806	0.0275933	0.000690632	414.492	0.0436906
chr18_54957627_54957657	CT	CCDC68	intronic	Testis	ENSG00000267311	.	lncRNA	NO	78.185	296	0.04498	0.0384711	0.000690632	582.77	0.0546689
chr4_1767750_1767793	CCCCG	TACC3;FGFR3	intergenic	Skin_Not_Sun_Exposed_Suprapubic	ENSG00000013810	TACC3	Protein coding	NO	23.3325	493	-0.022955	0.0232011	0.000690647	440.059	0.0407317
chr17_38941620_38941644	TA	FBXO47	intronic	Skin_Not_Sun_Exposed_Suprapubic	ENSG00000266588	.	lncRNA	NO	71.399	156	-0.117068	0.0722652	0.000690655	440.065	0.0407317
chr17_48153024_48153048	AC	SKAP1	intronic	Skin_Sun_Exposed_Lower_leg	ENSG00000108468	CBX1	Protein coding	NO	51.558	557	-0.042117	0.0205506	0.000690713	438.802	0.0369044
chr17_48153024_48153048	AC	SKAP1	intronic	Thyroid	ENSG00000002919	SNX11	Protein coding	NO	40.47	534	-0.051892	0.0214303	0.000690722	449.793	0.0334494
chr2_241902311_241902436	CCGCCGCCGCCTCCCCT	LINC01237	ncRNA_intronic	Adipose_Visceral_Omentum	ENSG00000235151	.	lncRNA	NO	57.9935	458	-0.054993	0.0249608	0.000690746	428.72	0.0505209
chr3_58172511_58172551	AC	FLNB	downstream	Cells_Cultured_fibroblasts	ENSG00000244161	FLNB-AS1	lncRNA	NO	1.895	427	-0.029094	0.0267589	0.000690768	382.164	0.037792
chr19_16173041_16173085	AC	CIB3	intronic	Skin_Sun_Exposed_Lower_leg	ENSG00000267904	.	lncRNA	NO	467.605	557	0.045079	0.02055	0.000690854	438.891	0.0369064
chr15_67930456_67930484	TC	RNU6-9;PIAS1	intergenic	Nerve_Tibial	ENSG00000129007	CALML4	Protein coding	NO	267.28	488	0.032882	0.023436	0.000690859	445.862	0.0345576
chr15_82720527_82720661	TCT	LOC338963;ACTG1P17	intergenic	Artery_Aorta	ENSG00000277741	GOLGA6L17P	transcribed_unprocessed_pseudogene	NO	200.94	346	-0.041171	0.032963	0.00069086	414.405	0.0529388
chr18_8805102_8805118	AT	MTCL1	intronic	Cells_Cultured_fibroblasts	ENSG00000168502	MTCL1	Protein coding	YES	4.668	421	0.043556	0.0271367	0.000690862	382.215	0.037792
chr18_9060436_9060484	GT	MTCL1;NDUFV2	intergenic	Cells_Cultured_fibroblasts	ENSG00000206418	RAB12	Protein coding	NO	427.601	427	0.045162	0.0267581	0.000690886	382.229	0.037792
chr10_17768727_17768761	TG	TMEM236	intronic	Spleen	ENSG00000148482	SLC39A12	Protein coding	NO	183.095	205	-0.129665	0.0552702	0.0006909	440.11	0.087102
chr4_99090445_99090473	ATAA	LOC100507053	ncRNA_intronic	Esophagus_Muscularis	ENSG00000172955	ADH6	Protein coding	NO	118.355	417	0.144676	0.0273945	0.000690926	414.669	0.0436999
chr2_24642007_24642037	GT	NCOA1	intronic	Adipose_Visceral_Omentum	ENSG00000084676	NCOA1	Protein coding	YES	57.481	459	0.021019	0.0249057	0.000690939	428.84	0.0505231
chr7_6493145_6493211	GT	KDELR2;GRID2IP	intergenic	Brain_Nucleus_accumbens_basal_ganglia	ENSG00000136238	RAC1	Protein coding	NO	91.56	192	0.055002	0.0589469	0.000690966	364.619	0.0937807
chr15_77279096_77279136	GT	PEAK1	intronic	Spleen	ENSG00000140368	PSTPIP1	Protein coding	NO	243.422	205	-0.098835	0.0552693	0.000690971	440.155	0.087102
chr16_30785859_30785891	AAAT	ZNF629	intronic	Thyroid	ENSG00000099381	SETD1A	Protein coding	NO	171.419	534	0.041746	0.021429	0.000690974	449.957	0.0334566
chr19_12300938_12301046	AATAA	ZNF44;ZNF563	intergenic	Artery_Aorta	ENSG00000234773	.	transcribed_unprocessed_pseudogene	NO	93.66	327	-0.024666	0.0348576	0.000691039	414.512	0.0529457
chr6_34991541_34991580	AC	ANKS1A	intronic	Brain_Cerebellar_Hemisphere	ENSG00000065060	BLTP3A	Protein coding	NO	199.477	166	0.024824	0.0679933	0.000691056	370.02	0.0772
chr2_189285071_189285107	GT	COL5A2;WDR75	intergenic	Spleen	ENSG00000115368	WDR75	Protein coding	NO	156.357	205	0.071672	0.0552681	0.000691062	440.214	0.087102
chr8_142767887_142767935	GAAT	LYNX1-SLURP2;SLURP2	intronic	Adipose_Subcutaneous	ENSG00000130193	THEM6	Protein coding	NO	33.381	530	-0.088805	0.0215893	0.000691075	428.527	0.0406649
chr12_19718005_19718021	TG	AEBP2;LINC02398	intergenic	Artery_Tibial	ENSG00000256499	LINC02468	lncRNA	NO	411.8	532	0.096042	0.0215082	0.000691163	404.051	0.0365662
chr4_25236206_25236258	AAAT	PI4K2B	intronic	Artery_Tibial	ENSG00000053900	ANAPC4	Protein coding	NO	141.031	527	0.071848	0.0217109	0.000691171	404.056	0.0365662
chr7_128365578_128365630	GGAA	PRRT4;LOC107986845	intergenic	Skin_Sun_Exposed_Lower_leg	ENSG00000273270	LINC03072	lncRNA	NO	165.465	557	-0.074327	0.0205479	0.000691296	439.172	0.036927
chr4_3966589_3966653	TATTA	FAM86EP;OTOP1	intergenic	Skin_Not_Sun_Exposed_Suprapubic	ENSG00000251669	FAM86EP	transcribed_unprocessed_pseudogene	NO	11.202	156	-0.048996	0.0722547	0.000691298	440.474	0.0407658
chr11_490771_490819	GT	PTDSS2	UTR3	Testis	ENSG00000255237	.	lncRNA	NO	26.896	296	0.036729	0.0384648	0.000691351	583.377	0.0547203
chr3_113652084_113652140	GT	USF3	UTR3	Skin_Not_Sun_Exposed_Suprapubic	ENSG00000072858	SIDT1	Protein coding	NO	26.198	508	0.037056	0.0225166	0.000691382	440.528	0.0407662
chr3_58172511_58172551	AC	FLNB	downstream	Skin_Sun_Exposed_Lower_leg	ENSG00000168291	PDHB	Protein coding	NO	261.283	557	0.020421	0.0205474	0.000691385	439.228	0.0369286
chr20_10034899_10034953	GGCGGA	SNAP25-AS1	ncRNA_intronic	Colon_Sigmoid	ENSG00000132623	ANKEF1	Protein coding	NO	0.061	305	0.108428	0.0373417	0.000691388	423.625	0.0645112
chr11_66138084_66138108	TTTA	PACS1	intronic	Whole_Blood	ENSG00000175334	BANF1	Protein coding	NO	134.86	616	0.045009	0.0185898	0.0006914	362.692	0.0379266
chr11_490771_490819	GT	PTDSS2	UTR3	Breast_Mammary_Tissue	ENSG00000023191	RNH1	Protein coding	NO	8.134	377	-0.010371	0.0302724	0.000691403	447.091	0.0642927
chr5_122789474_122789504	AC	SNX2	intronic	Colon_Sigmoid	ENSG00000260686	.	lncRNA	NO	42.867	310	0.033324	0.0367456	0.000691421	423.645	0.0645112
chr14_22996983_22997011	CA	C14orf93	intronic	Esophagus_Mucosa	ENSG00000100461	RBM23	Protein coding	NO	77.815	449	0.021236	0.0254534	0.000691433	418.325	0.0428392
chr3_45583997_45584025	TTAT	LARS2;LIMD1	intergenic	Whole_Blood	ENSG00000011376	LARS2	Protein coding	NO	42.417	615	-0.053912	0.0186195	0.000691494	362.741	0.0379278
chr3_160425022_160425052	TG	TRIM59-IFT80	ncRNA_intronic	Skin_Not_Sun_Exposed_Suprapubic	ENSG00000068885	IFT80	Protein coding	NO	25.157	508	0.018212	0.022516	0.000691505	440.606	0.0407667
chr3_122101513_122101541	AT	CD86	intronic	Colon_Transverse	ENSG00000160124	MIX23	Protein coding	NO	264.047	105	-0.038461	0.106228	0.000691524	440.166	0.071029
chr16_87226961_87227001	TAAA	LOC101928708	downstream	Testis	ENSG00000261651	.	lncRNA	NO	11.066	296	-0.153201	0.0384631	0.000691543	583.539	0.0547256
chr9_125629054_125629092	AC	MAPKAP1	intronic	Spleen	ENSG00000119487	MAPKAP1	Protein coding	YES	21.344	205	0.076287	0.055261	0.000691631	440.576	0.0871565
chr22_28702135_28702171	TG	CHEK2	intronic	Pituitary	ENSG00000183765	CHEK2	Protein coding	YES	9.778	230	0.035648	0.0493408	0.000691649	460.028	0.0792469
chr2_202943587_202943629	AC	CARF	intronic	Stomach	ENSG00000144426	NBEAL1	Protein coding	NO	71	286	0.022522	0.0397915	0.000691653	421.186	0.0931209
chr1_26206481_26206509	AAAG	CATSPER4;ZPLD2P	intergenic	Brain_Cortex	ENSG00000158006	PAFAH2	Protein coding	NO	208.378	199	0.017904	0.0568988	0.000691673	365.808	0.079351
chr10_32681738_32681784	AC	CCDC7	intronic	Testis	ENSG00000273038	.	.	NO	.	296	0.044241	0.0384618	0.000691689	583.662	0.0547269
chr2_24084340_24084420	CAGGG	TP53I3	UTR5	Brain_Nucleus_accumbens_basal_ganglia	ENSG00000115129	TP53I3	Protein coding	YES	0.054	192	-0.111154	0.0589371	0.000691698	365.006	0.0938559
chr17_82117743_82117763	AACA	CCDC57	intronic	Artery_Aorta	ENSG00000169710	FASN	Protein coding	NO	19.459	346	-0.086178	0.0329566	0.000691714	414.917	0.0529839
chr1_113131802_113131844	TG	LRIG2	UTR3	Cells_Cultured_fibroblasts	ENSG00000215866	LINC01356	lncRNA	NO	281.18	427	0.100037	0.0267529	0.000691735	382.698	0.0378334
chr8_23710263_23710309	GT	NKX2-6;STC1	intergenic	Adipose_Visceral_Omentum	ENSG00000147457	CHMP7	Protein coding	NO	450.393	459	-0.039197	0.0249011	0.000691744	429.34	0.050576
chr17_4955785_4955926	TGTCTCTGCCC	ENO3	intronic	Adipose_Subcutaneous	ENSG00000108509	CAMTA2	Protein coding	NO	13.2255	530	0.080332	0.0215859	0.000691757	428.95	0.0406973
chr16_28817796_28817816	TA	NPIPB9;ATXN2L	intergenic	Cells_Cultured_fibroblasts	ENSG00000259982	CDC37P1	processed_pseudogene	NO	116.266	68	0.08497	0.161146	0.00069178	382.723	0.0378334
chr1_39117533_39117567	GT	MACF1	intronic	Pancreas	ENSG00000228060	PABPC4-AS1	lncRNA	NO	447.502	275	0.05906	0.0413628	0.000691785	393.409	0.072451
chr9_21885779_21885821	GT	MTAP;CDKN2A-DT	intergenic	Artery_Tibial	ENSG00000099810	MTAP	Protein coding	NO	26.477	532	-0.042898	0.0215051	0.000691787	404.416	0.0365954
chr15_67973500_67973567	AC	RNU6-9;PIAS1	intergenic	Brain_Cerebellum	ENSG00000259673	IQCH-AS1	lncRNA	NO	451.69	202	0.063544	0.056066	0.000691805	375.56	0.0615369
chr12_10821063_10821159	ATATATATATCTTATAC	TAS2R9;TAS2R10	intergenic	Breast_Mammary_Tissue	ENSG00000121318	TAS2R10	Protein coding	NO	5.247	118	-0.131144	0.0948539	0.00069181	447.354	0.0643213
chr22_41179880_41179922	CA	EP300	UTR3	Thyroid	ENSG00000100393	EP300	Protein coding	YES	3.842	534	-0.014734	0.0214248	0.00069183	450.515	0.0334955
chr13_24415598_24415634	GT	LINC00566;PARP4	intergenic	Lung	ENSG00000240654	C1QTNF9	Protein coding	NO	106.036	466	-0.018722	0.0245291	0.000691839	452.466	0.0519419
chr8_37531103_37531129	AT	LINC01605;ZNF703	intergenic	Cells_Cultured_fibroblasts	ENSG00000183779	ZNF703	Protein coding	NO	164.666	68	0.104693	0.161142	0.00069191	382.795	0.0378368
chr7_27145446_27145496	GTTTT	HOXA-AS3	ncRNA_intronic	Esophagus_Gastroesophageal_Junction	ENSG00000253552	HOXA-AS2	lncRNA	NO	22.303	322	0.118898	0.0353862	0.000691917	418.274	0.0612406
chr1_121211416_121211460	AC	SRGAP2C	intronic	Adipose_Visceral_Omentum	ENSG00000171943	SRGAP2C	Protein coding	YES	24.336	459	-0.037171	0.0249	0.000691935	429.458	0.050584
chr8_17096955_17096997	TG	MICU3	intronic	Thyroid	ENSG00000155970	MICU3	Protein coding	YES	5.467	523	0.021405	0.0218719	0.00069197	450.606	0.0334998
chr12_66048042_66048080	GT	LINC02425;LLPH	intergenic	Skin_Not_Sun_Exposed_Suprapubic	ENSG00000239335	LLPH-DT	lncRNA	NO	82.69	508	-0.125635	0.0225135	0.000691986	440.913	0.0407799
chr4_38880071_38880177	AATAG	FAM114A1	intronic	Colon_Sigmoid	ENSG00000174130	TLR6	Protein coding	NO	23.307	310	0.028478	0.0367408	0.000691992	423.995	0.0645547
chr1_48297125_48297163	GT	SPATA6	UTR3	Breast_Mammary_Tissue	ENSG00000242267	SKINT1L	transcribed_unprocessed_pseudogene	NO	117.914	377	0.060094	0.0302683	0.000691996	447.475	0.0643293
chr19_746815_746873	CCGGCCC	PALM	UTR3	Brain_Nucleus_accumbens_basal_ganglia	ENSG00000267778	CBARP-DT	lncRNA	NO	491.335	192	-0.061951	0.0589328	0.000692021	365.176	0.0938756
chr22_23754746_23754752	CG	VPREB3	upstream	Skin_Sun_Exposed_Lower_leg	ENSG00000099958	DERL3	Protein coding	NO	81.765	557	-0.104644	0.0205444	0.000692032	439.639	0.0369569
chr12_122084144_122084192	TG	MLXIP	intronic	Esophagus_Muscularis	ENSG00000158113	LRRC43	Protein coding	NO	83.57	417	-0.075399	0.0273875	0.000692032	415.333	0.0437653
chr10_73102241_73102289	AC	P4HA1;NUDT13	intergenic	Artery_Tibial	ENSG00000272599	.	lncRNA	NO	23.14	532	0.054762	0.0215037	0.00069207	404.582	0.0366071
chr7_30520837_30520927	GA	GGCT;GARS1-DT	intergenic	Skin_Not_Sun_Exposed_Suprapubic	ENSG00000196295	GARS1-DT	lncRNA	NO	3.498	508	0.023261	0.022513	0.000692083	440.974	0.0407819
chr14_50329036_50329062	AT	CDKL1	UTR3	Colon_Transverse	ENSG00000165525	NEMF	Protein coding	NO	476.228	105	-0.101328	0.106215	0.000692088	440.526	0.0710754
chr4_98377628_98377650	TG	RAP1GDS1	intronic	Breast_Mammary_Tissue	ENSG00000138698	RAP1GDS1	Protein coding	YES	1.463	256	-0.067371	0.0443897	0.000692119	447.555	0.0643316
chr2_15590919_15590949	TG	DDX1	upstream	Whole_Blood	ENSG00000079785	DDX1	Protein coding	YES	0.244	616	0.027223	0.0185867	0.000692141	363.081	0.0379553
chr3_197903965_197904111	ATATACATACATATAT	IQCG	intronic	Skin_Not_Sun_Exposed_Suprapubic	ENSG00000114473	IQCG	Protein coding	YES	8.914	156	-0.136785	0.0722407	0.000692159	441.023	0.0407826
chr13_28138606_28138618	GGC	PAN3-AS1	ncRNA_exonic	Colon_Sigmoid	ENSG00000261485	PAN3-AS1	lncRNA	YES	0.419	310	0.09784	0.0367392	0.000692176	424.108	0.064562
chr1_247036871_247036903	AC	ZNF670-ZNF695	ncRNA_intronic	Brain_Cerebellum	ENSG00000221953	LINC02897	lncRNA	NO	75.53	202	-0.067879	0.0560612	0.000692184	375.765	0.0615605
chr3_53094346_53094397	AC	RFT1	intronic	Esophagus_Muscularis	ENSG00000163939	PBRM1	Protein coding	NO	408.454	417	0.021503	0.0273866	0.000692184	415.424	0.0437703
chr3_52307928_52307964	TG	GLYCTK;DNAH1	intergenic	Brain_Cortex	ENSG00000168237	GLYCTK	Protein coding	NO	17.262	199	0.14541	0.056892	0.000692204	366.089	0.0793947
chr2_205683555_205683585	GT	NRP2	intronic	Adipose_Visceral_Omentum	ENSG00000118257	NRP2	Protein coding	YES	0.279	459	0.061128	0.0248984	0.000692213	429.631	0.0505984
chr18_55586153_55586228	AGC	TCF4	intronic	Adipose_Subcutaneous	ENSG00000267013	LINC01929	lncRNA	NO	461.885	530	0.011408	0.0215835	0.000692242	429.25	0.0407181
chr3_49984586_49984680	CATCG	RBM6	intronic	Pancreas	ENSG00000164068	RNF123	Protein coding	NO	264.074	275	-0.055398	0.0413584	0.000692247	393.672	0.0724657
chr10_99738389_99738427	GT	CUTC	intronic	Brain_Nucleus_accumbens_basal_ganglia	ENSG00000119929	CUTC	Protein coding	YES	6.012	192	-0.161793	0.0589297	0.000692252	365.298	0.0938828
chr7_141602173_141602211	TG	AGK	intronic	Colon_Transverse	ENSG00000127366	TAS2R5	Protein coding	NO	188.025	328	-0.024304	0.0347427	0.000692253	440.631	0.071081
chr6_96649897_96649942	ATAG	FHL5;GPR63	intergenic	Heart_Left_Ventricle	ENSG00000123545	NDUFAF4	Protein coding	NO	246.999	350	0.042583	0.0325794	0.000692254	372.833	0.0656742
chr10_94527082_94527106	TG	TBC1D12	intronic	Muscle_Skeletal	ENSG00000119969	HELLS	Protein coding	NO	18.235	655	0.046553	0.017485	0.000692263	369.741	0.036306
chr1_39419798_39419842	GT	MACF1	intronic	Artery_Tibial	ENSG00000198754	OXCT2	Protein coding	NO	351.528	532	0.057336	0.0215026	0.000692282	404.705	0.036615
chr10_71314513_71314564	CCGCC	UNC5B;SLC29A3	intergenic	Nerve_Tibial	ENSG00000198246	SLC29A3	Protein coding	NO	4.7205	488	-0.089854	0.0234283	0.000692291	446.787	0.0346239
chr2_20373344_20373378	AAAAC	PUM2;RHOB	intergenic	Pancreas	ENSG00000227210	WDR35-DT	lncRNA	NO	383.15	275	0.108793	0.0413577	0.000692318	393.712	0.0724657
chr4_82370981_82371005	AC	HNRNPD	intronic	Heart_Atrial_Appendage	ENSG00000273156	.	lncRNA	NO	24.151	364	0.059912	0.0313372	0.000692319	402.363	0.0580896
chr1_234383573_234383598	AC	COA6	intronic	Artery_Aorta	ENSG00000168275	COA6	Protein coding	YES	9.8845	346	0.054649	0.0329519	0.000692323	415.282	0.0530238
chr19_8076247_8076279	GT	FBN3	intronic	Brain_Caudate_basal_ganglia	ENSG00000076826	CAMSAP3	Protein coding	NO	459.857	184	0.039811	0.0614446	0.000692326	363.234	0.0946416
chr16_89432944_89432999	TC	LOC101927817	ncRNA_intronic	Heart_Atrial_Appendage	ENSG00000187741	FANCA	Protein coding	NO	306.786	364	0.080184	0.0313369	0.000692359	402.386	0.0580896
chr19_2326312_2326356	TG	LSM7	intronic	Spleen	ENSG00000130332	LSM7	Protein coding	YES	1.428	205	0.024812	0.0552519	0.000692359	441.04	0.0872137
chr17_28903671_28903703	TTCC	DHRS13	upstream	Adipose_Visceral_Omentum	ENSG00000160606	TLCD1	Protein coding	NO	175.752	459	-0.075078	0.0248975	0.000692359	429.722	0.0506031
chr6_57645321_57645371	CA	PRIM2	intronic	Colon_Sigmoid	ENSG00000272316	.	lncRNA	NO	268.565	310	0.040751	0.0367376	0.00069237	424.227	0.064563
chr9_84483954_84483998	TG	SLC28A3;NTRK2	intergenic	Skin_Sun_Exposed_Lower_leg	ENSG00000197506	SLC28A3	Protein coding	NO	143.218	557	0.020942	0.0205426	0.000692396	439.871	0.0369733
chr20_45492392_45492425	GT	WFDC2;SPINT3	intergenic	Nerve_Tibial	ENSG00000124104	SNX21	Protein coding	NO	341.39	488	0.018911	0.0234277	0.000692405	446.86	0.0346251
chr11_62510044_62510076	TTTG	AHNAK	intronic	Esophagus_Gastroesophageal_Junction	ENSG00000185085	INTS5	Protein coding	NO	143.242	322	0.083752	0.0353822	0.000692409	418.571	0.0612752
chr8_30516903_30516921	AC	RBPMS	intronic	Nerve_Tibial	ENSG00000197265	GTF2E2	Protein coding	NO	95.453	488	0.014561	0.0234276	0.00069243	446.876	0.0346251
chr7_66234400_66234430	AC	TPST1	intronic	Testis	ENSG00000169919	GUSB	Protein coding	NO	252.2	296	0.038286	0.0384552	0.000692446	584.301	0.0547765
chr7_44094833_44094863	GA	POLM;AEBP1	intergenic	Artery_Aorta	ENSG00000272655	.	transcribed_unprocessed_pseudogene	NO	75.735	346	-0.024834	0.032951	0.000692447	415.357	0.0530265
chr12_47728288_47728321	AG	ENDOU;RAPGEF3	intergenic	Nerve_Tibial	ENSG00000276691	.	lncRNA	NO	60.1215	488	0.025232	0.0234273	0.000692476	446.906	0.0346251
chr17_48239829_48239877	GA	SKAP1	intronic	Breast_Mammary_Tissue	ENSG00000159111	MRPL10	Protein coding	NO	408.312	377	0.0347	0.0302648	0.000692496	447.798	0.0643388
chr2_55422334_55422376	CA	CCDC88A;CFAP36	intergenic	Artery_Tibial	ENSG00000162994	CLHC1	Protein coding	NO	189.792	532	0.105007	0.0215016	0.000692497	404.831	0.0366197
chr10_98449881_98449914	TG	LOC101927278	ncRNA_intronic	Spleen	ENSG00000107521	HPS1	Protein coding	NO	2.9345	205	-0.053365	0.0552492	0.000692572	441.175	0.0872232
chr6_26980280_26980370	AC	LINC00240	ncRNA_intronic	Adipose_Visceral_Omentum	ENSG00000224843	LINC00240	lncRNA	YES	14.122	459	-0.022798	0.0248963	0.000692572	429.854	0.0506127
chr2_54197942_54198032	TATTG	ACYP2	intronic	Colon_Sigmoid	ENSG00000177994	C2orf73	Protein coding	NO	132.047	310	0.035622	0.0367358	0.000692583	424.357	0.0645705
chr3_10192023_10192061	GT	IRAK2	intronic	Esophagus_Gastroesophageal_Junction	ENSG00000240288	GHRLOS	lncRNA	NO	93.712	322	-0.170386	0.0353806	0.0006926	418.686	0.0612831
chr1_156292376_156292422	GT	TMEM79	UTR3	Esophagus_Muscularis	ENSG00000163468	CCT3	Protein coding	NO	32.69	417	0.018034	0.0273839	0.000692614	415.682	0.0437918
chr6_7278329_7278389	GT	RREB1;SSR1	intergenic	Brain_Cerebellum	ENSG00000124783	SSR1	Protein coding	NO	11.491	202	0.045561	0.0560556	0.000692624	376.004	0.0615895
chr16_68211510_68211537	TTG	NFATC3	intronic	Lung	ENSG00000167264	DUS2	Protein coding	NO	133.571	466	-0.116832	0.0245247	0.000692627	452.981	0.0519951
chr12_127147030_127147058	TA	LINC02405;LINC02376	intergenic	Artery_Tibial	ENSG00000278266	.	lncRNA	NO	0.105	158	-0.069018	0.0713377	0.000692652	404.921	0.0366227
chr7_100889726_100889788	CCCCT	UFSP1;ACHE	upstream;downstream	Artery_Tibial	ENSG00000146830	GIGYF1	Protein coding	NO	195.507	532	-0.014283	0.0215007	0.000692678	404.937	0.0366227
chr19_35030437_35030466	GCC	SCN1B	upstream	Adipose_Visceral_Omentum	ENSG00000266964	FXYD1	Protein coding	NO	108.373	448	0.073008	0.0255025	0.000692681	429.921	0.0506147
chr22_50628180_50628232	CGGGGC	ARSA	upstream	Brain_Nucleus_accumbens_basal_ganglia	ENSG00000100429	HDAC10	Protein coding	NO	376.801	189	0.089484	0.0598428	0.000692684	365.526	0.0939172
chr2_28706772_28706858	AG	PLB1;LOC100505774	intergenic	Skin_Not_Sun_Exposed_Suprapubic	ENSG00000163803	PLB1	Protein coding	NO	76.229	508	0.028981	0.0225097	0.000692713	441.376	0.0408114
chr14_34995134_34995188	GT	SRP54	intronic	Pituitary	ENSG00000226677	IGBP1P1	processed_pseudogene	NO	55.837	230	0.059839	0.0493285	0.000692743	460.756	0.0793313
chr9_37998205_37998226	GGAGGGA	SHB	intronic	Thyroid	ENSG00000122696	SLC25A51	Protein coding	NO	93.8625	534	-0.151751	0.0214202	0.000692768	451.125	0.0335334
chr19_46429463_46429489	AC	CCDC8;PNMA8A	intergenic	Stomach	ENSG00000104983	CCDC61	Protein coding	NO	411.097	286	0.083261	0.0397811	0.000692791	421.879	0.0932536
chr15_72869721_72869765	CA	ADPGK-AS1;NEO1	intergenic	Esophagus_Muscularis	ENSG00000067141	NEO1	Protein coding	NO	181.967	417	0.023406	0.0273826	0.000692819	415.805	0.0437966
chr6_31746080_31746114	TG	MSH5-SAPCD1	ncRNA_intronic	Brain_Cerebellar_Hemisphere	ENSG00000204385	SLC44A4	Protein coding	NO	118.583	166	-0.080014	0.0679657	0.000692853	370.982	0.0773684
chr11_22899447_22899483	TA	CCDC179;MIR8054	intergenic	Artery_Aorta	ENSG00000198168	SVIP	Protein coding	NO	69.166	99	0.068036	0.112413	0.0006929	415.629	0.0530544
chr8_11086133_11086149	AT	XKR6	intronic	Skin_Sun_Exposed_Lower_leg	ENSG00000154319	FAM167A	Protein coding	NO	357.56	162	0.089913	0.0696086	0.000692902	440.192	0.0369972
chr16_28817796_28817816	TA	NPIPB9;ATXN2L	intergenic	Esophagus_Muscularis	ENSG00000213658	LAT	Protein coding	NO	167.02	114	0.027398	0.09806	0.000692909	415.859	0.0437977
chr17_68238586_68238603	AC	AMZ2	intronic	Brain_Cortex	ENSG00000267731	.	lncRNA	NO	48.7105	199	-0.097988	0.0568825	0.000692943	366.48	0.0794622
chr11_35211674_35211704	TG	CD44	intronic	Adipose_Subcutaneous	ENSG00000179431	FJX1	Protein coding	NO	406.771	530	0.051043	0.0215798	0.000692969	429.701	0.040757
chr15_82499001_82499044	AC	GOLGA2P10;LOC727751	ncRNA_intronic	Cells_Cultured_fibroblasts	ENSG00000169612	RAMAC	Protein coding	NO	487.188	427	-0.049184	0.0267451	0.000693	383.398	0.0378927
chr15_101766681_101766709	AT	LOC100128108;OR4F6	intergenic	Thyroid	ENSG00000259236	GOLGA8VP	unprocessed_pseudogene	NO	15.294	144	0.037784	0.0781065	0.000693004	451.279	0.0335405
chr3_122009324_122009364	AC	ILDR1	intronic	Thyroid	ENSG00000145088	EAF2	Protein coding	NO	174.067	534	-0.037716	0.0214189	0.000693017	451.288	0.0335405
chr7_73367857_73367906	AC	FKBP6;FZD9	intergenic	Skin_Not_Sun_Exposed_Suprapubic	ENSG00000233369	GTF2IP4	transcribed_processed_pseudogene	NO	192.466	508	-0.033392	0.0225081	0.000693025	441.574	0.0408214
chr16_571038_571108	GT	PIGQ	intronic	Cells_Cultured_fibroblasts	ENSG00000161996	WDR90	Protein coding	NO	78.238	427	-0.005445	0.0267445	0.000693108	383.458	0.0378948
chr14_22557892_22557922	AC	LINC02332	upstream	Colon_Sigmoid	ENSG00000129562	DAD1	Protein coding	NO	17.182	310	-0.039633	0.0367314	0.000693112	424.682	0.06461
chr7_65286809_65286837	TAT	INTS4P1;ZNF92	intergenic	Adipose_Subcutaneous	ENSG00000213640	EEF1DP4	processed_pseudogene	NO	423.824	157	0.141185	0.0717748	0.000693125	429.798	0.0407623
chr12_108744580_108744596	AG	CORO1C;SSH1	intergenic	Heart_Left_Ventricle	ENSG00000110880	CORO1C	Protein coding	NO	13.062	350	-0.089255	0.0325728	0.000693143	373.311	0.065747
chr17_28835024_28835066	TG	FAM222B	intronic	Artery_Tibial	ENSG00000109113	RAB34	Protein coding	NO	116.616	532	-0.017708	0.0214983	0.000693145	405.21	0.0366387
chr6_138572847_138572887	TAGA	NHSL1	upstream	Artery_Tibial	ENSG00000135540	NHSL1	Protein coding	YES	0.327	532	0.05135	0.0214982	0.000693169	405.224	0.0366387
chr5_33405274_33405322	AAGA	LINC02160;TARS1	intergenic	Nerve_Tibial	ENSG00000249572	TARS1-DT	lncRNA	NO	35.308	488	0.040084	0.0234233	0.000693216	447.384	0.0346594
chr10_201585_201605	AC	ZMYND11	intronic	Testis	ENSG00000237297	.	unprocessed_pseudogene	NO	156.883	296	0.046164	0.0384483	0.000693229	584.962	0.0548333
chr15_58863019_58863051	TG	MINDY2;SLTM	intergenic	Esophagus_Gastroesophageal_Junction	ENSG00000137845	ADAM10	Protein coding	NO	113.244	322	-0.01405	0.0353755	0.000693239	419.073	0.0613307
chr2_54673059_54673091	GT	SPTBN1;EML6	intergenic	Esophagus_Muscularis	ENSG00000115306	SPTBN1	Protein coding	NO	10.174	417	0.053776	0.0273799	0.00069325	416.063	0.0438146
chr19_43852977_43853021	TG	ZNF283	downstream	Colon_Transverse	ENSG00000267058	.	lncRNA	NO	48.512	328	0.040284	0.0347348	0.00069325	441.265	0.0711489
chr7_128683452_128683484	TTTA	FAM71F2	UTR3	Adrenal_Gland	ENSG00000271553	.	lncRNA	NO	16.425	202	0.141826	0.0560477	0.000693251	353.339	0.0943078
chr13_95932311_95932351	TG	UGGT2	intronic	Thyroid	ENSG00000102580	DNAJC3	Protein coding	NO	255.173	534	-0.021996	0.0214177	0.000693279	451.458	0.0335507
chr3_15777849_15777903	AC	ANKRD28	intronic	Brain_Cerebellar_Hemisphere	ENSG00000144597	EAF1	Protein coding	NO	337.175	166	-0.054281	0.0679592	0.000693281	371.211	0.0774001
chr22_42008091_42008171	CTTTC	WBP2NL	intronic	Colon_Sigmoid	ENSG00000100418	DESI1	Protein coding	NO	387.088	310	0.030235	0.0367298	0.000693294	424.793	0.0646171
chr3_40060596_40060618	GA	MYRIP	intronic	Adrenal_Gland	ENSG00000280739	EIF1B-AS1	lncRNA	NO	240.719	203	0.032058	0.0557753	0.000693315	353.371	0.0943078
chr4_132913558_132913578	AT	LINC01256;LOC101927359	intergenic	Nerve_Tibial	ENSG00000250241	PCDH10-DT	lncRNA	NO	183.258	149	0.046674	0.0755385	0.000693347	447.468	0.0346596
chr5_42826241_42826290	AC	SELENOP;FLJ32255	intergenic	Pancreas	ENSG00000198865	CCDC152	Protein coding	NO	69.4475	275	0.087691	0.0413478	0.000693372	394.312	0.0725371
chr1_207398137_207398171	TG	CD55;CR2	intergenic	Muscle_Skeletal	ENSG00000123836	PFKFB2	Protein coding	NO	327.509	655	0.042177	0.0174804	0.000693393	370.344	0.0363608
chr12_116858574_116858622	CA	HRK	UTR3	Brain_Nucleus_accumbens_basal_ganglia	ENSG00000111412	SPRING1	Protein coding	NO	120.528	192	0.065362	0.0589143	0.000693404	365.906	0.0939783
chr16_3772328_3772366	AC	CREBBP	intronic	Esophagus_Gastroesophageal_Junction	ENSG00000103351	CLUAP1	Protein coding	NO	241.885	322	-0.094834	0.0353741	0.000693405	419.173	0.0613364
chr18_59583681_59583701	GC	CCBE1	intronic	Nerve_Tibial	ENSG00000183287	CCBE1	Protein coding	YES	82.599	488	0.063466	0.0234223	0.000693406	447.506	0.0346596
chr13_19783255_19783295	TTTTG	PSPC1	upstream	Adipose_Subcutaneous	ENSG00000196199	MPHOSPH8	Protein coding	NO	112.935	530	-0.079237	0.0215776	0.00069341	429.975	0.0407752
chr4_39909040_39909095	AAAAT	PDS5A	intronic	Heart_Left_Ventricle	ENSG00000121892	PDS5A	Protein coding	YES	0.1835	348	-0.017816	0.0327561	0.000693428	373.465	0.0657624
chr2_159706084_159706110	AC	LOC643072;MARCHF7	intergenic	Muscle_Skeletal	ENSG00000224152	BAZ2B-AS1	lncRNA	NO	90.443	655	0.013893	0.0174802	0.000693444	370.371	0.0363608
chr13_42110587_42110607	TCAT	DGKH	intronic	Brain_Cerebellar_Hemisphere	ENSG00000023516	AKAP11	Protein coding	NO	161.555	166	-0.063803	0.0679566	0.000693452	371.303	0.0774031
chr16_75297146_75297195	TG	CFDP1	intronic	Artery_Aorta	ENSG00000184517	ZFP1	Protein coding	NO	148.119	346	0.026027	0.0329433	0.000693467	415.968	0.0530911
chr13_26693800_26693830	CA	WASF3;GPR12	intergenic	Brain_Caudate_basal_ganglia	ENSG00000132970	WASF3	Protein coding	NO	51.869	184	0.047923	0.0614287	0.000693469	363.834	0.0947484
chr20_5082234_5082252	TC	TMEM230	intronic	Nerve_Tibial	ENSG00000277425	.	lncRNA	NO	14.089	487	0.057339	0.0234696	0.000693489	447.56	0.0346596
chr9_75139027_75139055	TTCT	OSTF1	intronic	Brain_Nucleus_accumbens_basal_ganglia	ENSG00000106733	NMRK1	Protein coding	NO	50.824	192	-0.018654	0.0589132	0.000693491	365.952	0.0939783
chr19_6814663_6814704	CTTT	VAV1	intronic	Thyroid	ENSG00000125726	CD70	Protein coding	NO	210.581	531	-0.017509	0.0215369	0.000693491	451.596	0.0335576
chr1_15544151_15544185	AC	DNAJC16	intronic	Adipose_Visceral_Omentum	ENSG00000235084	CHCHD2P6	processed_pseudogene	NO	60.429	459	0.024106	0.0248911	0.000693492	430.425	0.050668
chr16_31426579_31426611	GT	ITGAD	downstream	Thyroid	ENSG00000131797	CLUHP3	transcribed_unprocessed_pseudogene	NO	276.573	534	0.047011	0.0214164	0.000693524	451.618	0.0335576
chr5_21416476_21416526	AC	LINC02241;GUSBP1	intergenic	Brain_Cortex	ENSG00000272130	.	lncRNA	NO	153.254	199	0.128782	0.0568744	0.000693574	366.813	0.0795
chr11_62729372_62729415	TTTTA	TTC9C	intronic	Artery_Aorta	ENSG00000162194	LBHD1	Protein coding	NO	57.1265	340	0.068005	0.0335181	0.000693584	416.039	0.0530932
chr20_62666121_62666156	CCCCTT	SLCO4A1-AS1	ncRNA_intronic	Stomach	ENSG00000130703	OSBPL2	Protein coding	NO	374.577	286	0.015521	0.0397739	0.000693585	422.363	0.0933398
chr1_152621907_152621959	AGAT	LCE3A	downstream	Skin_Sun_Exposed_Lower_leg	ENSG00000185962	LCE3A	Protein coding	YES	1.17	557	-0.094437	0.020537	0.000693593	440.631	0.037031
chr11_95150444_95150482	GT	LOC101929295	upstream	Breast_Mammary_Tissue	ENSG00000270689	BUD13P1	processed_pseudogene	NO	6.826	377	-0.057166	0.0302572	0.000693593	448.508	0.0644223
chr3_125440128_125440164	AC	ZNF148;SNX4	intergenic	Muscle_Skeletal	ENSG00000171084	FAM86JP	transcribed_unprocessed_pseudogene	NO	476.478	655	0.122737	0.0174794	0.000693647	370.48	0.0363679
chr5_102460899_102460955	AT	SLCO6A1	intronic	Whole_Blood	ENSG00000145730	PAM	Protein coding	NO	293.054	198	-0.019368	0.0571555	0.000693674	363.885	0.0380314
chr20_64255723_64255749	GGC	PCMTD2	UTR5	Skin_Sun_Exposed_Lower_leg	ENSG00000149656	.	transcribed_unprocessed_pseudogene	NO	34.649	546	0.083732	0.0209477	0.000693708	440.705	0.037034
chr15_65499070_65499106	GT	DPP8	intronic	Nerve_Tibial	ENSG00000074603	DPP8	Protein coding	YES	8.802	488	0.030322	0.0234206	0.000693716	447.706	0.0346656
chr12_9759484_9759508	TTA	CD69	intronic	Testis	ENSG00000256594	.	transcribed_unprocessed_pseudogene	NO	105.813	94	-0.3626	0.118155	0.000693731	585.385	0.054864
chr16_67261927_67261959	GT	SLC9A5	intronic	Adipose_Visceral_Omentum	ENSG00000159720	ATP6V0D1	Protein coding	NO	177.875	459	-0.038844	0.0248897	0.000693738	430.577	0.05068
chr15_43370975_43371006	CCCCGG	ZSCAN29	UTR5	Testis	ENSG00000137822	TUBGCP4	Protein coding	NO	0.0825	296	-0.084003	0.0384437	0.000693747	585.399	0.054864
chr2_134823277_134823326	TG	TMEM163;ACMSD	intergenic	Esophagus_Muscularis	ENSG00000082258	CCNT2	Protein coding	NO	94.9335	417	-0.038815	0.0273761	0.000693842	416.419	0.0438474
chr7_141707662_141707700	TG	WEE2-AS1	ncRNA_intronic	Colon_Transverse	ENSG00000270157	.	lncRNA	NO	43.835	328	-0.038762	0.0347299	0.000693865	441.657	0.0711868
chr10_99967668_99967698	GT	DNMBP	intronic	Lung	ENSG00000107554	DNMBP	Protein coding	YES	36.687	466	0.100763	0.0245177	0.000693867	453.792	0.0520762
chr19_7945187_7945218	CACTA	TIMM44;ELAVL1	intergenic	Brain_Cerebellum	ENSG00000104980	TIMM44	Protein coding	NO	1.5355	201	0.085086	0.0563139	0.000693875	376.683	0.0616806
chr8_73992836_73992876	TG	LY96	intronic	Colon_Transverse	ENSG00000175606	TMEM70	Protein coding	NO	14.108	328	-0.037456	0.0347296	0.000693898	441.678	0.0711868
chr3_44994856_44994906	GT	EXOSC7	intronic	Brain_Cortex	ENSG00000163808	KIF15	Protein coding	NO	151.758	199	0.088855	0.0568702	0.000693901	366.986	0.0795107
chr4_151445849_151445873	AT	FAM160A1	intronic	Nerve_Tibial	ENSG00000059691	GATB	Protein coding	NO	230.027	148	-0.021272	0.0760278	0.000693906	447.829	0.0346724
chr17_58640612_58640645	GT	TEX14	intronic	Esophagus_Muscularis	ENSG00000121053	EPX	Protein coding	NO	447.902	417	-0.094443	0.0273755	0.000693946	416.481	0.0438494
chr17_65377691_65377721	AT	RGS9;LINC02563	intergenic	Colon_Transverse	ENSG00000265218	.	lncRNA	NO	484.882	105	-0.077964	0.106171	0.000693955	441.714	0.0711868
chr11_280634_280693	GCGGCGC	NLRP6	exonic	Cells_Cultured_fibroblasts	ENSG00000255026	.	lncRNA	NO	6.6415	427	-0.132936	0.0267392	0.000693961	383.93	0.0379377
chr11_65664328_65664378	TGTAT	RELA;KAT5	intergenic	Brain_Cortex	ENSG00000172803	SNX32	Protein coding	NO	169.481	199	-0.20127	0.0568693	0.000693967	367.021	0.0795107
chr3_50052986_50053036	GT	RBM6	intronic	Adipose_Subcutaneous	ENSG00000243477	NAA80	Protein coding	NO	245.848	530	-0.048036	0.0215749	0.000693969	430.321	0.0408042
chr18_3592843_3592937	AAAAGA	DLGAP1	intronic	Adipose_Visceral_Omentum	ENSG00000263878	DLGAP1-AS4	lncRNA	NO	369.463	136	0.070228	0.0825701	0.000693979	430.727	0.0506917
chr7_43700529_43700548	AT	COA1	intronic	Nerve_Tibial	ENSG00000122678	POLM	Protein coding	NO	373.579	479	-0.073417	0.0238561	0.000694001	447.89	0.0346745
chr10_50754891_50754942	GT	ASAH2B	UTR3	Brain_Caudate_basal_ganglia	ENSG00000204147	ASAH2B	Protein coding	YES	14.9645	181	0.029331	0.0624199	0.000694055	364.141	0.0947791
chr7_27849752_27849774	AC	JAZF1	intronic	Muscle_Skeletal	ENSG00000106052	TAX1BP1	Protein coding	NO	21.063	655	0.006602	0.0174778	0.000694056	370.698	0.0363857
chr10_27193114_27193172	GT	ACBD5	intronic	Cells_Cultured_fibroblasts	ENSG00000136758	YME1L1	Protein coding	NO	37.877	427	0.010471	0.0267384	0.000694095	384.004	0.03794
chr17_28835024_28835066	TG	FAM222B	intronic	Artery_Tibial	ENSG00000160606	TLCD1	Protein coding	NO	107.11	532	-0.037494	0.0214935	0.000694127	405.784	0.0366764
chr16_5055938_5056000	GT	C16orf89	intronic	Colon_Transverse	ENSG00000267072	.	lncRNA	NO	45.06	328	0.048478	0.0347278	0.000694132	441.827	0.0711935
chr7_152255109_152255145	TA	KMT2C	intronic	Cells_Cultured_fibroblasts	ENSG00000261455	LINC01003	lncRNA	NO	208.659	68	0.053649	0.161065	0.000694139	384.028	0.03794
chr9_101786679_101786725	GT	GRIN3A;LINC00587	intergenic	Testis	ENSG00000227411	ACNATP	unitary_pseudogene	NO	447.355	296	0.102874	0.0384401	0.00069416	585.747	0.0548915
chr19_35003061_35003093	GT	GRAMD1A	intronic	Adipose_Visceral_Omentum	ENSG00000089351	GRAMD1A	Protein coding	YES	1.937	459	-0.048421	0.0248871	0.000694177	430.85	0.0506974
chr6_132836084_132836232	CTTT	RPS12;LINC00326	intergenic	Artery_Tibial	ENSG00000200534	SNORA33	snoRNA	NO	18.939	532	-0.01205	0.0214932	0.000694179	405.814	0.0366764
chr2_238065651_238065692	TAT	UBE2F-SCLY	ncRNA_intronic	Artery_Tibial	ENSG00000184182	UBE2F	Protein coding	NO	30.5425	158	0.057621	0.071313	0.000694196	405.824	0.0366764
chr5_139446465_139446587	TTTC	DNAJC18;ECSCR	intergenic	Heart_Left_Ventricle	ENSG00000170464	DNAJC18	Protein coding	NO	2.035	350	-0.011109	0.0325648	0.000694209	373.886	0.0658249
chr20_35819648_35819676	TG	PHF20	intronic	Adipose_Visceral_Omentum	ENSG00000101019	UQCC1	Protein coding	NO	407.631	459	0.06401	0.0248869	0.000694221	430.878	0.0506974
chr19_12999487_12999515	AC	NFIX	intronic	Nerve_Tibial	ENSG00000240616	RPS6P25	processed_pseudogene	NO	105.368	488	-0.075966	0.0234179	0.000694228	448.037	0.0346825
chr15_79836562_79836610	GT	MINAR1;MTHFS	intergenic	Testis	ENSG00000136371	MTHFS	Protein coding	NO	8.741	296	0.018005	0.0384395	0.000694235	585.81	0.0548923
chr9_124874707_124874727	TC	ARPC5L	intronic	Lung	ENSG00000232630	PRPS1P2	processed_pseudogene	NO	275.936	466	0.087812	0.0245155	0.000694251	454.043	0.052098
chr6_136256669_136256709	AATA	BCLAF1	UTR3	Artery_Aorta	ENSG00000260418	.	lncRNA	NO	79.398	345	-0.131185	0.0330319	0.000694256	416.442	0.0531379
chr2_32333500_32333521	GT	YIPF4;BIRC6	intergenic	Esophagus_Gastroesophageal_Junction	ENSG00000021574	SPAST	Protein coding	NO	206.874	322	0.064719	0.0353672	0.000694256	419.688	0.0614027
chr3_195830705_195830849	GCAGTGGCCGGCTGGGT	MUC4;LINC01983	intergenic	Esophagus_Mucosa	ENSG00000145113	MUC4	Protein coding	NO	18.804	449	-0.060275	0.0254369	0.000694261	420.036	0.0429993
chr4_119628970_119628994	GGC	LOC107986192	ncRNA_exonic	Colon_Transverse	ENSG00000164096	C4orf3	Protein coding	NO	324.537	328	-0.067485	0.0347267	0.000694262	441.91	0.0711954
chr6_26422159_26422174	CCT	BTN2A3P	ncRNA_exonic	Nerve_Tibial	ENSG00000228223	HCG11	lncRNA	NO	99.5425	488	0.052524	0.0234176	0.000694269	448.063	0.0346825
chr10_97425912_97426014	CCGCCCT	LOC644215	ncRNA_intronic	Esophagus_Mucosa	ENSG00000052749	RRP12	Protein coding	NO	0.083	439	0.018715	0.0260117	0.0006943	420.06	0.0429993
chr9_62563187_62563215	AC	LOC103908604;LINC01410	intergenic	Artery_Tibial	ENSG00000227449	FGF7P6	transcribed_unprocessed_pseudogene	NO	130.325	532	0.212287	0.0214926	0.000694302	405.886	0.0366787
chr2_9457147_9457191	TG	CPSF3	intronic	Testis	ENSG00000143797	MBOAT2	Protein coding	NO	453.46	296	0.05389	0.0384388	0.000694312	585.876	0.0548933
chr10_4209012_4209056	AG	LINC00702	ncRNA_intronic	Lung	ENSG00000233117	LINC00702	lncRNA	YES	34.694	466	0.017868	0.0245151	0.000694317	454.086	0.052098
chr4_163494171_163494211	GGGCA	TMA16	upstream	Adrenal_Gland	ENSG00000273449	.	lncRNA	NO	35.58	203	-0.111831	0.0557621	0.000694356	353.902	0.0944243
chr17_45182847_45182891	TG	LOC105371795;LOC339192	intergenic	Heart_Atrial_Appendage	ENSG00000172992	DCAKD	Protein coding	NO	121.738	364	-0.032048	0.0313226	0.000694356	403.547	0.0582403
chr16_23467387_23467433	AC	GGA2	UTR3	Brain_Caudate_basal_ganglia	ENSG00000103404	USP31	Protein coding	NO	317.958	184	-0.028088	0.0614163	0.000694363	364.303	0.0947966
chr9_129955835_129955863	CA	FNBP1	intronic	Nerve_Tibial	ENSG00000130707	ASS1	Protein coding	NO	489.112	488	-0.015472	0.0234171	0.000694372	448.129	0.0346849
chr19_48868446_48868466	TC	PLEKHA4	UTR5	Skin_Sun_Exposed_Lower_leg	ENSG00000104805	NUCB1	Protein coding	NO	31.594	557	0.045156	0.0205333	0.000694379	441.131	0.0370604
chr4_119319647_119319677	ATA	FABP2	intronic	Heart_Left_Ventricle	ENSG00000245958	SEPTIN7P14	transcribed_unprocessed_pseudogene	NO	138.306	95	-0.212349	0.116939	0.000694401	373.989	0.0658316
chr1_33256450_33256473	CCG	ZNF362	upstream	Esophagus_Mucosa	ENSG00000116525	TRIM62	Protein coding	NO	74.4025	127	-0.23763	0.0882576	0.000694478	420.168	0.0430036
chr13_24278873_24279010	TTCC	SPATA13	intronic	Adipose_Visceral_Omentum	ENSG00000027001	MIPEP	Protein coding	NO	389.541	459	-0.022144	0.0248852	0.000694524	431.065	0.0507135
chr6_109749055_109749103	TG	FIG4	intronic	Testis	ENSG00000260273	.	lncRNA	NO	366.284	296	0.069749	0.0384367	0.000694551	586.077	0.0549026
chr6_116511183_116511201	AT	TRAPPC3L	intronic	Heart_Atrial_Appendage	ENSG00000188820	CALHM6	Protein coding	NO	48.725	88	0.195838	0.125879	0.000694551	403.661	0.0582483
chr2_135048373_135048401	CT	MAP3K19;RAB3GAP1	intergenic	Cells_Cultured_fibroblasts	ENSG00000121988	ZRANB3	Protein coding	NO	159.131	427	-0.023384	0.0267354	0.000694585	384.275	0.0379606
chr15_51832203_51832231	TA	TMOD3	intronic	Testis	ENSG00000186417	GLDN	Protein coding	NO	454.865	94	-0.032855	0.118133	0.000694589	586.11	0.0549026
chr1_35640052_35640102	TACTA	PSMB2	intronic	Brain_Cerebellar_Hemisphere	ENSG00000116819	TFAP2E	Protein coding	NO	52.12	166	-0.112738	0.0679388	0.000694617	371.927	0.077517
chr11_78309926_78309972	TG	GAB2	intronic	Colon_Sigmoid	ENSG00000118369	USP35	Protein coding	NO	102.712	310	0.030883	0.036718	0.000694699	425.654	0.0647052
chr21_39565385_39565429	TG	SH3BGR;B3GALT5-AS1	intergenic	Colon_Transverse	ENSG00000184809	B3GALT5-AS1	lncRNA	NO	46.985	328	0.079911	0.0347229	0.000694743	442.215	0.0712217
chr16_30785859_30785891	AAAT	ZNF629	intronic	Breast_Mammary_Tissue	ENSG00000103549	RNF40	Protein coding	NO	11.805	377	-0.066376	0.030249	0.000694783	449.277	0.064505
chr3_134332854_134332893	ATT	LINC02004;AMOTL2	intergenic	Artery_Tibial	ENSG00000154917	RAB6B	Protein coding	NO	436.991	158	0.142994	0.0713033	0.000694803	406.179	0.0366985
chr8_104691933_104691957	AG	LRP12;ZFPM2	intergenic	Skin_Not_Sun_Exposed_Suprapubic	ENSG00000147650	LRP12	Protein coding	NO	102.687	508	0.086274	0.0224987	0.000694836	442.729	0.0409176
chr8_69396394_69396426	GT	LINC01592;LINC01603	intergenic	Testis	ENSG00000253479	LINC01603	lncRNA	NO	51.831	296	0.067201	0.0384339	0.000694862	586.34	0.0549162
chr6_139113264_139113304	TG	ABRACL;HECA	intergenic	Esophagus_Gastroesophageal_Junction	ENSG00000146386	ABRACL	Protein coding	NO	84.442	322	-0.017532	0.0353623	0.000694871	420.059	0.0614481
chr17_30339396_30339428	TG	TMIGD1;CPD	intergenic	Colon_Sigmoid	ENSG00000108578	BLMH	Protein coding	NO	47.356	310	-0.028364	0.0367166	0.000694872	425.76	0.0647052
chr17_17821152_17821174	AC	SREBF1	intronic	Whole_Blood	ENSG00000108591	DRG2	Protein coding	NO	266.729	616	0.032248	0.0185749	0.000694883	364.519	0.0380858
chr15_75009441_75009483	TG	SCAMP5	intronic	Breast_Mammary_Tissue	ENSG00000198794	SCAMP5	Protein coding	YES	2.196	377	0.077799	0.030248	0.000694918	449.364	0.0645082
chr8_119918938_119918966	GT	DEPTOR	intronic	Testis	ENSG00000136982	DSCC1	Protein coding	NO	63.058	296	0.038705	0.0384334	0.000694927	586.395	0.0549162
chr1_176188834_176188858	AC	COP1	intronic	Brain_Cerebellar_Hemisphere	ENSG00000227740	LINC02803	lncRNA	NO	267.789	166	0.186739	0.0679331	0.00069499	372.126	0.0775424
chr6_30208904_30208950	TG	TRIM26	intronic	Adipose_Subcutaneous	ENSG00000235821	IFITM4P	processed_pseudogene	NO	457.779	530	0.057071	0.0215695	0.000695041	430.986	0.0408604
chr12_120655785_120655859	TG	CABP1	intronic	Esophagus_Muscularis	ENSG00000089157	RPLP0	Protein coding	NO	454.587	417	0.041041	0.0273684	0.000695068	417.155	0.043911
chr15_40276749_40276789	GT	BUB1B-PAK6;PAK6	UTR3	Skin_Not_Sun_Exposed_Suprapubic	ENSG00000128944	KNSTRN	Protein coding	NO	105.952	508	-0.022166	0.0224974	0.00069509	442.89	0.0409288
chr9_113218377_113218413	TA	FKBP15	intronic	Heart_Left_Ventricle	ENSG00000119431	HDHD3	Protein coding	NO	157.78	100	-0.071411	0.111273	0.000695105	374.368	0.0658867
chr22_50628180_50628232	CGGGGC	ARSA	upstream	Artery_Aorta	ENSG00000100288	CHKB	Protein coding	NO	26.751	338	0.062911	0.0337027	0.000695118	416.959	0.0531971
chr1_151696461_151696545	TTTC	SNX27	UTR3	Colon_Transverse	ENSG00000182134	TDRKH	Protein coding	NO	86.546	328	0.033796	0.0347199	0.000695119	442.455	0.0712373
chr12_125003956_125004010	AC	BRI3BP	intronic	Heart_Atrial_Appendage	ENSG00000279233	.	TEC	NO	134.262	364	-0.04564	0.0313168	0.000695163	404.016	0.0582828
chr1_115608249_115608299	CA	NGF-AS1;VANGL1	intergenic	Cells_Cultured_fibroblasts	ENSG00000173218	VANGL1	Protein coding	NO	33.696	427	-0.019749	0.0267317	0.000695178	384.603	0.037984
chr2_26948073_26948109	CA	DPYSL5	UTR3	Brain_Cortex	ENSG00000157851	DPYSL5	Protein coding	YES	9.632	199	-0.083121	0.0568537	0.00069518	367.663	0.0796129
chr4_56437256_56437298	GT	PAICS	intronic	Skin_Sun_Exposed_Lower_leg	ENSG00000269921	.	lncRNA	NO	49.652	557	0.072972	0.0205295	0.000695184	441.642	0.0370956
chr7_21765610_21765658	CA	DNAH11	intronic	Skin_Not_Sun_Exposed_Suprapubic	ENSG00000164649	CDCA7L	Protein coding	NO	138.625	508	-0.01896	0.0224969	0.000695187	442.952	0.0409307
chr16_67980836_67980871	ATTTC	DPEP3	upstream	Testis	ENSG00000167264	DUS2	Protein coding	NO	6.8925	296	-0.04521	0.0384309	0.000695205	586.63	0.054933
chr20_18751064_18751084	GT	DTD1	intronic	Skin_Sun_Exposed_Lower_leg	ENSG00000236474	GCNT1P1	processed_pseudogene	NO	329.62	557	-0.072969	0.0205293	0.000695215	441.662	0.0370956
chr9_100133764_100133804	AC	INVS	intronic	Esophagus_Muscularis	ENSG00000136874	STX17	Protein coding	NO	166.514	417	0.013846	0.0273672	0.000695259	417.269	0.0439138
chr6_30813412_30813430	GT	LINC00243	ncRNA_exonic	Lung	ENSG00000228022	HCG20	lncRNA	NO	31.463	466	-0.040962	0.0245098	0.000695271	454.71	0.0521516
chr14_24135105_24135137	AC	FITM1;PSME1	intergenic	Pituitary	ENSG00000157379	DHRS1	Protein coding	NO	156.004	230	0.066798	0.0492999	0.000695299	462.456	0.0795965
chr1_236654805_236654956	CCTTCCTG	HEATR1;ACTN2	intergenic	Brain_Cortex	ENSG00000119285	HEATR1	Protein coding	NO	50.3645	199	-0.04784	0.056852	0.000695311	367.732	0.0796129
chr10_47554110_47554146	AAAT	BMS1P2;BMS1P2-AGAP9	upstream	Skin_Sun_Exposed_Lower_leg	ENSG00000277758	SYT15B	Protein coding	NO	208.548	527	0.077771	0.0216902	0.000695324	441.731	0.0370956
chr20_34696601_34696649	AG	PIGU;TP53INP2	intergenic	Artery_Aorta	ENSG00000101460	MAP1LC3A	Protein coding	NO	137.85	346	-0.026095	0.0329292	0.000695335	417.089	0.0532069
chr6_29672289_29672333	AAAT	MOG	UTR3	Esophagus_Mucosa	ENSG00000237669	.	unprocessed_pseudogene	NO	334.805	445	0.094747	0.0256575	0.000695335	420.686	0.0430378
chr10_6051494_6051517	AT	IL2RA	intronic	Adipose_Subcutaneous	ENSG00000134460	IL2RA	Protein coding	YES	10.7625	157	-0.104027	0.0717392	0.00069534	431.171	0.0408732
chr13_46392868_46392910	GA	RUBCNL;LINC01198	intergenic	Whole_Blood	ENSG00000102445	RUBCNL	Protein coding	NO	2.847	616	0.018223	0.0185729	0.000695347	364.762	0.0381072
chr2_96611903_96611937	TG	KANSL3	intronic	Skin_Sun_Exposed_Lower_leg	ENSG00000198885	ITPRIPL1	Protein coding	NO	285.697	557	-0.027153	0.0205287	0.000695348	441.746	0.0370956
chr17_40444858_40444985	AG	IGFBP4	intronic	Esophagus_Mucosa	ENSG00000278834	.	lncRNA	NO	203.108	449	-0.011624	0.0254305	0.000695357	420.699	0.0430378
chr17_19597415_19597459	AC	SLC47A1;ALDH3A2	intergenic	Esophagus_Mucosa	ENSG00000180638	SLC47A2	Protein coding	NO	117.441	449	-0.033823	0.0254305	0.000695358	420.7	0.0430378
chr14_42056779_42056847	GAAG	LRFN5;NONE	intergenic	Esophagus_Gastroesophageal_Junction	ENSG00000165379	LRFN5	Protein coding	NO	357.386	322	0.105865	0.0353582	0.000695371	420.362	0.0614833
chr6_29677768_29677796	AC	ZFP57	intronic	Heart_Left_Ventricle	ENSG00000231130	HLA-T	unprocessed_pseudogene	NO	218.872	350	-0.052079	0.0325558	0.000695413	374.534	0.0658927
chr11_123495114_123495138	AC	GRAMD1B	intronic	Nerve_Tibial	ENSG00000166261	ZNF202	Protein coding	NO	246.488	488	-0.050465	0.0234115	0.000695413	448.802	0.0347326
chr17_28903671_28903703	TTCC	DHRS13	upstream	Esophagus_Mucosa	ENSG00000167525	PROCA1	Protein coding	NO	191.799	449	-0.087357	0.0254301	0.00069542	420.737	0.0430378
chr20_35277768_35277819	GGGCTG	MMP24OS	exonic	Skin_Not_Sun_Exposed_Suprapubic	ENSG00000101019	UQCC1	Protein coding	NO	26.8625	508	-0.066251	0.0224955	0.000695447	443.118	0.0409423
chr19_43205848_43205870	AC	PSG4	upstream	Nerve_Tibial	ENSG00000204936	CD177	Protein coding	NO	147.827	487	-0.183431	0.0234588	0.00069549	448.851	0.0347326
chr5_168718677_168718729	AC	SLIT3-AS2	ncRNA_intronic	Adrenal_Gland	ENSG00000120137	PANK3	Protein coding	NO	139.335	203	-0.034507	0.0557476	0.000695511	354.491	0.094556
chr11_65250260_65250363	AAAG	SLC22A20P;POLA2	intergenic	Pancreas	ENSG00000149792	MRPL49	Protein coding	NO	125.587	275	-0.0374	0.0413276	0.000695518	395.532	0.0727438
chr17_43578734_43578762	AC	ETV4;MEOX1	intergenic	Skin_Sun_Exposed_Lower_leg	ENSG00000267681	.	transcribed_processed_pseudogene	NO	433.792	557	-0.114281	0.0205279	0.000695523	441.858	0.0370997
chr7_118351452_118351502	GT	ANKRD7;LINC02476	intergenic	Pituitary	ENSG00000128534	LSM8	Protein coding	NO	167.31	230	-0.110953	0.0492973	0.000695533	462.611	0.0796096
chr9_133356366_133356387	CCCCGCA	SURF1	intronic	Artery_Tibial	ENSG00000148300	REXO4	Protein coding	NO	59.5235	524	-0.079325	0.0218123	0.00069557	406.628	0.0367357
chr3_48683979_48684019	AC	NCKIPSD	intronic	Brain_Nucleus_accumbens_basal_ganglia	ENSG00000178057	NDUFAF3	Protein coding	NO	336.46	192	0.083442	0.0588855	0.000695574	367.051	0.0942123
chr14_34462894_34462940	CA	SPTSSA	upstream	Heart_Atrial_Appendage	ENSG00000165389	SPTSSA	Protein coding	YES	0.677	364	-0.042787	0.0313138	0.000695583	404.26	0.0583096
chr11_118048537_118048597	GAAG	SMIM35	intronic	Skin_Not_Sun_Exposed_Suprapubic	ENSG00000137648	TMPRSS4	Protein coding	NO	28.445	508	-0.027714	0.0224948	0.000695587	443.207	0.0409467
chr2_23760699_23760771	AC	ATAD2B	intronic	Nerve_Tibial	ENSG00000232642	.	lncRNA	NO	414.085	487	0.022811	0.0234582	0.000695595	448.919	0.0347326
chr3_57284094_57284124	TG	ASB14	intronic	Brain_Cerebellum	ENSG00000157500	APPL1	Protein coding	NO	24.316	202	0.019456	0.056018	0.000695596	377.617	0.0618234
chr2_177349766_177349796	TG	LOC100130691	ncRNA_intronic	Brain_Cerebellar_Hemisphere	ENSG00000213963	.	lncRNA	NO	7.414	166	0.15152	0.0679232	0.00069564	372.474	0.0775988
chr15_85333999_85334047	TATC	GOLGA6L3;MIR7706	intergenic	Adipose_Visceral_Omentum	ENSG00000229212	.	transcribed_unprocessed_pseudogene	NO	124.152	459	-0.162375	0.0248785	0.000695684	431.785	0.0507767
chr17_6662001_6662067	TATTT	ALOX15P1	downstream	Skin_Sun_Exposed_Lower_leg	ENSG00000108590	MED31	Protein coding	NO	10.4	556	0.042046	0.0205638	0.000695689	441.963	0.0371023
chr20_32240836_32240865	TTAT	POFUT1;KIF3B	intergenic	Cells_Cultured_fibroblasts	ENSG00000235217	TSPY26P	transcribed_processed_pseudogene	NO	50.3235	426	-0.033628	0.0267908	0.000695698	384.891	0.0380013
chr3_195562173_195562207	AC	PPP1R2;APOD	intergenic	Pituitary	ENSG00000229178	.	lncRNA	NO	95.737	230	-0.068983	0.0492954	0.000695708	462.728	0.079616
chr5_170331246_170331284	AC	LINC01366	upstream	Breast_Mammary_Tissue	ENSG00000043462	LCP2	Protein coding	NO	33.45	377	-0.0186	0.0302425	0.000695713	449.878	0.0645635
chr11_118048537_118048597	GAAG	SMIM35	intronic	Adipose_Visceral_Omentum	ENSG00000177098	SCN4B	Protein coding	NO	93.297	459	-0.021115	0.0248783	0.000695716	431.805	0.0507767
chr10_101442262_101442319	CT	BTRC	intronic	Cells_Cultured_fibroblasts	ENSG00000166169	POLL	Protein coding	NO	139.935	427	0.01787	0.0267283	0.000695742	384.915	0.0380013
chr6_75619445_75619473	TG	SENP6	intronic	Esophagus_Muscularis	ENSG00000112701	SENP6	Protein coding	YES	1.204	417	-0.058745	0.0273641	0.000695762	417.571	0.0439404
chr19_43979422_43979444	AT	ZNF221;ZNF155	intergenic	Colon_Sigmoid	ENSG00000178386	ZNF223	Protein coding	NO	71.934	308	0.129935	0.0369449	0.00069577	426.31	0.0647494
chr6_89242663_89242692	AGGC	GABRR1;GABRR2	intergenic	Skin_Not_Sun_Exposed_Suprapubic	ENSG00000146276	GABRR1	Protein coding	NO	11.3995	508	0.136787	0.0224938	0.000695779	443.329	0.0409542
chr22_41994883_41994923	TG	SEPTIN3	UTR3	Artery_Tibial	ENSG00000183172	SMDT1	Protein coding	NO	84.788	532	0.052683	0.0214849	0.000695871	406.803	0.0367472
chr17_75805810_75805844	TG	UNK	intronic	Nerve_Tibial	ENSG00000132471	WBP2	Protein coding	NO	42.5	488	-0.018026	0.0234088	0.00069591	449.122	0.0347401
chr1_109813150_109813269	TTCTTC	EPS8L3;CSF1	intergenic	Pancreas	ENSG00000134201	GSTM5	Protein coding	NO	98.5935	275	0.077326	0.0413239	0.000695912	395.756	0.0727556
chr17_82518603_82518741	AGTTCATATATATAT	FOXK2	upstream	Artery_Tibial	ENSG00000141562	NARF	Protein coding	NO	33.864	158	-0.1171	0.0712856	0.000695913	406.828	0.0367472
chr7_127953151_127953221	GT	SND1	intronic	Esophagus_Gastroesophageal_Junction	ENSG00000197157	SND1	Protein coding	YES	4.07	322	0.016186	0.0353537	0.000695932	420.701	0.061524
chr21_36286639_36286673	AC	DOP1B	intronic	Cells_Cultured_fibroblasts	ENSG00000236830	CBR3-AS1	lncRNA	NO	110.841	427	-0.070514	0.0267271	0.000695939	385.024	0.0380083
chr20_32377972_32378002	TG	ASXL1	intronic	Nerve_Tibial	ENSG00000224452	RSL24D1P6	processed_pseudogene	NO	207.197	488	0.044035	0.0234086	0.00069595	449.148	0.0347401
chr10_69496320_69496371	AAT	TSPAN15	intronic	Nerve_Tibial	ENSG00000099282	TSPAN15	Protein coding	YES	1.2105	149	0.103531	0.0754944	0.000695957	449.152	0.0347401
chr19_9783545_9783566	TA	ZNF846	intronic	Pancreas	ENSG00000171469	ZNF561	Protein coding	NO	162.32	80	-0.111254	0.137889	0.000695972	395.79	0.0727556
chr1_39576888_39576949	CGGCG	PABPC4	upstream	Nerve_Tibial	ENSG00000228060	PABPC4-AS1	lncRNA	NO	11.8515	149	-0.132032	0.0754941	0.000695973	449.163	0.0347401
chr17_74999288_74999316	CA	CDR2L	intronic	Heart_Left_Ventricle	ENSG00000263586	HID1-AS1	lncRNA	NO	28.598	350	-0.050496	0.0325517	0.000695974	374.836	0.0659342
chr3_142061872_142061944	AC	TFDP2	intronic	Esophagus_Mucosa	ENSG00000114125	RNF7	Protein coding	NO	316.066	449	0.025203	0.0254268	0.000695985	421.08	0.0430657
chr19_20409961_20409987	AC	ZNF826P	ncRNA_intronic	Spleen	ENSG00000231205	ZNF826P	transcribed_unprocessed_pseudogene	YES	0.015	205	0.065536	0.0552063	0.000696008	443.364	0.0875602
chr12_46783020_46783059	TG	SLC38A4	intronic	Esophagus_Mucosa	ENSG00000139209	SLC38A4	Protein coding	YES	13.7355	447	0.081584	0.0255396	0.000696013	421.096	0.0430657
chr3_131214695_131214723	TG	NEK11	intronic	Colon_Transverse	ENSG00000114670	NEK11	Protein coding	YES	49.432	328	-0.107325	0.0347126	0.000696045	443.044	0.0713207
chr16_68291762_68291800	GT	SLC7A6	intronic	Nerve_Tibial	ENSG00000103066	PLA2G15	Protein coding	NO	37	488	-0.019151	0.023408	0.000696058	449.218	0.0347401
chr14_106190004_106190037	TG	ADAM6;LINC00226	intergenic	Spleen	ENSG00000211946	IGHV3-20	IG_V_gene	NO	21.4325	205	0.073054	0.0552055	0.000696072	443.405	0.0875602
chr22_41994883_41994923	TG	SEPTIN3	UTR3	Cells_Cultured_fibroblasts	ENSG00000100413	POLR3H	Protein coding	NO	450.297	427	0.038409	0.0267261	0.000696094	385.11	0.038013
chr8_118605765_118605831	AT	SAMD12	intronic	Artery_Aorta	ENSG00000177570	SAMD12	Protein coding	YES	16.095	99	0.032894	0.112333	0.000696128	417.564	0.0532608
chr12_89476697_89476762	ATAG	POC1B	intronic	Adrenal_Gland	ENSG00000139323	POC1B	Protein coding	YES	4.0345	203	-0.079059	0.0557395	0.00069615	354.816	0.0946177
chr12_14824817_14824843	AC	ART4;C12orf60	downstream	Muscle_Skeletal	ENSG00000084463	WBP11	Protein coding	NO	21.344	655	-0.024011	0.0174693	0.000696161	371.822	0.0364818
chr20_21321301_21321349	TG	XRN2	intronic	Testis	ENSG00000225280	.	lncRNA	NO	76.415	296	-0.076938	0.0384224	0.000696176	587.449	0.0549891
chr17_30163189_30163247	TG	NSRP1	intronic	Brain_Cerebellum	ENSG00000141298	SSH2	Protein coding	NO	232.942	202	-0.039005	0.0560104	0.000696197	377.944	0.0618667
chr17_7834630_7834656	GGGCG	DNAH2	downstream	Thyroid	ENSG00000132510	KDM6B	Protein coding	NO	0.426	534	-0.06347	0.0214032	0.000696221	453.374	0.0336817
chr5_180872362_180872388	GT	ZFP62;BTNL8	intergenic	Skin_Sun_Exposed_Lower_leg	ENSG00000245060	LINC00847	lncRNA	NO	38.365	557	-0.023057	0.0205245	0.000696244	442.315	0.0371285
chr5_443220_443278	GGC	EXOC3	UTR5	Thyroid	ENSG00000188242	PP7080	lncRNA	NO	29.494	532	-0.019849	0.021483	0.000696244	453.389	0.0336817
chr18_12076542_12076566	CGC	IMPA2;ANKRD62	intergenic	Testis	ENSG00000256616	ADGRA3P1	transcribed_processed_pseudogene	NO	0.042	94	0.108407	0.11809	0.000696252	587.512	0.0549899
chr15_89894969_89894987	AT	ARPIN-AP3S2	intronic	Nerve_Tibial	ENSG00000259677	.	processed_pseudogene	NO	18.438	485	-0.064126	0.0235507	0.00069627	449.355	0.0347475
chr1_227919686_227919722	AC	WNT9A	UTR3	Esophagus_Mucosa	ENSG00000270110	.	lncRNA	NO	383.298	449	-0.031799	0.0254251	0.000696283	421.26	0.0430728
chr16_31302918_31302998	TCTT	ITGAM	intronic	Colon_Transverse	ENSG00000099381	SETD1A	Protein coding	NO	322.905	328	-0.016314	0.0347105	0.000696306	443.211	0.071336
chr19_46805456_46805507	AC	SLC1A5;SNAR-E	intergenic	Esophagus_Mucosa	ENSG00000197405	C5AR1	Protein coding	NO	484.541	449	-0.036168	0.0254249	0.000696318	421.281	0.0430728
chr19_18221070_18221095	CCCCG	PDE4C	intronic	Artery_Tibial	ENSG00000105650	PDE4C	Protein coding	YES	0.0395	532	0.031221	0.0214826	0.00069633	407.071	0.0367625
chr2_108637099_108637146	TG	LIMS1	intronic	Heart_Left_Ventricle	ENSG00000135968	GCC2	Protein coding	NO	138.899	350	-0.038412	0.0325489	0.000696345	375.036	0.0659578
chr14_50312619_50312642	CCCCCG	DMAC2L	UTR5	Brain_Nucleus_accumbens_basal_ganglia	ENSG00000125375	DMAC2L	Protein coding	YES	0.3015	192	0.145565	0.0588751	0.000696359	367.465	0.0942944
chr6_107046930_107046976	TG	MTRES1	intronic	Thyroid	ENSG00000272398	CD24	Protein coding	NO	71.326	534	-0.0136	0.0214024	0.000696382	453.479	0.0336828
chr6_27848312_27848352	AC	H2BC15;H2AC16	intergenic	Testis	ENSG00000137338	PGBD1	Protein coding	NO	433.24	296	0.053291	0.0384205	0.000696393	587.632	0.054996
chr7_43625753_43625777	AG	STK17A	UTR3	Breast_Mammary_Tissue	ENSG00000164543	STK17A	Protein coding	YES	3.476	377	-0.039382	0.0302378	0.000696395	450.32	0.0646083
chr16_28321182_28321238	AC	SBK1	UTR3	Thyroid	ENSG00000196502	SULT1A1	Protein coding	NO	287.71	534	0.034622	0.0214023	0.000696402	453.492	0.0336828
chr6_13733543_13733573	AC	RANBP9;MCUR1	intergenic	Thyroid	ENSG00000124523	SIRT5	Protein coding	NO	149.355	534	0.06595	0.0214022	0.000696422	453.505	0.0336828
chr1_201877487_201877513	CA	IPO9	UTR3	Heart_Atrial_Appendage	ENSG00000163431	LMOD1	Protein coding	NO	69.048	364	0.033925	0.0313077	0.000696438	404.757	0.0583658
chr12_123874557_123874638	TCCA	DNAH10	intronic	Esophagus_Gastroesophageal_Junction	ENSG00000270028	.	.	NO	.	322	0.163463	0.0353495	0.000696459	421.019	0.0615602
chr19_43852977_43853021	TG	ZNF283	downstream	Brain_Cerebellar_Hemisphere	ENSG00000278917	.	TEC	NO	38.234	166	-0.046214	0.0679102	0.000696496	372.933	0.0776781
chr2_127496550_127496584	AC	IWS1	intronic	Esophagus_Muscularis	ENSG00000272789	.	lncRNA	NO	130.281	417	0.041244	0.0273593	0.00069652	418.026	0.0439796
chr3_144239396_144239430	AC	DIPK2A;LNCSRLR	intergenic	Skin_Not_Sun_Exposed_Suprapubic	ENSG00000181744	DIPK2A	Protein coding	NO	265.805	504	-0.027036	0.0226673	0.00069653	443.808	0.0409931
chr20_35438824_35438912	GT	GDF5	intronic	Stomach	ENSG00000131051	RBM39	Protein coding	NO	266.531	286	-0.033346	0.0397472	0.000696532	424.158	0.0937158
chr12_22583393_22583431	AC	C2CD5;LOC105369691	intergenic	Adrenal_Gland	ENSG00000111731	C2CD5	Protein coding	NO	38.866	203	-0.072613	0.0557346	0.000696542	355.016	0.0946458
chr1_150384639_150384681	TG	RPRD2	intronic	Esophagus_Gastroesophageal_Junction	ENSG00000163125	RPRD2	Protein coding	YES	19.952	322	-0.018208	0.0353488	0.000696546	421.072	0.0615602
chr22_23787366_23787382	CG	SMARCB1	intronic	Lung	ENSG00000272733	.	lncRNA	NO	203.515	463	-0.192903	0.0246601	0.000696564	455.556	0.0522366
chr1_193381622_193381767	AAAG	LINC01031;NONE	intergenic	Colon_Sigmoid	ENSG00000023572	GLRX2	Protein coding	NO	275.58	310	0.023791	0.0367023	0.000696578	426.805	0.0648147
chr2_61491459_61491497	AC	XPO1	intronic	Thyroid	ENSG00000162927	PUS10	Protein coding	NO	473.219	534	0.027173	0.0214013	0.000696601	453.622	0.033689
chr6_159908509_159908545	CA	MAS1	UTR3	Adipose_Subcutaneous	ENSG00000197081	IGF2R	Protein coding	NO	60.555	530	0.031491	0.0215618	0.00069661	431.959	0.0409366
chr15_51297817_51297869	AC	CYP19A1	intronic	Skin_Sun_Exposed_Lower_leg	ENSG00000137869	CYP19A1	Protein coding	YES	19.683	557	0.031795	0.0205226	0.000696633	442.563	0.0371433
chr2_28380640_28380686	AC	BABAM2;FLJ31356	intergenic	Artery_Tibial	ENSG00000270210	.	lncRNA	NO	45.282	532	0.018329	0.021481	0.000696648	407.258	0.036776
chr7_74636978_74637006	TTTA	GTF2IRD1;GTF2I	intergenic	Muscle_Skeletal	ENSG00000123965	PMS2P5	unprocessed_pseudogene	NO	257.124	655	-0.088319	0.0174672	0.000696673	372.096	0.036505
chr4_187461148_187461184	GT	LOC339975	ncRNA_intronic	Thyroid	ENSG00000250620	LINC02515	lncRNA	NO	52.934	534	0.08875	0.0214008	0.000696693	453.681	0.0336909
chr16_1614311_1614340	CCGGGG	CRAMP1	intronic	Artery_Aorta	ENSG00000275092	.	lncRNA	NO	92.9265	99	0.276949	0.112318	0.000696737	417.93	0.0533006
chr6_43036317_43036353	ATTT	RRP36;CUL7	intergenic	Adipose_Visceral_Omentum	ENSG00000044090	CUL7	Protein coding	NO	3.344	459	0.066079	0.0248725	0.00069674	432.441	0.0508394
chr13_81001591_81001617	TG	SPRY2;LINC00377	intergenic	Brain_Cerebellum	ENSG00000229246	LINC00377	lncRNA	NO	16.572	202	0.129317	0.0560027	0.000696801	378.272	0.0619103
chr1_193007848_193007896	AG	RGS2-AS1;UCHL5	intergenic	Adipose_Visceral_Omentum	ENSG00000116741	RGS2	Protein coding	NO	198.729	459	-0.031552	0.024872	0.00069682	432.49	0.0508394
chr17_59872694_59872728	TG	TUBD1	intronic	Esophagus_Mucosa	ENSG00000108423	TUBD1	Protein coding	YES	6.051	449	0.019043	0.0254217	0.000696865	421.611	0.0431007
chr12_95813781_95813831	AAG	LINC02410;LOC105369921	ncRNA_intronic	Breast_Mammary_Tissue	ENSG00000139343	SNRPF	Protein coding	NO	45.146	377	0.017043	0.0302345	0.000696879	450.633	0.0646328
chr14_37426570_37426594	AT	MIPOL1	intronic	Nerve_Tibial	ENSG00000151338	MIPOL1	Protein coding	YES	3.727	149	-0.03309	0.0754785	0.000696899	449.761	0.0347762
chr6_26440772_26440816	TG	BTN3A3	intronic	Breast_Mammary_Tissue	ENSG00000273802	H2BC8	Protein coding	NO	224.106	377	0.028288	0.0302343	0.000696903	450.648	0.0646328
chr6_28736271_28736297	AC	LINC00533;LINC01623	intergenic	Testis	ENSG00000197062	ZSCAN26	Protein coding	NO	468.925	296	-0.040212	0.038416	0.000696913	588.07	0.0550319
chr6_32223881_32223911	AGC	NOTCH4	exonic	Brain_Caudate_basal_ganglia	ENSG00000204338	CYP21A1P	transcribed_unprocessed_pseudogene	NO	218.207	184	-0.168536	0.061381	0.000696918	365.644	0.0951206
chr17_50724611_50724645	TG	LUC7L3	intronic	Brain_Cerebellum	ENSG00000154945	ANKRD40	Protein coding	NO	16.714	202	0.058131	0.0560009	0.000696946	378.35	0.061913
chr10_102618931_102618979	GT	SUFU	intronic	Adipose_Subcutaneous	ENSG00000138111	MFSD13A	Protein coding	NO	147.929	530	0.042385	0.0215601	0.000696948	432.168	0.0409463
chr5_179633928_179633953	AAATA	C5orf60;HNRNPH1	intronic	Artery_Tibial	ENSG00000169045	HNRNPH1	Protein coding	NO	0.4995	532	-0.042358	0.0214795	0.000696957	407.438	0.036789
chr11_65642901_65642929	TTTA	SIPA1	intronic	Adrenal_Gland	ENSG00000245532	NEAT1	lncRNA	NO	217.364	203	-0.144522	0.0557294	0.00069696	355.229	0.0946564
chr3_126476105_126476236	GGGCGGGGCGCGGGGTCGGG	ZXDC	upstream	Adipose_Visceral_Omentum	ENSG00000070476	ZXDC	Protein coding	YES	0.2795	136	0.074318	0.0825151	0.000696972	432.585	0.0508445
chr16_4483160_4483224	GT	HMOX2	intronic	Artery_Aorta	ENSG00000089486	CDIP1	Protein coding	NO	30.957	346	-0.027944	0.0329167	0.000697002	418.089	0.053314
chr10_125914280_125914292	AT	FANK1	intronic	Adipose_Subcutaneous	ENSG00000089876	DHX32	Protein coding	NO	17.85	506	-0.019513	0.0225757	0.000697016	432.21	0.0409463
chr2_73703472_73703524	GT	NAT8B;TPRKB	intergenic	Skin_Not_Sun_Exposed_Suprapubic	ENSG00000273245	.	lncRNA	NO	47.288	508	-0.019983	0.0224874	0.000697025	444.124	0.0410162
chr8_142732161_142732207	AT	THEM6	intronic	Lung	ENSG00000197353	LYPD2	Protein coding	NO	20.348	113	-0.055281	0.098812	0.000697031	455.861	0.0522597
chr5_177109087_177109129	AC	FGFR4;NSD1	intergenic	Adipose_Subcutaneous	ENSG00000169223	LMAN2	Protein coding	NO	225.444	530	0.025166	0.0215596	0.000697046	432.229	0.0409463
chr12_108841842_108841862	TA	SSH1	intronic	Esophagus_Mucosa	ENSG00000110880	CORO1C	Protein coding	NO	110.326	449	0.075378	0.0254206	0.00069706	421.729	0.043104
chr19_51423627_51423689	AAAG	SIGLEC10-AS1;SIGLEC8	intergenic	Brain_Cortex	ENSG00000254415	SIGLEC14	Protein coding	NO	221.919	199	-0.049786	0.0568294	0.000697081	368.668	0.079781
chr2_86942511_86942526	CGG	RGPD1;RGPD2	intronic	Breast_Mammary_Tissue	ENSG00000231259	ANAPC1P2	unprocessed_pseudogene	NO	110.474	120	-0.035826	0.093208	0.0006971	450.776	0.0646328
chr14_73094810_73094842	GT	RBM25	intronic	Heart_Left_Ventricle	ENSG00000258376	PAPLN-AS1	lncRNA	NO	151.153	350	0.046416	0.0325432	0.000697117	375.452	0.0660186
chr20_50162720_50162742	AC	PEDS1-UBE2V1;LINC01273	intergenic	Cells_Cultured_fibroblasts	ENSG00000224397	PELATON	lncRNA	NO	84.912	427	-0.035937	0.0267199	0.000697121	385.678	0.0380616
chr4_139967469_139967515	AC	MAML3	intronic	Esophagus_Gastroesophageal_Junction	ENSG00000153132	CLGN	Protein coding	NO	460.118	322	0.050673	0.0353441	0.000697129	421.424	0.0616027
chr16_14435896_14435944	CA	PARN	UTR3	Pancreas	ENSG00000103512	NOMO1	Protein coding	NO	397.801	275	0.06711	0.0413124	0.000697136	396.452	0.0728505
chr8_143516525_143516567	CA	ZC3H3	intronic	Testis	ENSG00000104529	EEF1D	Protein coding	NO	64.091	296	-0.026327	0.0384139	0.000697156	588.275	0.0550459
chr12_50086479_50086500	TGG	SMARCD1	intronic	Pituitary	ENSG00000178449	COX14	Protein coding	NO	25.5925	230	-0.032398	0.049279	0.000697172	463.702	0.0797698
chr21_35526669_35526703	TG	LOC100506403	ncRNA_intronic	Cells_Cultured_fibroblasts	ENSG00000231106	LINC01436	lncRNA	NO	478.451	404	-0.042561	0.0282282	0.000697191	385.717	0.0380616
chr21_42579508_42579546	TCATCAGACAGCCCTGCCC	SLC37A1	intronic	Stomach	ENSG00000235772	.	lncRNA	NO	17.593	286	-0.092343	0.0397409	0.000697228	424.581	0.0937886
chr19_20799035_20799068	TTTC	ZNF66	intronic	Skin_Sun_Exposed_Lower_leg	ENSG00000105750	ZNF85	Protein coding	NO	124.171	554	0.021241	0.0206303	0.00069723	442.942	0.037172
chr6_26958135_26958155	TG	LINC00240	ncRNA_intronic	Heart_Left_Ventricle	ENSG00000182952	HMGN4	Protein coding	NO	419.707	350	0.039317	0.0325423	0.000697232	375.514	0.0660186
chr7_100168005_100168032	AC	GAL3ST4	intronic	Esophagus_Gastroesophageal_Junction	ENSG00000121716	PILRB	Protein coding	NO	184.157	322	-0.088829	0.0353432	0.000697236	421.489	0.0616031
chr9_37089799_37089835	TG	EBLN3P	ncRNA_exonic	Testis	ENSG00000260100	.	lncRNA	NO	10.041	296	-0.087297	0.0384129	0.00069727	588.372	0.0550498
chr2_113830773_113830815	AC	ACTR3-AS1	downstream	Adipose_Subcutaneous	ENSG00000279267	.	TEC	NO	222.886	530	0.028741	0.0215584	0.000697289	432.38	0.0409519
chr3_141151326_141151376	TG	SPSB4;PXYLP1	intergenic	Skin_Not_Sun_Exposed_Suprapubic	ENSG00000155893	PXYLP1	Protein coding	NO	77.375	508	0.053231	0.022486	0.000697291	444.293	0.0410281
chr4_48080662_48080704	CA	TXK	intronic	Adipose_Visceral_Omentum	ENSG00000074966	TXK	Protein coding	YES	0.505	459	0.04727	0.0248692	0.000697329	432.806	0.0508645
chr5_112877981_112878022	TG	REEP5	UTR3	Adipose_Subcutaneous	ENSG00000270067	.	.	NO	.	530	0.050158	0.0215582	0.000697333	432.407	0.0409519
chr19_39823579_39823619	CA	LEUTX;DYRK1B	intergenic	Skin_Sun_Exposed_Lower_leg	ENSG00000105202	FBL	Protein coding	NO	14.492	557	0.020619	0.0205193	0.000697333	443.008	0.0371744
chr8_78572541_78572573	CA	PKIA	intronic	Adipose_Subcutaneous	ENSG00000260398	.	lncRNA	NO	33.395	530	0.132442	0.0215582	0.000697339	432.411	0.0409519
chr8_48381329_48381369	TTTC	UBE2V2;LOC101929268	intergenic	Cells_Cultured_fibroblasts	ENSG00000253608	.	lncRNA	NO	170.218	427	-0.048104	0.0267183	0.000697367	385.814	0.0380637
chr9_121589916_121589986	TCCCT	DAB2IP	intronic	Esophagus_Mucosa	ENSG00000235865	GSN-AS1	lncRNA	NO	304.421	449	0.015015	0.0254188	0.000697367	421.916	0.0431186
chr10_124529791_124529833	CA	LHPP	intronic	Skin_Sun_Exposed_Lower_leg	ENSG00000203791	EEF1AKMT2	Protein coding	NO	230.691	557	0.07632	0.020519	0.000697404	443.052	0.0371751
chr8_80161709_80161732	AT	TPD52	intronic	Skin_Not_Sun_Exposed_Suprapubic	ENSG00000076554	TPD52	Protein coding	YES	2.8335	156	0.08163	0.0721558	0.00069741	444.369	0.0410313
chr15_76428866_76428894	TA	SCAPER	intronic	Pancreas	ENSG00000140386	SCAPER	Protein coding	YES	43.629	80	0.059446	0.137846	0.000697443	396.627	0.0728692
chr12_110169015_110169079	CCTT	IFT81	UTR3	Lung	ENSG00000151164	RAD9B	Protein coding	NO	332.608	466	0.077316	0.0244975	0.000697446	456.133	0.0522848
chr21_37463203_37463233	GT	DYRK1A	intronic	Nerve_Tibial	ENSG00000157540	DYRK1A	Protein coding	YES	9.562	488	-0.020432	0.0234005	0.000697459	450.122	0.0347988
chr15_75106697_75106749	CTTT	PPCDC;C15orf39	intergenic	Adipose_Visceral_Omentum	ENSG00000179151	EDC3	Protein coding	NO	410.431	459	0.065203	0.0248684	0.000697462	432.889	0.0508683
chr1_212959447_212959469	CA	VASH2	intronic	Heart_Atrial_Appendage	ENSG00000143494	VASH2	Protein coding	YES	1.769	364	0.156954	0.0313002	0.000697488	405.368	0.0584378
chr4_39101126_39101146	TA	KLHL5	intronic	Adipose_Subcutaneous	ENSG00000109790	KLHL5	Protein coding	YES	2.179	157	-0.034588	0.0717047	0.000697488	432.504	0.0409568
chr5_133040733_133040777	TG	ZCCHC10;HSPA4	intergenic	Brain_Cerebellum	ENSG00000170606	HSPA4	Protein coding	NO	11.258	202	-0.062482	0.0559936	0.000697525	378.665	0.0619543
chr3_12649589_12649621	CA	RAF1	intronic	Esophagus_Muscularis	ENSG00000075975	MKRN2	Protein coding	NO	68.238	417	-0.048738	0.027353	0.000697529	418.632	0.0440341
chr1_39186170_39186247	CT	MACF1	intronic	Nerve_Tibial	ENSG00000182109	.	.	NO	.	488	0.030568	0.0233999	0.00069757	450.194	0.0347989
chr15_43123540_43123590	TG	UBR1;TMEM62	intergenic	Skin_Not_Sun_Exposed_Suprapubic	ENSG00000278769	.	lncRNA	NO	399.463	508	-0.062733	0.0224846	0.000697573	444.472	0.041037
chr17_37629228_37629276	AC	DDX52	intronic	Spleen	ENSG00000278053	DDX52	Protein coding	YES	3.166	205	0.074451	0.0551865	0.000697598	444.377	0.0877002
chr19_4182965_4182999	TG	ANKRD24;SIRT6	upstream	Colon_Transverse	ENSG00000089847	ANKRD24	Protein coding	NO	0.293	328	0.044211	0.0346996	0.000697689	444.091	0.0714547
chr4_25307493_25307541	AC	PI4K2B;ZCCHC4	intergenic	Cells_Cultured_fibroblasts	ENSG00000281501	SEPSECS-AS1	lncRNA	NO	146.845	427	0.029208	0.0267163	0.000697695	385.996	0.0380779
chr6_134866601_134866623	GT	LOC101928304;ALDH8A1	intergenic	Muscle_Skeletal	ENSG00000118514	ALDH8A1	Protein coding	NO	62.549	655	0.052489	0.0174631	0.0006977	372.645	0.0365517
chr11_78231336_78231370	GT	GAB2	intronic	Esophagus_Gastroesophageal_Junction	ENSG00000118369	USP35	Protein coding	NO	24.116	322	0.031921	0.0353392	0.00069773	421.788	0.0616378
chr20_32541008_32541048	AC	NOL4L	intronic	Lung	ENSG00000197183	NOL4L	Protein coding	YES	4.631	466	0.029686	0.0244954	0.000697825	456.38	0.0523012
chr12_49372940_49372992	TG	SPATS2	intronic	Brain_Cerebellar_Hemisphere	ENSG00000135519	KCNH3	Protein coding	NO	166.064	166	0.037523	0.0678895	0.000697858	373.662	0.0778137
chr2_32225409_32225446	TG	NLRC4	intronic	Thyroid	ENSG00000229816	DDX50P1	processed_pseudogene	NO	23.8275	534	0.050328	0.021395	0.000697881	454.455	0.0337433
chr11_86126647_86126683	TC	PICALM;EED	intergenic	Esophagus_Mucosa	ENSG00000073921	PICALM	Protein coding	NO	56.783	449	0.009795	0.0254157	0.000697898	422.237	0.0431441
chr15_84568537_84568583	AC	UBE2Q2P1	ncRNA_intronic	Artery_Tibial	ENSG00000259774	.	lncRNA	NO	145.942	532	-0.053609	0.0214748	0.000697914	407.998	0.0368362
chr3_113749263_113749305	CA	ATP6V1A	intronic	Nerve_Tibial	ENSG00000114573	ATP6V1A	Protein coding	YES	2.203	488	-0.057391	0.023398	0.000697915	450.417	0.0348128
chr5_61157990_61158024	AC	SMIM15	UTR3	Stomach	ENSG00000164181	ELOVL7	Protein coding	NO	313.733	286	0.060276	0.0397346	0.000697926	425.006	0.0938411
chr8_140697416_140697454	TG	PTK2	intronic	Nerve_Tibial	ENSG00000279766	.	TEC	NO	124.623	488	0.085748	0.0233978	0.000697957	450.443	0.0348128
chr3_127549749_127549783	GT	LINC01471;TPRA1	intergenic	Skin_Sun_Exposed_Lower_leg	ENSG00000163870	TPRA1	Protein coding	NO	25.917	557	-0.023246	0.0205163	0.00069798	443.418	0.0372027
chr4_87138490_87138522	GT	AFF1	UTR3	Adipose_Subcutaneous	ENSG00000172493	AFF1	Protein coding	YES	23.563	530	0.030576	0.0215546	0.000698067	432.862	0.0409869
chr11_113381758_113381856	AAGG	TTC12;ANKK1	intergenic	Breast_Mammary_Tissue	ENSG00000149292	TTC12	Protein coding	NO	17.023	377	-0.051308	0.030226	0.000698108	451.427	0.0647115
chr6_30444022_30444073	AG	RPP21;HLA-E	intergenic	Adipose_Visceral_Omentum	ENSG00000204592	HLA-E	Protein coding	NO	45.4615	459	0.009226	0.0248647	0.000698116	433.295	0.0509099
chr17_3565038_3565081	GGGAGA	TRPV1	downstream	Nerve_Tibial	ENSG00000197417	SHPK	Protein coding	NO	71.1905	488	-0.016971	0.023397	0.000698118	450.547	0.0348182
chr17_49913835_49913919	GGA	TAC4;DLX4	intergenic	Testis	ENSG00000204584	.	lncRNA	NO	67.967	296	0.047017	0.0384054	0.000698124	589.092	0.0551068
chr3_10022510_10022540	TG	CIDECP1	ncRNA_intronic	Pituitary	ENSG00000186162	CIDECP1	transcribed_unprocessed_pseudogene	YES	1.222	230	-0.063166	0.0492682	0.000698147	464.35	0.0798676
chr8_94569440_94569474	GT	VIRMA;LOC100288748	intergenic	Muscle_Skeletal	ENSG00000253704	VIRMA-DT	lncRNA	NO	15.691	655	-0.064354	0.0174613	0.000698162	372.891	0.0365723
chr3_189786446_189786482	AC	TP63	intronic	Adrenal_Gland	ENSG00000073282	TP63	Protein coding	YES	3.195	202	-0.159554	0.0559851	0.000698202	355.862	0.0947818
chr20_3350124_3350191	AC	C20orf194	intronic	Brain_Cerebellar_Hemisphere	ENSG00000125877	ITPA	Protein coding	NO	128.405	166	0.028748	0.0678839	0.000698222	373.857	0.0778224
chr7_2756605_2756629	CAAA	AMZ1;GNA12	intronic	Artery_Tibial	ENSG00000174945	AMZ1	Protein coding	NO	7.991	532	0.133611	0.0214732	0.000698227	408.18	0.0368494
chr5_132257657_132257687	GGC	PDLIM4	UTR5	Esophagus_Gastroesophageal_Junction	ENSG00000233006	MIR3936HG	lncRNA	NO	94.878	311	-0.08507	0.0365716	0.000698249	422.101	0.0616747
chr1_161067570_161067594	AAAG	ARHGAP30	intronic	Adipose_Visceral_Omentum	ENSG00000158773	USF1	Protein coding	NO	21.605	459	0.079131	0.0248639	0.000698253	433.38	0.050914
chr2_44546154_44546202	AC	CAMKMT	intronic	Spleen	ENSG00000143919	CAMKMT	Protein coding	YES	130.416	205	0.057635	0.0551782	0.000698268	444.804	0.0877657
chr1_45586239_45586323	GT	NASP	intronic	Testis	ENSG00000086015	MAST2	Protein coding	NO	200.706	296	0.014729	0.038404	0.000698292	589.234	0.055115
chr20_45742354_45742398	TG	SPINT4;WFDC3	intergenic	Brain_Cerebellar_Hemisphere	ENSG00000064601	CTSA	Protein coding	NO	147.768	166	0.062082	0.0678824	0.000698326	373.913	0.0778224
chr2_99479779_99479803	AAT	REV1	intronic	Thyroid	ENSG00000144214	LYG1	Protein coding	NO	175.049	533	-0.108724	0.0214327	0.000698332	454.749	0.0337601
chr15_66461476_66461512	TAAA	MAP2K1	intronic	Heart_Atrial_Appendage	ENSG00000259471	LINC01169	lncRNA	NO	120.696	359	-0.168995	0.031726	0.00069834	405.863	0.0584758
chr19_47719946_47719970	TG	EHD2	intronic	Whole_Blood	ENSG00000178980	SELENOW	Protein coding	NO	58.719	616	-0.025066	0.0185601	0.000698361	366.343	0.0382604
chr11_118162064_118162114	AG	SCN2B	downstream	Heart_Atrial_Appendage	ENSG00000160593	JAML	Protein coding	NO	43.301	364	-0.031111	0.0312939	0.00069837	405.88	0.0584758
chr8_135924188_135924218	AAAG	KHDRBS3;LINC02055	intergenic	Brain_Cerebellar_Hemisphere	ENSG00000131773	KHDRBS3	Protein coding	NO	277.21	166	-0.023631	0.0678817	0.000698371	373.937	0.0778224
chr7_162283_162325	GT	LOC100507642;LOC105375115	intergenic	Esophagus_Muscularis	ENSG00000240859	LINC03014	lncRNA	NO	9.625	417	-0.039889	0.0273477	0.000698379	419.142	0.0440785
chr11_116915124_116915160	TG	SIK3	intronic	Spleen	ENSG00000254851	.	unprocessed_pseudogene	NO	220.386	205	0.083072	0.0551766	0.000698395	444.884	0.0877657
chr1_20750322_20750378	AC	HP1BP3	intronic	Colon_Sigmoid	ENSG00000075151	EIF4G3	Protein coding	NO	100.918	310	0.009876	0.0366868	0.000698435	427.943	0.0649678
chr12_57551872_57551906	TC	KIF5A	intronic	Brain_Caudate_basal_ganglia	ENSG00000123427	EEF1AKMT3	Protein coding	NO	219.603	184	-0.141095	0.0613592	0.000698501	366.474	0.0952871
chr19_54438200_54438238	GT	TTYH1;LENG8-AS1	intergenic	Brain_Cortex	ENSG00000226696	LENG8-AS1	lncRNA	NO	9.041	199	0.091805	0.0568111	0.000698508	369.423	0.0798603
chr12_132584819_132584852	AC	FBRSL1	UTR3	Skin_Sun_Exposed_Lower_leg	ENSG00000187848	P2RX2	Protein coding	NO	33.9405	557	-0.053447	0.0205137	0.000698522	443.762	0.0372284
chr2_185457113_185457178	AAAAT	LOC105373782;FSIP2-AS2	intergenic	Brain_Nucleus_accumbens_basal_ganglia	ENSG00000188738	FSIP2	Protein coding	NO	281.659	186	-0.088522	0.0607107	0.000698534	368.613	0.0945404
chr22_22932696_22932739	CA	IGLL5;RSPH14	intergenic	Lung	ENSG00000211678	IGLJ3	IG_J_gene	NO	27.8675	466	-0.032562	0.0244914	0.000698539	456.847	0.0523487
chr1_16786806_16786831	TGTT	MST1L;MIR3675	intergenic	Spleen	ENSG00000219481	NBPF1	Protein coding	NO	173.256	205	0.164595	0.0551746	0.000698556	444.987	0.0877687
chr9_35025629_35025663	AC	DNAJB5;C9orf131	intergenic	Artery_Tibial	ENSG00000137094	DNAJB5	Protein coding	NO	32.774	532	-0.025765	0.0214714	0.000698609	408.404	0.0368626
chr10_45594599_45594637	CCCAG	MARCHF8	UTR5	Breast_Mammary_Tissue	ENSG00000172661	WASHC2C	Protein coding	NO	132.582	374	0.180527	0.0304628	0.000698614	451.754	0.0647491
chr15_67241040_67241070	AC	AAGAB	intronic	Brain_Cortex	ENSG00000137764	MAP2K5	Protein coding	NO	301.648	199	0.036914	0.0568095	0.000698636	369.491	0.0798603
chr7_77025745_77025781	ATAA	SPDYE17	intronic	Skin_Not_Sun_Exposed_Suprapubic	ENSG00000233448	PMS2P9	transcribed_unprocessed_pseudogene	NO	14.181	505	0.146641	0.0226117	0.000698641	445.153	0.0410923
chr7_150687717_150687735	TG	GIMAP2	intronic	Heart_Atrial_Appendage	ENSG00000106560	GIMAP2	Protein coding	YES	1.999	364	-0.127839	0.0312919	0.000698643	406.039	0.0584823
chr20_9517621_9517635	TG	LAMP5	intronic	Heart_Atrial_Appendage	ENSG00000125869	LAMP5	Protein coding	YES	3.038	364	0.023852	0.0312919	0.00069865	406.043	0.0584823
chr4_128389652_128389698	GT	PGRMC2;LINC02615	intergenic	Colon_Transverse	ENSG00000251432	LINC02615	lncRNA	NO	38.347	328	-0.025308	0.0346918	0.000698679	444.721	0.0715291
chr7_73367857_73367906	AC	FKBP6;FZD9	intergenic	Testis	ENSG00000155428	TRIM74	Protein coding	NO	398.416	296	0.046422	0.0384006	0.000698681	589.563	0.0551358
chr9_113218377_113218413	TA	FKBP15	intronic	Testis	ENSG00000136875	PRPF4	Protein coding	NO	57.247	94	-0.082862	0.118028	0.000698686	589.567	0.0551358
chr1_28885032_28885082	AC	OPRD1;EPB41	intergenic	Esophagus_Mucosa	ENSG00000116350	SRSF4	Protein coding	NO	274.483	449	0.035679	0.0254111	0.000698689	422.715	0.0431871
chr6_149720690_149720726	GT	LOC645967;NUP43	intergenic	Muscle_Skeletal	ENSG00000268592	RAET1E-AS1	lncRNA	NO	142.786	655	-0.05623	0.0174591	0.000698702	373.18	0.0365938
chr7_30496315_30496352	AC	GGCT	downstream	Muscle_Skeletal	ENSG00000106100	NOD1	Protein coding	NO	17.5495	655	-0.022239	0.0174591	0.00069871	373.184	0.0365938
chr16_75297146_75297195	TG	CFDP1	intronic	Nerve_Tibial	ENSG00000184517	ZFP1	Protein coding	NO	148.119	488	0.023163	0.0233935	0.000698767	450.966	0.0348452
chr2_182984423_182984451	GT	NCKAP1	intronic	Stomach	ENSG00000163002	NUP35	Protein coding	NO	133.076	286	-0.021789	0.039727	0.000698776	425.524	0.0939346
chr10_72987666_72987704	AC	PLA2G12B;P4HA1	intergenic	Thyroid	ENSG00000166321	NUDT13	Protein coding	NO	122.69	534	0.05636	0.0213906	0.000698779	455.04	0.0337792
chr12_54043918_54043966	TG	HOXC4	intronic	Muscle_Skeletal	ENSG00000197757	HOXC6	Protein coding	NO	15.502	655	0.048152	0.0174587	0.000698796	373.23	0.0365947
chr15_31808098_31808136	AC	LOC100288637	ncRNA_intronic	Lung	ENSG00000175344	CHRNA7	Protein coding	NO	115.321	466	-0.08037	0.0244899	0.000698819	457.031	0.0523577
chr17_75888158_75888203	AAAT	TRIM65	downstream	Colon_Transverse	ENSG00000141569	TRIM65	Protein coding	YES	3.9685	322	-0.058555	0.0353303	0.000698839	444.823	0.0715291
chr1_93753543_93753591	AC	MIG7	ncRNA_exonic	Esophagus_Muscularis	ENSG00000230439	.	.	NO	.	417	0.128751	0.0273448	0.00069884	419.419	0.0441029
chr8_133210386_133210422	GT	CCN4	intronic	Breast_Mammary_Tissue	ENSG00000104419	NDRG1	Protein coding	NO	31.123	377	-0.082566	0.0302209	0.000698841	451.902	0.0647609
chr3_49790111_49790185	TC	CDHR4	downstream	Colon_Transverse	ENSG00000173540	GMPPB	Protein coding	NO	66.175	328	0.015062	0.0346903	0.000698865	444.84	0.0715291
chr2_113528144_113528172	ATGT	PGM5P3-AS1	ncRNA_intronic	Skin_Sun_Exposed_Lower_leg	ENSG00000146556	WASH2P	transcribed_unprocessed_pseudogene	NO	60.392	557	0.07783	0.0205121	0.000698879	443.989	0.0372443
chr2_113819599_113819635	AAAACA	SLC35F5;ACTR3-AS1	intergenic	Brain_Cortex	ENSG00000225398	PGM5P4	unprocessed_pseudogene	NO	277.68	199	-0.28006	0.0568062	0.000698897	369.628	0.0798678
GLS	GCA	GLS	UTR5	Lung	ENSG00000284052	.	lncRNA	NO	231.056	466	0.033446	0.0244894	0.000698902	457.085	0.052358
chr9_37592942_37592966	AAT	TOMM5	upstream	Heart_Left_Ventricle	ENSG00000147912	FBXO10	Protein coding	NO	16.574	350	0.126859	0.0325299	0.000698912	376.419	0.0661428
chr3_113002656_113002676	GT	NEPRO	UTR3	Esophagus_Gastroesophageal_Junction	ENSG00000163608	NEPRO	Protein coding	YES	6.134	322	-0.109294	0.0353297	0.000698918	422.506	0.0617248
chr11_111628416_111628452	TCTT	SIK2	intronic	Esophagus_Mucosa	ENSG00000086848	ALG9	Protein coding	NO	181.256	449	-0.016664	0.0254097	0.000698931	422.862	0.0431936
chr11_118822411_118822453	TG	DDX6;CXCR5	intergenic	Adipose_Visceral_Omentum	ENSG00000118096	IFT46	Protein coding	NO	249.462	459	0.02912	0.02486	0.000698935	433.803	0.0509517
chr3_10321693_10321741	ATCT	SEC13	upstream	Nerve_Tibial	ENSG00000240288	GHRLOS	lncRNA	NO	33.739	488	-0.119654	0.0233925	0.000698957	451.088	0.0348519
chr2_74176083_74176123	AC	MOB1A	intronic	Breast_Mammary_Tissue	ENSG00000239779	WBP1	Protein coding	NO	282.297	377	0.020337	0.0302201	0.00069896	451.978	0.0647626
chr22_21789826_21789934	ATAAC	MAPK1	intronic	Artery_Aorta	ENSG00000228050	TOP3BP1	processed_pseudogene	NO	434.686	346	0.077418	0.0329019	0.000698972	419.271	0.0534511
chr12_9703375_9703411	TTAT	CLEC2D;CLECL1	intergenic	Lung	ENSG00000214776	.	transcribed_unprocessed_pseudogene	NO	222.785	465	0.097386	0.0245412	0.000698982	457.137	0.052358
chr19_24031744_24031782	TA	LOC100505851;ZNF254	intergenic	Testis	ENSG00000268362	.	lncRNA	NO	1.638	94	-0.056993	0.11802	0.000698988	589.822	0.0551409
chr17_38732938_38732974	AC	CISD3	intronic	Esophagus_Muscularis	ENSG00000277791	PSMB3	Protein coding	NO	19.785	417	0.033545	0.0273439	0.000698989	419.508	0.0441031
chr10_120997656_120997688	TG	WDR11;FGFR2	intergenic	Esophagus_Mucosa	ENSG00000120008	WDR11	Protein coding	NO	90.377	449	0.04194	0.0254093	0.000699001	422.904	0.0431936
chr2_55422334_55422376	CA	CCDC88A;CFAP36	intergenic	Esophagus_Mucosa	ENSG00000240401	.	lncRNA	NO	90.721	449	0.103768	0.0254092	0.000699008	422.908	0.0431936
chr22_29303764_29303810	GT	EWSR1;GAS2L1	intergenic	Spleen	ENSG00000273216	.	lncRNA	NO	13.433	205	0.056316	0.055169	0.000699012	445.278	0.0877984
chr22_40644535_40644567	AATA	MRTFA;MCHR1	intergenic	Artery_Tibial	ENSG00000196236	XPNPEP3	Protein coding	NO	212.526	532	-0.091892	0.0214693	0.000699023	408.646	0.0368748
chr15_59160336_59160380	GT	MYO1E	intronic	Adipose_Subcutaneous	ENSG00000245975	MINDY2-DT	lncRNA	NO	389.384	530	-0.069564	0.0215498	0.000699027	433.457	0.0410393
chr16_46758304_46758342	CT	MYLK3	intronic	Skin_Sun_Exposed_Lower_leg	ENSG00000261512	.	lncRNA	NO	133.872	557	0.106765	0.0205112	0.000699052	444.099	0.0372504
chr1_151561460_151561506	CG	TUFT1	intronic	Brain_Cerebellar_Hemisphere	ENSG00000143367	TUFT1	Protein coding	YES	1.039	166	0.052401	0.0678711	0.000699067	374.309	0.0778837
chr17_82412318_82412472	TCGGGGCAGGGGCATGGTTA	OGFOD3	intronic	Esophagus_Mucosa	ENSG00000169660	HEXD	Protein coding	NO	5.923	449	-0.069976	0.0254088	0.000699083	422.953	0.0431938
chr16_2196489_2196568	GCC	CASKIN1	UTR5	Pituitary	ENSG00000140990	NDUFB10	Protein coding	NO	236.97	69	-0.103782	0.15868	0.000699084	464.973	0.079961
chr1_27628516_27628556	AC	FGR	intronic	Brain_Cerebellum	ENSG00000225886	.	lncRNA	NO	40.932	202	0.059541	0.0559738	0.000699095	379.517	0.0620836
chr12_57551872_57551906	TC	KIF5A	intronic	Whole_Blood	ENSG00000257698	GIHCG	lncRNA	NO	384.17	616	0.062073	0.0185565	0.000699196	366.782	0.0382942
chr12_42413526_42413570	TG	PPHLN1	intronic	Testis	ENSG00000134283	PPHLN1	Protein coding	YES	26.158	296	-0.030684	0.0383961	0.000699197	589.997	0.0551503
chr11_107493355_107493373	AC	CWF19L2;ALKBH8	intergenic	Heart_Left_Ventricle	ENSG00000261098	.	lncRNA	NO	177.093	350	0.089024	0.0325277	0.000699202	376.575	0.0661586
chr1_159207045_159207067	GT	ACKR1	downstream	Esophagus_Gastroesophageal_Junction	ENSG00000163568	AIM2	Protein coding	NO	19.213	322	0.193874	0.0353274	0.000699203	422.678	0.0617408
chr6_25296883_25296966	ATCT	CARMIL1	intronic	Cells_Cultured_fibroblasts	ENSG00000079691	CARMIL1	Protein coding	YES	17.2495	427	-0.06579	0.0267071	0.000699215	386.836	0.0381533
chr6_106518975_106519007	CA	CRYBG1	intronic	Esophagus_Muscularis	ENSG00000130347	RTN4IP1	Protein coding	NO	53.42	416	-0.028109	0.0274077	0.000699223	419.649	0.0441132
chr7_65354519_65354551	CTCCT	INTS4P1;ZNF92	intergenic	Thyroid	ENSG00000228409	CCT6P1	transcribed_unprocessed_pseudogene	NO	396.607	533	-0.005754	0.0214281	0.000699259	455.353	0.0337974
chr6_27910572_27910604	TG	OR2B2	downstream	Adipose_Visceral_Omentum	ENSG00000272009	.	lncRNA	NO	170.542	459	0.118031	0.024858	0.000699287	434.021	0.0509714
chr15_45800708_45800754	AT	LOC105370802	ncRNA_intronic	Spleen	ENSG00000273972	.	lncRNA	NO	98.091	71	-0.039907	0.15442	0.000699292	445.456	0.0877984
chr20_35741987_35742011	TGC	RBM39	UTR5	Esophagus_Mucosa	ENSG00000260032	NORAD	lncRNA	NO	309.019	449	0.086119	0.0254075	0.000699301	423.085	0.0432028
chr3_123346607_123346641	TC	ADCY5	intronic	Colon_Transverse	ENSG00000173175	ADCY5	Protein coding	YES	17.917	328	0.009522	0.0346867	0.000699318	445.128	0.0715524
chr16_981282_981391	GT	CEROX1	ncRNA_exonic	Spleen	ENSG00000260807	CEROX1	lncRNA	YES	0.0385	205	0.032105	0.0551648	0.000699344	445.489	0.0877984
chr2_171363792_171363814	TA	METTL8	intronic	Esophagus_Muscularis	ENSG00000071967	CYBRD1	Protein coding	NO	158.444	114	0.0205	0.0979209	0.00069935	419.725	0.0441165
chr1_198332969_198333009	TG	NEK7;ATP6V1G3	intergenic	Lung	ENSG00000151414	NEK7	Protein coding	NO	55.285	466	0.034634	0.0244867	0.000699378	457.396	0.0523816
chr11_14389658_14389716	AT	RRAS2;COPB1	intergenic	Adipose_Subcutaneous	ENSG00000133818	RRAS2	Protein coding	NO	25.181	157	-0.013029	0.0716739	0.000699419	433.7	0.0410546
chr19_17246432_17246472	AC	NR2F6;USHBP1	intergenic	Artery_Aorta	ENSG00000099330	OCEL1	Protein coding	NO	18.196	345	-0.043865	0.0329929	0.000699442	419.553	0.0534803
chr9_133470189_133470225	TG	CACFD1	UTR3	Esophagus_Mucosa	ENSG00000148296	SURF6	Protein coding	NO	134.019	449	0.053821	0.0254067	0.000699446	423.173	0.0432074
chr6_136381877_136381936	AC	MAP7	intronic	Thyroid	ENSG00000135525	MAP7	Protein coding	YES	84.9685	534	0.019207	0.0213873	0.000699465	455.487	0.0338049
chr12_3882592_3882652	AG	PARP11;CCND2-AS1	intergenic	Cells_Cultured_fibroblasts	ENSG00000111224	PARP11	Protein coding	NO	9.174	427	0.014131	0.0267052	0.000699524	387.007	0.0381664
chr3_123346607_123346641	TC	ADCY5	intronic	Heart_Atrial_Appendage	ENSG00000173175	ADCY5	Protein coding	YES	17.917	364	0.010893	0.0312856	0.000699531	406.555	0.0585287
chr6_52496195_52496226	AC	EFHC1	UTR3	Adipose_Subcutaneous	ENSG00000225791	TRAM2-AS1	lncRNA	NO	80.5765	530	0.041853	0.0215473	0.00069955	433.782	0.0410584
chr8_143516525_143516567	CA	ZC3H3	intronic	Artery_Tibial	ENSG00000181085	MAPK15	Protein coding	NO	199.794	532	0.034279	0.0214667	0.00069955	408.954	0.0368992
chr1_11654821_11654873	CGGGG	FBXO44	UTR5	Heart_Left_Ventricle	ENSG00000116688	MFN2	Protein coding	NO	325.334	100	0.054942	0.111164	0.000699554	376.764	0.0661803
chr1_172476580_172476600	GT	C1orf105;SUCO	intergenic	Artery_Aorta	ENSG00000135845	PIGC	Protein coding	NO	32.504	346	-0.049324	0.0328975	0.000699559	419.622	0.0534823
chr13_95563095_95563135	CT	CLDN10	intronic	Nerve_Tibial	ENSG00000102595	UGGT2	Protein coding	NO	296.78	488	-0.02639	0.0233892	0.000699576	451.488	0.0348801
chr11_111382943_111382971	GT	POU2AF1;LOC100132078	intergenic	Heart_Atrial_Appendage	ENSG00000214290	POU2AF3	Protein coding	NO	83.224	364	-0.070428	0.0312851	0.000699607	406.599	0.0585287
chr20_37677407_37677451	GA	LOC100287792	ncRNA_intronic	Thyroid	ENSG00000101407	TTI1	Protein coding	NO	323.086	534	-0.028828	0.0213865	0.000699621	455.588	0.0338099
chr17_38419580_38419612	CA	SOCS7;ARHGAP23	intergenic	Breast_Mammary_Tissue	ENSG00000277399	GPR179	Protein coding	NO	75.64	377	0.111657	0.0302154	0.000699643	452.42	0.0648025
chr17_30339396_30339428	TG	TMIGD1;CPD	intergenic	Testis	ENSG00000264958	ALOX12P1	unprocessed_pseudogene	NO	190.276	296	0.065411	0.038392	0.000699663	590.391	0.0551782
chr3_158720233_158720298	GT	RARRES1	intronic	Testis	ENSG00000118849	RARRES1	Protein coding	YES	9.3935	296	0.049082	0.0383919	0.000699682	590.407	0.0551782
chr11_8771529_8771567	AG	LOC102724784	ncRNA_intronic	Brain_Cerebellum	ENSG00000254860	TMEM9B-AS1	lncRNA	NO	192.954	202	0.033155	0.0559664	0.000699686	379.838	0.0621259
chr17_48252713_48252760	GT	SKAP1	intronic	Skin_Not_Sun_Exposed_Suprapubic	ENSG00000264920	SP2-DT	lncRNA	NO	356.892	508	0.037233	0.0224736	0.000699696	445.825	0.0411505
chr17_17945267_17945291	AC	TOM1L2	intronic	Esophagus_Mucosa	ENSG00000108591	DRG2	Protein coding	NO	142.613	449	0.115992	0.0254052	0.000699696	423.324	0.0432184
chr15_52111173_52111217	AC	BCL2L10	intronic	Brain_Nucleus_accumbens_basal_ganglia	ENSG00000259577	CERNA1	lncRNA	NO	68.804	192	-0.037791	0.0588308	0.00069971	369.233	0.094651
chr9_128898039_128898087	GT	LRRC8A	intronic	Pituitary	ENSG00000167136	ENDOG	Protein coding	NO	79.563	230	0.098915	0.0492508	0.000699715	465.393	0.0800179
chr6_31197233_31197245	GT	HCG27	upstream	Lung	ENSG00000204540	PSORS1C1	Protein coding	NO	58.882	466	0.127281	0.0244848	0.000699726	457.624	0.0523969
chr8_142669163_142669199	GT	JRK	intronic	Lung	ENSG00000234616	JRK	Protein coding	YES	0.786	466	-0.017236	0.0244847	0.000699743	457.634	0.0523969
chr16_20904691_20904725	TG	LYRM1	intronic	Nerve_Tibial	ENSG00000283399	.	unprocessed_pseudogene	NO	193.235	488	-0.076946	0.0233882	0.000699763	451.609	0.0348854
chr11_118623874_118623918	TG	PHLDB1	intronic	Muscle_Skeletal	ENSG00000118096	IFT46	Protein coding	NO	50.926	655	0.061118	0.0174548	0.000699785	373.758	0.0366358
chr19_43609359_43609377	GA	ZNF428	intronic	Adipose_Visceral_Omentum	ENSG00000073050	XRCC1	Protein coding	NO	28.895	459	0.018289	0.0248552	0.000699786	434.332	0.0509958
chr9_127801456_127801474	TG	CDK9;FPGS	intergenic	Nerve_Tibial	ENSG00000160404	TOR2A	Protein coding	NO	66.152	488	0.07567	0.023388	0.000699791	451.627	0.0348854
chr1_234383573_234383598	AC	COA6	intronic	Pancreas	ENSG00000168275	COA6	Protein coding	YES	9.8845	275	0.083743	0.0412874	0.000699807	397.971	0.0731027
chr11_4714920_4714958	CA	MMP26	intronic	Testis	ENSG00000180723	OR51A9P	unitary_pseudogene	NO	53.176	296	-0.15961	0.0383908	0.000699809	590.514	0.0551805
chr17_28321800_28321842	TG	TMEM97	intronic	Brain_Cerebellar_Hemisphere	ENSG00000004142	POLDIP2	Protein coding	NO	35.642	166	0.071272	0.0678595	0.000699834	374.72	0.0779367
chr18_23353076_23353122	GT	TMEM241	intronic	Brain_Cerebellum	ENSG00000141452	RMC1	Protein coding	NO	150.397	202	0.029065	0.0559641	0.000699872	379.939	0.0621322
chr14_73641211_73641229	GT	ACOT6;DNAL1	intergenic	Nerve_Tibial	ENSG00000258586	LINC02274	lncRNA	NO	188.915	488	0.127122	0.0233875	0.000699879	451.684	0.0348871
chr7_76580347_76580420	AG	LOC100133091	ncRNA_intronic	Adipose_Visceral_Omentum	ENSG00000230305	.	unprocessed_pseudogene	NO	55.8685	447	0.006773	0.025517	0.00069988	434.39	0.0509967
chr5_119368430_119368458	GT	TNFAIP8	intronic	Skin_Not_Sun_Exposed_Suprapubic	ENSG00000133835	HSD17B4	Protein coding	NO	84.021	508	0.034645	0.0224727	0.000699885	445.946	0.0411567
chr16_3103182_3103216	CA	ZSCAN10;ZNF205-AS1	intergenic	Colon_Sigmoid	ENSG00000167978	SRRM2	Protein coding	NO	331.921	310	0.05522	0.0366745	0.00069991	428.847	0.0650952
chr20_35438824_35438912	GT	GDF5	intronic	Cells_Cultured_fibroblasts	ENSG00000088340	FER1L4	transcribed_unitary_pseudogene	NO	125.672	427	0.015816	0.0267028	0.000699917	387.225	0.0381841
chr6_88500947_88500976	AAAT	CNR1;LOC101928936	intergenic	Adrenal_Gland	ENSG00000220267	ACTBP8	processed_pseudogene	NO	223.972	202	0.086544	0.0559631	0.000699945	356.751	0.0949563
chr17_43007847_43007873	TA	IFI35	intronic	Thyroid	ENSG00000198496	NBR2	lncRNA	NO	117.691	144	-0.058401	0.0779856	0.000699957	455.807	0.0338236
chr21_39345109_39345137	CA	HMGN1	intronic	Esophagus_Gastroesophageal_Junction	ENSG00000182093	GET1	Protein coding	NO	32.575	322	0.026449	0.0353211	0.000699989	423.153	0.0618012
chr2_27116871_27116923	TC	CGREF1	intronic	Skin_Not_Sun_Exposed_Suprapubic	ENSG00000138028	CGREF1	Protein coding	YES	2.008	508	-0.006274	0.0224721	0.000699993	446.015	0.0411567
chr7_102322686_102322729	CCTT	SH2B2	downstream	Colon_Sigmoid	ENSG00000128563	PRKRIP1	Protein coding	NO	41.1645	310	-0.065476	0.0366735	0.000700032	428.922	0.0650966
chr6_35794660_35794699	GT	CLPS;CLPSL1	downstream	Esophagus_Mucosa	ENSG00000156711	MAPK13	Protein coding	NO	333.13	449	0.030657	0.0254033	0.000700032	423.528	0.0432348
chr3_49464586_49464638	AAAT	NICN1;DAG1	intergenic	Artery_Tibial	ENSG00000178252	WDR6	Protein coding	NO	450.373	522	-0.062954	0.0218726	0.000700104	409.278	0.0369251
chr19_36175652_36175696	CA	COX7A1;ZNF565	intergenic	Esophagus_Muscularis	ENSG00000279504	.	TEC	NO	61.312	417	0.038557	0.0273369	0.000700108	420.18	0.0441597
chr10_68622164_68622236	CCTT	TET1	intronic	Skin_Not_Sun_Exposed_Suprapubic	ENSG00000138346	DNA2	Protein coding	NO	150.079	508	-0.033771	0.0224715	0.000700111	446.09	0.0411598
chr17_37081323_37081341	GT	AATF;ACACA	intergenic	Cells_Cultured_fibroblasts	ENSG00000276234	TADA2A	Protein coding	NO	325.554	427	-0.03501	0.0267016	0.000700114	387.334	0.0381886
chr2_242086976_242087015	AC	LINC01880;LINC01881	intergenic	Brain_Nucleus_accumbens_basal_ganglia	ENSG00000220804	LINC01881	transcribed_unprocessed_pseudogene	NO	7.8985	191	-0.097713	0.059128	0.000700118	369.449	0.0946819
chr19_17382280_17382315	AAAG	PLVAP;BST2	intergenic	Cells_Cultured_fibroblasts	ENSG00000130303	BST2	Protein coding	NO	22.2395	426	0.031527	0.0267637	0.000700137	387.347	0.0381886
chr4_102798279_102798297	AT	LOC102723704	ncRNA_intronic	Breast_Mammary_Tissue	ENSG00000164039	BDH2	Protein coding	NO	301.52	114	0.032551	0.0979038	0.000700147	452.746	0.0648355
chr16_2441937_2441981	TA	CCNF	intronic	Pancreas	ENSG00000259933	PKD1-AS1	lncRNA	NO	350.42	80	0.083821	0.137765	0.00070018	398.183	0.0731283
chr4_98980406_98980441	TTTTC	EIF4E;METAP1	intergenic	Adipose_Visceral_Omentum	ENSG00000272777	.	lncRNA	NO	87.7015	458	0.026222	0.0249068	0.000700192	434.583	0.0510134
chr4_187168998_187169024	AT	FAT1;LINC02374	intergenic	Testis	ENSG00000250658	.	lncRNA	NO	140.671	94	0.071198	0.117989	0.000700214	590.856	0.0552047
chr17_7446303_7446373	TG	CHRNB1	intronic	Muscle_Skeletal	ENSG00000181284	TMEM102	Protein coding	NO	10.884	655	-0.03301	0.0174529	0.000700239	374	0.0366559
chr20_3350124_3350191	AC	C20orf194	intronic	Pituitary	ENSG00000125877	ITPA	Protein coding	NO	128.405	230	0.032544	0.0492448	0.00070025	465.749	0.0800179
chr15_95274900_95274932	CT	LOC440311;LINC01197	intergenic	Pituitary	ENSG00000273923	.	.	NO	.	230	0.141446	0.0492448	0.000700255	465.753	0.0800179
chr2_169753070_169753194	ATAT	PHOSPHO2-KLHL23;SSB	intergenic	Nerve_Tibial	ENSG00000144362	PHOSPHO2	Protein coding	NO	57.918	149	0.019027	0.075422	0.000700269	451.935	0.0349012
chr12_10619348_10619370	CA	STYK1	UTR3	Lung	ENSG00000205810	KLRC3	Protein coding	NO	198.764	466	-0.104505	0.0244817	0.000700277	457.984	0.0524292
chr21_45667075_45667107	TTCT	PCBP3	intronic	Brain_Cerebellum	ENSG00000280604	.	lncRNA	NO	247.205	202	0.040724	0.0559588	0.000700291	380.166	0.0621563
chr9_120714264_120714288	CGG	MEGF9	exonic	Whole_Blood	ENSG00000106780	MEGF9	Protein coding	YES	0.194	601	-0.037341	0.0190123	0.0007003	367.361	0.0383466
chr11_65444263_65444321	TG	NEAT1	ncRNA_exonic	Breast_Mammary_Tissue	ENSG00000172922	RNASEH2C	Protein coding	NO	274.177	377	0.022172	0.0302109	0.000700301	452.846	0.0648404
chr3_48978421_48978465	TG	ARIH2	intronic	Pituitary	ENSG00000233276	GPX1	Protein coding	NO	379.841	215	0.039149	0.0526269	0.000700322	465.797	0.0800179
chr11_12175585_12175603	TG	MICAL2	intronic	Adipose_Subcutaneous	ENSG00000133808	.	.	NO	.	530	0.067208	0.0215434	0.000700322	434.261	0.0410998
chr3_172623315_172623352	AAAGA	LINC02068;NCEH1	intergenic	Heart_Left_Ventricle	ENSG00000144959	NCEH1	Protein coding	NO	12.8505	345	0.066424	0.0329862	0.000700326	377.18	0.0662297
chr2_64099165_64099202	AC	PELI1	intronic	Lung	ENSG00000143951	WDPCP	Protein coding	NO	271.341	465	-0.045333	0.0245337	0.000700334	458.022	0.0524292
chr16_89694806_89694902	CCCGCG	CDK10	intronic	Colon_Sigmoid	ENSG00000158792	SPATA2L	Protein coding	NO	6.786	310	0.028748	0.036671	0.000700337	429.108	0.0651151
chr18_77055585_77055601	TC	MBP	intronic	Testis	ENSG00000278330	.	lncRNA	NO	57.009	296	0.120718	0.0383859	0.000700366	590.984	0.0552115
chr19_15921054_15921104	TC	CYP4F11	intronic	Thyroid	ENSG00000171903	CYP4F11	Protein coding	YES	7.032	534	0.008114	0.0213828	0.000700366	456.073	0.0338389
chr4_118058594_118058646	CG	NDST3	intronic	Brain_Cerebellum	ENSG00000164099	PRSS12	Protein coding	NO	240.155	202	0.08592	0.0559576	0.000700386	380.218	0.0621563
chr2_108448106_108448131	AC	SULT1C4;GCC2	intergenic	Colon_Transverse	ENSG00000214184	GCC2-AS1	lncRNA	NO	86.0635	328	0.053199	0.0346783	0.000700386	445.808	0.0716387
chr9_95814670_95814710	AC	LINC00476	ncRNA_intronic	Brain_Cortex	ENSG00000175611	ERCC6L2-AS1	lncRNA	NO	60.389	199	0.118354	0.0567867	0.000700419	370.433	0.0800072
chr2_10677839_10677872	TG	NOL10	intronic	Artery_Tibial	ENSG00000243819	RN7SL832P	lncRNA	NO	12.4885	532	0.066015	0.0214625	0.000700419	409.462	0.0369384
chr12_50516213_50516270	TC	DIP2B	intronic	Artery_Aorta	ENSG00000272368	.	lncRNA	NO	403.988	346	-0.085798	0.0328911	0.000700423	420.141	0.053528
chr6_99810202_99810244	GT	PRDM13;MCHR2	intergenic	Thyroid	ENSG00000279170	TSTD3	Protein coding	NO	289.148	534	0.063846	0.0213825	0.000700429	456.114	0.0338389
chr19_41261990_41262012	AC	HNRNPUL1;AXL	upstream;downstream	Pituitary	ENSG00000142039	CCDC97	Protein coding	NO	48.171	230	0.181898	0.0492427	0.000700444	465.878	0.0800179
chr1_22051825_22051861	AAC	CDC42	upstream	Heart_Left_Ventricle	ENSG00000271840	.	.	NO	.	350	0.075059	0.0325185	0.000700445	377.244	0.0662297
chr1_10672499_10672507	CGCC	CASZ1	intronic	Pituitary	ENSG00000175279	CENPS	Protein coding	NO	232.38	230	0.064757	0.0492426	0.000700446	465.879	0.0800179
chr3_160381239_160381265	AT	TRIM59-IFT80	ncRNA_intronic	Muscle_Skeletal	ENSG00000213186	TRIM59	Protein coding	NO	67.685	191	0.03923	0.0591236	0.00070045	374.113	0.0366604
chr10_70770405_70770430	GTTTT	TBATA	downstream	Adipose_Subcutaneous	ENSG00000166220	TBATA	Protein coding	YES	1.9215	530	-0.101447	0.0215428	0.000700452	434.341	0.0411036
chr17_43820605_43820639	AC	MPP3	intronic	Esophagus_Mucosa	ENSG00000108861	DUSP3	Protein coding	NO	41.645	449	-0.018086	0.0254006	0.000700497	423.809	0.0432546
chr11_67077030_67077098	AAGG	RHOD;LOC107984341	intergenic	Brain_Nucleus_accumbens_basal_ganglia	ENSG00000173156	RHOD	Protein coding	NO	20.175	192	0.062514	0.0588199	0.000700535	369.669	0.0946912
chr1_170121818_170121855	AC	KIFAP3;METTL11B	intergenic	Artery_Aorta	ENSG00000075945	KIFAP3	Protein coding	NO	36.6285	346	0.105913	0.0328901	0.000700554	420.219	0.0535311
chr17_6787223_6787262	GT	FBXO39	intronic	Skin_Sun_Exposed_Lower_leg	ENSG00000177294	FBXO39	Protein coding	YES	0.3725	557	-0.083416	0.020504	0.000700592	445.078	0.0373293
chr7_64946765_64946787	AC	ZNF273;ERV3-1-ZNF117	intergenic	Brain_Cerebellum	ENSG00000196247	ZNF107	Protein coding	NO	255.631	202	-0.093352	0.0559549	0.000700601	380.335	0.0621563
chr3_58231166_58231218	AGGA	DNASE1L3;ABHD6	intergenic	Brain_Cerebellar_Hemisphere	ENSG00000163686	ABHD6	Protein coding	NO	6.34	166	-0.091	0.0678472	0.000700649	375.156	0.0780112
chr6_29735181_29735207	CA	HLA-F-AS1	ncRNA_intronic	Adrenal_Gland	ENSG00000231226	TRIM31-AS1	lncRNA	NO	370.046	196	-0.146522	0.0576382	0.000700659	357.115	0.0950279
chr1_151612251_151612321	CGG	SNX27	exonic	Nerve_Tibial	ENSG00000196407	THEM5	Protein coding	NO	238.877	487	-0.055786	0.023431	0.00070067	452.194	0.0349158
chr7_66276365_66276381	AT	TPST1	intronic	Pancreas	ENSG00000226824	.	lncRNA	NO	378.14	80	0.062861	0.13775	0.000700683	398.469	0.0731673
chr2_78664888_78664991	TATTC	LOC105374820;REG3G	intergenic	Testis	ENSG00000214429	CYCSP6	processed_pseudogene	NO	251.845	289	-0.040208	0.0393021	0.000700703	591.269	0.055233
chr12_132916672_132916698	TG	LOC101928530;ZNF605	intergenic	Whole_Blood	ENSG00000112787	FBRSL1	Protein coding	NO	344.158	616	-0.017963	0.0185501	0.000700714	367.578	0.0383653
chr1_1431026_1431058	CACCCCCT	LINC01770	ncRNA_intronic	Artery_Aorta	ENSG00000272455	MRPL20-DT	lncRNA	NO	21.946	346	0.143881	0.0328889	0.000700716	420.317	0.0535367
chr2_37460513_37460549	TG	QPCT;CDC42EP3	intergenic	Esophagus_Mucosa	ENSG00000152133	GPATCH11	Protein coding	NO	372.167	449	-0.028921	0.0253992	0.000700736	423.954	0.043265
chr10_114601049_114601105	AC	ABLIM1	intronic	Spleen	ENSG00000099204	ABLIM1	Protein coding	YES	9.64	205	0.054211	0.0551474	0.000700751	446.385	0.0879577
chr2_69956413_69956498	GAA	MXD1;ASPRV1	intergenic	Lung	ENSG00000244617	ASPRV1	Protein coding	NO	5.1755	465	-0.014017	0.0245313	0.000700759	458.299	0.052455
chr2_99279397_99279465	TATT	LYG2;LYG1	intergenic	Esophagus_Muscularis	ENSG00000144182	LIPT1	Protein coding	NO	124.35	416	0.022536	0.027398	0.000700763	420.573	0.0441906
chr22_37426650_37426670	AC	ELFN2	intronic	Skin_Not_Sun_Exposed_Suprapubic	ENSG00000100060	MFNG	Protein coding	NO	46.064	508	-0.051173	0.022468	0.000700793	446.524	0.0411895
chr4_25307493_25307541	AC	PI4K2B;ZCCHC4	intergenic	Colon_Transverse	ENSG00000281501	SEPSECS-AS1	lncRNA	NO	146.845	328	0.03016	0.0346751	0.000700794	446.067	0.0716689
chr6_71287930_71287990	AACAG	OGFRL1	upstream	Esophagus_Muscularis	ENSG00000232295	.	.	NO	.	417	0.075586	0.0273326	0.000700798	420.594	0.0441906
chr7_149282965_149282982	GTT	ZNF783	UTR3	Esophagus_Muscularis	ENSG00000204946	ZNF783	Protein coding	YES	4.8355	417	-0.01955	0.0273325	0.000700818	420.606	0.0441906
chr11_66745793_66745825	GTTT	C11orf80	intronic	Pancreas	ENSG00000174684	B4GAT1	Protein coding	NO	398.18	275	-0.10211	0.0412779	0.000700826	398.551	0.0731689
chr7_12237816_12237856	AC	TMEM106B	UTR3	Artery_Aorta	ENSG00000122644	ARL4A	Protein coding	NO	449.02	346	0.036262	0.032888	0.000700833	420.387	0.0535389
chr12_53660854_53660869	CAA	ATF7;ATP5MC2	intergenic	Muscle_Skeletal	ENSG00000139546	TARBP2	Protein coding	NO	157.148	655	-0.083738	0.0174505	0.000700842	374.323	0.0366746
chr1_168201615_168201639	AC	TIPRL	UTR3	Skin_Not_Sun_Exposed_Suprapubic	ENSG00000143164	DCAF6	Protein coding	NO	156.546	507	-0.070876	0.0225117	0.000700869	446.572	0.0411895
chr13_46560140_46560148	AT	LRCH1	intronic	Muscle_Skeletal	ENSG00000136141	LRCH1	Protein coding	YES	6.944	191	-0.024427	0.0591181	0.000700871	374.338	0.0366746
chr16_72225934_72225970	AC	PMFBP1;LINC01572	intergenic	Colon_Sigmoid	ENSG00000261701	HPR	Protein coding	NO	162.723	310	0.090628	0.0366658	0.000700963	429.492	0.0651634
chr13_52740488_52740516	CA	CNMD	upstream	Colon_Transverse	ENSG00000139675	HNRNPA1L2	Protein coding	NO	98.071	328	0.046206	0.0346737	0.000700972	446.181	0.0716756
chr20_25862853_25862895	AC	LOC101926935;LINC01733	intergenic	Skin_Not_Sun_Exposed_Suprapubic	ENSG00000226465	.	lncRNA	NO	111.656	508	-0.039463	0.0224671	0.000700974	446.64	0.0411895
chr2_24589630_24589664	GT	NCOA1	intronic	Adipose_Visceral_Omentum	ENSG00000084710	EFR3B	Protein coding	NO	452.429	459	0.058211	0.0248484	0.000700979	435.072	0.0510588
chr19_19596362_19596386	AATA	PBX4	intronic	Skin_Not_Sun_Exposed_Suprapubic	ENSG00000213999	MEF2B	Protein coding	NO	404.243	508	-0.077671	0.0224671	0.00070098	446.644	0.0411895
chr2_195846949_195846981	TG	DNAH7	intronic	Pituitary	ENSG00000196950	SLC39A10	Protein coding	NO	166.488	230	-0.052332	0.0492366	0.000700992	466.242	0.0800554
chr1_153934796_153934847	CTG	DENND4B	exonic	Skin_Not_Sun_Exposed_Suprapubic	ENSG00000143552	NUP210L	Protein coding	NO	122.044	508	-0.125936	0.0224667	0.000701055	446.691	0.0411895
chr21_36289424_36289474	GT	DOP1B	intronic	Lung	ENSG00000214914	RPL23AP3	processed_pseudogene	NO	272.903	466	-0.030669	0.0244773	0.00070106	458.496	0.0524666
chr7_96746485_96746519	AC	SEM1;DLX6-AS1	intergenic	Skin_Not_Sun_Exposed_Suprapubic	ENSG00000006377	DLX6	Protein coding	NO	259.051	508	0.02112	0.0224666	0.00070107	446.701	0.0411895
chr6_29679886_29679913	AAAC	ZFP57	intronic	Adipose_Subcutaneous	ENSG00000235821	IFITM4P	processed_pseudogene	NO	71.2485	530	0.137814	0.0215397	0.000701085	434.734	0.0411368
chr11_57774691_57774727	TTTA	TMX2-CTNND1	ncRNA_intronic	Artery_Tibial	ENSG00000134809	TIMM10	Protein coding	NO	243.906	532	-0.126126	0.0214591	0.000701103	409.862	0.0369674
chr6_26552765_26552805	TCTA	HMGN4;LOC105374988	intergenic	Breast_Mammary_Tissue	ENSG00000182952	HMGN4	Protein coding	NO	14.347	377	-0.066623	0.0302052	0.000701132	453.383	0.0648988
chr4_76905857_76905909	TAGA	SOWAHB;SEPTIN11	intergenic	Adrenal_Gland	ENSG00000138764	CCNG2	Protein coding	NO	251.324	203	0.195273	0.055677	0.000701144	357.362	0.0950683
chr5_173860237_173860318	GT	LINC01485;CPEB4	intergenic	Thyroid	ENSG00000170091	NSG2	Protein coding	NO	185.429	534	-0.019443	0.021379	0.000701153	456.586	0.0338713
chr9_89521716_89521740	TA	SEMA4D;GADD45G	intergenic	Heart_Atrial_Appendage	ENSG00000187764	SEMA4D	Protein coding	NO	23.598	88	0.038225	0.125698	0.000701174	407.51	0.0586345
chr21_43030260_43030292	GT	PKNOX1	UTR3	Nerve_Tibial	ENSG00000160194	NDUFV3	Protein coding	NO	136.955	488	-0.051168	0.0233806	0.000701174	452.52	0.0349382
chr19_52458468_52458482	TA	ZNF578	intronic	Lung	ENSG00000167766	ZNF83	Protein coding	NO	159.565	114	-0.065078	0.0978816	0.00070118	458.575	0.0524676
chr6_27910572_27910604	TG	OR2B2	downstream	Artery_Tibial	ENSG00000197279	ZNF165	Protein coding	NO	169.98	532	0.135906	0.0214587	0.000701182	409.908	0.0369674
chr17_40907262_40907355	CCTT	KRT20;KRT23	intergenic	Cells_Cultured_fibroblasts	ENSG00000167920	KRT10-AS1	lncRNA	NO	74.1965	427	-0.024984	0.026695	0.0007012	387.935	0.0382337
chr19_19272692_19272728	GT	TM6SF2	intronic	Adipose_Subcutaneous	ENSG00000187664	HAPLN4	Protein coding	NO	9.906	530	0.093622	0.0215391	0.000701203	434.807	0.0411398
chr15_83021742_83021770	AAT	BTBD1	intronic	Artery_Tibial	ENSG00000166503	HDGFL3	Protein coding	NO	136.233	507	0.028528	0.0225098	0.000701223	409.932	0.0369674
chr1_117370738_117370768	GT	MAN1A2	intronic	Cells_Cultured_fibroblasts	ENSG00000198162	MAN1A2	Protein coding	YES	2.81	427	-0.037673	0.0266947	0.000701246	387.96	0.0382337
chr22_42640350_42640394	TTAT	ATP5MGL	UTR5	Nerve_Tibial	ENSG00000182841	RRP7BP	transcribed_unprocessed_pseudogene	NO	58.371	487	0.111729	0.0234279	0.000701248	452.567	0.0349392
chr14_77776861_77776917	AC	C14orf178;ADCK1	intergenic	Lung	ENSG00000063761	ADCK1	Protein coding	NO	23.22	466	-0.026366	0.0244763	0.000701248	458.619	0.0524676
chr8_61754059_61754152	GGGGTA	MIR4470;LINC02155	intergenic	Esophagus_Muscularis	ENSG00000198363	ASPH	Protein coding	NO	39.4655	417	0.018971	0.0273298	0.000701251	420.866	0.0442132
chr17_80159761_80159815	GGAGAG	EIF4A3;CARD14	intergenic	Pancreas	ENSG00000171298	GAA	Protein coding	NO	42.962	275	-0.262778	0.0412738	0.000701263	398.799	0.0732011
chr19_12830838_12830862	GT	RTBDN	intronic	Brain_Cortex	ENSG00000179218	CALR	Protein coding	NO	107.728	199	-0.11699	0.0567759	0.000701274	370.886	0.0800876
chr17_2066372_2066392	TG	SMG6	intronic	Heart_Left_Ventricle	ENSG00000108958	.	processed_pseudogene	NO	207.936	350	0.133867	0.0325122	0.000701309	377.71	0.0662998
chr17_5047471_5047503	GT	SLC52A1;ZFP3	intergenic	Cells_Cultured_fibroblasts	ENSG00000129219	PLD2	Protein coding	NO	225.847	427	0.045559	0.0266943	0.00070131	387.995	0.0382337
chr3_49486186_49486230	TTTA	DAG1	intronic	Esophagus_Mucosa	ENSG00000225399	.	lncRNA	NO	226.123	445	0.140015	0.0256224	0.000701323	424.309	0.0432924
chr5_132279361_132279388	CA	PDLIM4;SLC22A4	intergenic	Thyroid	ENSG00000131435	PDLIM4	Protein coding	NO	8.4025	534	0.035475	0.0213782	0.000701327	456.699	0.0338773
chr2_68253596_68253637	GT	PPP3R1;CNRIP1	intergenic	Brain_Cerebellum	ENSG00000221823	PPP3R1	Protein coding	NO	1.0845	202	-0.057946	0.0559446	0.000701423	380.781	0.0622191
chr6_106693318_106693362	CA	QRSL1;LINC02526	intergenic	Artery_Tibial	ENSG00000130347	RTN4IP1	Protein coding	NO	63.842	532	-0.041593	0.0214574	0.000701447	410.063	0.0369759
chr7_17805211_17805266	CG	SNX13	intronic	Colon_Sigmoid	ENSG00000279048	.	TEC	NO	135.264	310	0.026173	0.0366616	0.000701465	429.799	0.0652002
chr3_195584161_195584196	GT	APOD	upstream	Nerve_Tibial	ENSG00000215837	SDHAP2	transcribed_unprocessed_pseudogene	NO	73.9175	488	0.091076	0.0233791	0.000701466	452.708	0.0349473
chr4_102653220_102653266	CA	MANBA	intronic	Heart_Left_Ventricle	ENSG00000109332	UBE2D3	Protein coding	NO	149.451	350	-0.009698	0.0325107	0.000701505	377.815	0.0663066
chr16_4483160_4483224	GT	HMOX2	intronic	Heart_Atrial_Appendage	ENSG00000262246	CORO7	Protein coding	NO	57.487	364	-0.021218	0.0312715	0.000701517	407.709	0.0586463
chr1_1431026_1431058	CACCCCCT	LINC01770	ncRNA_intronic	Colon_Transverse	ENSG00000225285	LINC01770	lncRNA	YES	0.801	328	-0.100291	0.0346691	0.000701553	446.55	0.0717119
chr2_127837762_127837826	TG	WDR33;POLR2D	intergenic	Adipose_Subcutaneous	ENSG00000236682	MAP3K2-DT	lncRNA	NO	449.552	530	-0.044473	0.0215374	0.000701555	435.025	0.0411566
chr10_37651794_37651840	AC	MTRNR2L7;ZNF248	intergenic	Skin_Not_Sun_Exposed_Suprapubic	ENSG00000189180	ZNF33A	Protein coding	NO	358.833	508	0.013433	0.0224638	0.000701612	447.046	0.0412138
chr1_117157092_117157114	AT	VTCN1	intronic	Testis	ENSG00000235202	LINC01525	lncRNA	NO	115.079	286	-0.044122	0.0397008	0.000701682	592.095	0.0552895
chr6_31741336_31741382	AC	MSH5-SAPCD1	ncRNA_intronic	Esophagus_Mucosa	ENSG00000204351	SKIC2	Protein coding	NO	217.757	449	-0.032652	0.0253937	0.000701695	424.534	0.0433066
chr17_58785458_58785490	TA	PPM1E	intronic	Nerve_Tibial	ENSG00000121101	TEX14	Protein coding	NO	93.419	149	-0.043427	0.075398	0.000701703	452.861	0.0349565
chr1_246774160_246774204	GT	SCCPDH;LINC01341	intergenic	Pancreas	ENSG00000143653	SCCPDH	Protein coding	NO	49.773	275	-0.090147	0.0412694	0.00070173	399.065	0.0732234
chr7_107764446_107764494	TG	SLC26A3	downstream	Pancreas	ENSG00000241764	CBLL1-AS1	lncRNA	NO	19.889	275	-0.078432	0.0412694	0.000701735	399.067	0.0732234
chr6_157275809_157275824	AAAAC	ARID1B;TMEM242	intergenic	Adrenal_Gland	ENSG00000215712	TMEM242	Protein coding	NO	47.7025	203	-0.149243	0.0556693	0.00070176	357.676	0.0951265
chr10_117367409_117367433	AAAC	PDZD8	intronic	Brain_Caudate_basal_ganglia	ENSG00000277879	.	lncRNA	NO	98.753	184	-0.224648	0.0613145	0.000701761	368.184	0.0956483
chr18_9564697_9564738	GT	PPP4R1	intronic	Brain_Nucleus_accumbens_basal_ganglia	ENSG00000154845	PPP4R1	Protein coding	YES	0.8515	192	0.026563	0.0588036	0.00070177	370.321	0.0947889
chr11_65508338_65508382	AC	TALAM1	upstream	Brain_Cerebellum	ENSG00000197847	SLC22A20P	transcribed_unitary_pseudogene	NO	287.199	201	0.041218	0.056214	0.000701771	380.97	0.0622398
chr6_30813412_30813430	GT	LINC00243	ncRNA_exonic	Testis	ENSG00000137411	VARS2	Protein coding	NO	100.784	296	0.024958	0.0383732	0.000701833	592.222	0.0552962
chr1_200915781_200915814	GT	INAVA	downstream	Whole_Blood	ENSG00000229191	.	lncRNA	NO	108.151	616	0.041388	0.0185453	0.00070184	368.168	0.0384229
chr22_50306681_50306729	CACCCT	PLXNB2	intronic	Thyroid	ENSG00000185386	MAPK11	Protein coding	NO	35.938	534	0.105437	0.0213756	0.000701847	457.038	0.0338998
chr17_7113780_7113814	AC	ASGR2	intronic	Brain_Caudate_basal_ganglia	ENSG00000129255	MPDU1	Protein coding	NO	469.732	184	-0.145713	0.0613133	0.000701847	368.23	0.0956483
chr5_172114289_172114315	GT	STK10	intronic	Brain_Caudate_basal_ganglia	ENSG00000072786	STK10	Protein coding	YES	0.498	184	0.095249	0.0613129	0.000701878	368.246	0.0956483
chr6_26980280_26980370	AC	LINC00240	ncRNA_intronic	Pituitary	ENSG00000224843	LINC00240	lncRNA	YES	14.122	229	-0.023507	0.0494386	0.00070188	466.833	0.080143
chr21_39313589_39313614	CGC	BRWD1	UTR5	Artery_Aorta	ENSG00000182093	GET1	Protein coding	NO	64.0965	344	-0.109974	0.0330695	0.000701881	421.016	0.0536121
chr3_195458801_195458841	AC	ACAP2;PPP1R2	intergenic	Brain_Nucleus_accumbens_basal_ganglia	ENSG00000229178	.	lncRNA	NO	199.106	192	0.057142	0.058802	0.000701894	370.386	0.0947889
chr17_7884071_7884095	AC	NAA38	intronic	Lung	ENSG00000170175	CHRNB1	Protein coding	NO	428.489	466	0.075563	0.0244726	0.000701904	459.048	0.0525107
chr19_49393682_49393720	GT	KASH5	intronic	Esophagus_Gastroesophageal_Junction	ENSG00000268047	.	lncRNA	NO	461.266	322	-0.051365	0.0353057	0.000701906	424.312	0.0619433
chr12_54043918_54043966	TG	HOXC4	intronic	Cells_Cultured_fibroblasts	ENSG00000249641	HOXC13-AS	lncRNA	NO	104.299	427	-0.057172	0.0266906	0.00070192	388.333	0.0382594
chr4_1767750_1767793	CCCCG	TACC3;FGFR3	intergenic	Brain_Cerebellar_Hemisphere	ENSG00000244459	.	lncRNA	NO	187.244	160	-0.130168	0.0703186	0.000701929	375.842	0.0781375
chr4_87506758_87506850	TATC	SPARCL1	intronic	Heart_Left_Ventricle	ENSG00000198189	HSD17B11	Protein coding	NO	115.616	350	-0.035585	0.0325075	0.000701946	378.052	0.0663366
chr11_111766393_111766429	CCCGCCCCGCGCCCAGGC	PPP2R1B	upstream	Muscle_Skeletal	ENSG00000150768	DLAT	Protein coding	NO	258.997	649	0.043196	0.0176066	0.00070196	374.92	0.036728
chr11_95067556_95067618	GGC	SRSF8	exonic	Nerve_Tibial	ENSG00000186280	KDM4D	Protein coding	NO	70.414	488	-0.09214	0.0233762	0.000702014	453.062	0.0349693
chr19_16472403_16472433	GT	EPS15L1	upstream	Skin_Not_Sun_Exposed_Suprapubic	ENSG00000280332	.	TEC	NO	114.091	508	-0.058703	0.0224617	0.000702015	447.303	0.0412337
chr12_123712061_123712095	CA	ATP6V0A2	upstream	Spleen	ENSG00000185344	ATP6V0A2	Protein coding	YES	0.275	205	0.024358	0.0551313	0.000702057	447.217	0.0881043
chr19_10286357_10286373	GT	ICAM1	UTR3	Cells_Cultured_fibroblasts	ENSG00000267100	ILF3-DT	lncRNA	NO	367.51	427	-0.077893	0.0266897	0.000702068	388.415	0.0382606
chr9_100301139_100301179	CA	INVS	UTR3	Skin_Sun_Exposed_Lower_leg	ENSG00000119509	INVS	Protein coding	YES	196.62	557	-0.031903	0.0204971	0.000702071	446.017	0.0373956
chr2_24084340_24084420	CAGGG	TP53I3	UTR5	Adipose_Subcutaneous	ENSG00000242628	.	lncRNA	NO	126.27	530	0.101622	0.0215347	0.000702104	435.366	0.041181
chr17_45250258_45250302	AC	MAP3K14-AS1	ncRNA_intronic	Esophagus_Mucosa	ENSG00000225190	PLEKHM1	Protein coding	NO	190.093	449	0.042647	0.0253913	0.000702109	424.784	0.0433277
chr17_37841341_37841389	AAGG	HNF1B;YWHAEP7	intergenic	Artery_Aorta	ENSG00000274512	TBC1D3L	Protein coding	NO	147.683	346	-0.193023	0.0328782	0.00070215	421.177	0.0536258
chr12_9972042_9972060	TG	CLEC12A	intronic	Brain_Cerebellum	ENSG00000172322	CLEC12A	Protein coding	YES	0.454	201	-0.151331	0.0562089	0.00070217	381.186	0.0622549
chr18_591972_592040	CT	CETN1;CLUL1	intergenic	Thyroid	ENSG00000266456	.	lncRNA	NO	58.223	534	-0.015329	0.021374	0.000702175	457.251	0.0339132
chr6_169457973_169458008	GGA	WDR27	intronic	Skin_Not_Sun_Exposed_Suprapubic	ENSG00000272848	.	lncRNA	NO	5.5155	508	-0.041137	0.0224606	0.00070224	447.447	0.0412393
chr15_74743218_74743296	GAAA	CYP1A1;CYP1A2	intergenic	Brain_Nucleus_accumbens_basal_ganglia	ENSG00000140497	SCAMP2	Protein coding	NO	108.924	192	-0.022072	0.0587969	0.000702284	370.592	0.0947889
chr6_107133191_107133221	AC	BEND3;PDSS2	intergenic	Colon_Transverse	ENSG00000130349	MTRES1	Protein coding	NO	93.214	328	0.037417	0.034663	0.000702329	447.045	0.071776
chr11_116917823_116917871	AAGGA	SIK3	intronic	Skin_Not_Sun_Exposed_Suprapubic	ENSG00000149577	SIDT2	Protein coding	NO	260.889	508	0.025356	0.0224601	0.00070233	447.504	0.0412408
chr7_102186577_102186595	TA	CUX1	intronic	Heart_Left_Ventricle	ENSG00000205238	SPDYE2	Protein coding	NO	364.64	342	0.128224	0.0332576	0.000702335	378.262	0.0663618
chr13_98206177_98206217	TG	FARP1	intronic	Adipose_Visceral_Omentum	ENSG00000152767	FARP1	Protein coding	YES	28.38	459	0.039559	0.0248407	0.000702347	435.921	0.0511344
chr14_63867719_63867784	AAAG	SYNE2	intronic	Brain_Cerebellar_Hemisphere	ENSG00000054654	SYNE2	Protein coding	YES	3.3635	166	0.144528	0.0678213	0.000702364	376.074	0.0781697
chr2_189742865_189742981	AC	ANKAR	intronic	Testis	ENSG00000253559	OSGEPL1-AS1	lncRNA	NO	19.781	296	-0.018258	0.0383684	0.000702386	592.689	0.0553266
chr1_205080525_205080561	AC	CNTN2;TMEM81	intergenic	Artery_Tibial	ENSG00000174529	TMEM81	Protein coding	NO	3.917	532	-0.030834	0.0214528	0.0007024	410.62	0.0370195
chr19_32285795_32285849	TC	LINC01782;ZNF507	intergenic	Pituitary	ENSG00000267213	DPY19L3-DT	lncRNA	NO	119.738	230	0.032145	0.0492208	0.000702422	467.194	0.0801836
chr5_160119324_160119386	CGC	PWWP2A	exonic	Brain_Caudate_basal_ganglia	ENSG00000135083	CCNJL	Protein coding	NO	193.121	184	-0.160347	0.0613054	0.000702423	368.532	0.0956977
chr6_29707390_29707426	AC	ZFP57;HLA-F	intergenic	Colon_Transverse	ENSG00000206503	HLA-A	Protein coding	NO	233.852	328	-0.029149	0.034662	0.000702463	447.13	0.071776
chr4_119227256_119227298	AC	USP53	intronic	Colon_Sigmoid	ENSG00000249244	.	unprocessed_pseudogene	NO	168.058	310	-0.035643	0.0366533	0.000702467	430.413	0.0652735
chr21_33205384_33205433	TG	LINC01548;IFNAR2	intergenic	Spleen	ENSG00000159110	IFNAR2	Protein coding	NO	0.1265	205	0.023498	0.0551262	0.000702468	447.479	0.0881277
chr1_206461900_206461928	AC	SRGAP2	UTR3	Heart_Atrial_Appendage	ENSG00000263528	IKBKE	Protein coding	NO	8.562	364	-0.077752	0.0312647	0.000702475	408.266	0.058717
chr4_112001519_112001553	TC	MIR297;FAM241A	intergenic	Stomach	ENSG00000138660	AP1AR	Protein coding	NO	230.204	286	0.0245	0.0396936	0.000702485	427.782	0.0943915
chr1_171682579_171682625	CCTTT	MYOC;VAMP4	intergenic	Colon_Transverse	ENSG00000117533	VAMP4	Protein coding	NO	59.458	328	0.015267	0.0346616	0.000702518	447.165	0.071776
chr19_48616643_48616688	CAGCA	RPL18	intronic	Lung	ENSG00000088002	SULT2B1	Protein coding	NO	20.8795	466	0.095936	0.0244692	0.00070252	459.451	0.0525426
chr6_29707390_29707426	AC	ZFP57;HLA-F	intergenic	Thyroid	ENSG00000206503	HLA-A	Protein coding	NO	233.852	534	0.042217	0.0213723	0.000702527	457.481	0.0339277
chr5_88397613_88397649	CA	TMEM161B-AS1	ncRNA_intronic	Pituitary	ENSG00000247828	TMEM161B-DT	lncRNA	NO	5.436	230	0.145598	0.0492188	0.000702597	467.31	0.0801836
chr15_60399210_60399244	GT	ANXA2;ICE2	intergenic	Testis	ENSG00000128915	ICE2	Protein coding	NO	41.441	296	-0.037737	0.0383665	0.000702606	592.875	0.0553364
chr18_54044214_54044244	AAAAC	LINC01919;MBD2	intergenic	Heart_Atrial_Appendage	ENSG00000134046	MBD2	Protein coding	NO	115.884	364	0.054443	0.0312633	0.000702666	408.377	0.058717
chr5_140212983_140213009	TA	CYSTM1	intronic	Artery_Tibial	ENSG00000120306	CYSTM1	Protein coding	YES	37.779	158	0.030426	0.0711781	0.000702684	410.786	0.0370311
chr6_31409309_31409321	TG	MICA	intronic	Pancreas	ENSG00000231402	WASF5P	processed_pseudogene	NO	120.351	274	-0.046653	0.0414093	0.000702688	399.61	0.0732857
chr17_44357730_44357758	GT	FAM171A2	intronic	Brain_Cortex	ENSG00000030582	GRN	Protein coding	NO	5.542	199	-0.023541	0.0567578	0.000702698	371.639	0.0801983
chr3_157527032_157527064	AC	VEPH1;SLC66A1L	intergenic	Testis	ENSG00000174899	SLC66A1L	transcribed_unitary_pseudogene	NO	16.198	296	0.148803	0.0383655	0.000702712	592.964	0.0553396
chr18_76540294_76540345	AC	LINC00908	ncRNA_intronic	Stomach	ENSG00000101493	ZNF516	Protein coding	NO	45.0775	286	0.037554	0.0396915	0.000702725	427.928	0.0944029
chr2_74565825_74565867	CA	M1AP	intronic	Colon_Transverse	ENSG00000272183	.	lncRNA	NO	64.129	328	0.080931	0.0346599	0.000702733	447.302	0.0717865
chr1_1265603_1265649	TG	UBE2J2	intronic	Cells_Cultured_fibroblasts	ENSG00000215915	ATAD3C	Protein coding	NO	184.063	427	-0.079178	0.0266856	0.000702743	388.788	0.0382854
chr19_44318207_44318239	TTAAA	ZNF235;ZNF112	intergenic	Pancreas	ENSG00000204920	ZNF155	Protein coding	NO	334.002	275	-0.12912	0.0412597	0.000702774	399.658	0.0732857
chr22_19062779_19062807	CT	DGCR2	intronic	Breast_Mammary_Tissue	ENSG00000273032	DGCR5	lncRNA	NO	41.271	377	-0.008363	0.0301936	0.000702824	454.477	0.0650274
chr17_6590973_6591109	GAA	KIAA0753	intronic	Esophagus_Gastroesophageal_Junction	ENSG00000091622	PITPNM3	Protein coding	NO	34.486	322	-0.022784	0.0352984	0.00070283	424.87	0.0620158
chr1_200377320_200377360	CA	LINC00862;ZNF281	intergenic	Thyroid	ENSG00000230623	.	lncRNA	NO	34.188	534	0.153581	0.0213708	0.000702835	457.681	0.03394
chr3_50381981_50382021	AC	CACNA2D2	intronic	Pituitary	ENSG00000004534	RBM6	Protein coding	NO	315.609	230	-0.154896	0.0492159	0.000702862	467.486	0.0802001
chr19_9669734_9669776	CA	ZNF562	intronic	Lung	ENSG00000196605	ZNF846	Protein coding	NO	92.708	466	-0.03141	0.0244672	0.000702873	459.682	0.0525575
chr9_120711844_120711872	AC	MEGF9	intronic	Pancreas	ENSG00000106780	MEGF9	Protein coding	YES	2.612	274	0.045504	0.0414072	0.000702907	399.734	0.0732857
chr8_99821103_99821167	AC	VPS13B	intronic	Muscle_Skeletal	ENSG00000104450	SPAG1	Protein coding	NO	336.771	653	0.028648	0.0174954	0.000702928	375.437	0.0367715
chr4_78632244_78632272	TTCT	ANXA3;LINC01094	intergenic	Lung	ENSG00000138772	ANXA3	Protein coding	NO	30.394	466	-0.019634	0.0244669	0.000702932	459.72	0.0525575
chr20_19534409_19534430	GTTTT	SLC24A3	intronic	Artery_Aorta	ENSG00000185052	SLC24A3	Protein coding	YES	321.777	346	0.059307	0.0328723	0.000702942	421.652	0.0536726
chr6_87276852_87276874	GT	ZNF292;GJB7	intergenic	Cells_Cultured_fibroblasts	ENSG00000203872	C6orf163	Protein coding	NO	67.95	427	-0.081982	0.0266842	0.000702972	388.915	0.0382932
chr11_12175585_12175603	TG	MICAL2	intronic	Artery_Tibial	ENSG00000133816	MICAL2	Protein coding	YES	13.438	532	0.032893	0.0214498	0.000703016	410.98	0.0370453
chr1_108490815_108490869	GGAGAG	NBPF6;FAM102B	intergenic	Pancreas	ENSG00000085491	SLC25A24	Protein coding	NO	289.993	275	-0.018094	0.0412575	0.000703016	399.796	0.0732857
chr1_206461900_206461928	AC	SRGAP2	UTR3	Cells_Cultured_fibroblasts	ENSG00000261000	.	lncRNA	NO	42.034	427	-0.109426	0.0266839	0.000703025	388.944	0.0382932
chr10_79882460_79882470	TA	NUTM2E;BMS1P21	intergenic	Esophagus_Muscularis	ENSG00000272489	.	lncRNA	NO	219.273	114	-0.03662	0.0978419	0.000703036	421.937	0.0443071
chr14_38989251_38989304	AGGA	LOC105370457;SEC23A	intergenic	Colon_Transverse	ENSG00000259070	LINC00639	lncRNA	NO	41.0045	328	-0.052731	0.0346575	0.000703036	447.494	0.0718059
chr11_118051825_118051867	ATACTA	SMIM35	intronic	Skin_Sun_Exposed_Lower_leg	ENSG00000149575	SCN2B	Protein coding	NO	119.813	557	-0.132187	0.0204925	0.000703052	446.64	0.0374416
chr11_72458400_72458479	AAAG	CLPB;LINC01537	intergenic	Stomach	ENSG00000251143	.	lncRNA	NO	444.149	286	-0.034784	0.0396884	0.000703074	428.141	0.094429
chr12_64948574_64948622	CA	LINC02231;LINC02389	ncRNA_intronic	Adipose_Visceral_Omentum	ENSG00000280181	.	TEC	NO	239.14	459	-0.063599	0.0248362	0.000703135	436.41	0.0511797
chr15_85066583_85066641	AC	PDE8A	intronic	Cells_Cultured_fibroblasts	ENSG00000073417	PDE8A	Protein coding	YES	0.416	427	0.01206	0.0266832	0.000703135	389.005	0.0382954
chr10_21508522_21508570	TG	MIR1915HG;SKIDA1	intergenic	Skin_Not_Sun_Exposed_Suprapubic	ENSG00000204682	MIR1915HG	lncRNA	NO	11.286	508	-0.04005	0.0224558	0.000703176	448.043	0.0412769
chr14_69099251_69099299	AC	DCAF5	intronic	Spleen	ENSG00000081177	EXD2	Protein coding	NO	92.223	205	-0.061425	0.0551174	0.000703178	447.931	0.0881754
chr9_129207053_129207069	AG	IER5L;LOC101929331	intergenic	Whole_Blood	ENSG00000095321	CRAT	Protein coding	NO	95.872	616	0.05078	0.0185396	0.000703179	368.871	0.0384882
chr1_171652924_171652950	AC	MYOC	upstream	Breast_Mammary_Tissue	ENSG00000076258	FMO4	Protein coding	NO	318.411	377	0.112893	0.030191	0.000703203	454.722	0.0650532
chr3_101730231_101730283	TTTTG	CEP97	intronic	Artery_Tibial	ENSG00000066422	ZBTB11	Protein coding	NO	53.122	532	0.041221	0.0214488	0.000703216	411.097	0.0370485
chr1_6299640_6299691	AG	ACOT7	intronic	Skin_Not_Sun_Exposed_Suprapubic	ENSG00000187017	ESPN	Protein coding	NO	125.111	508	-0.014354	0.0224555	0.000703233	448.079	0.0412769
chr14_24354175_24354272	CCTC	RIPK3;NFATC4	intergenic	Pancreas	ENSG00000157379	DHRS1	Protein coding	NO	54.4435	275	-0.051873	0.0412554	0.000703234	399.92	0.0732857
chr18_23353076_23353122	GT	TMEM241	intronic	Skin_Not_Sun_Exposed_Suprapubic	ENSG00000134490	TMEM241	Protein coding	YES	17.182	508	-0.016277	0.0224553	0.000703269	448.102	0.0412769
chr2_170767747_170767773	TA	LOC101926913	ncRNA_intronic	Artery_Tibial	ENSG00000239467	.	.	NO	.	158	-0.07033	0.0711685	0.000703289	411.14	0.0370485
chr4_102784029_102784055	GT	LOC102723704	ncRNA_intronic	Testis	ENSG00000164039	BDH2	Protein coding	NO	315.766	296	0.029252	0.0383603	0.000703321	593.478	0.0553721
chr17_58640612_58640645	GT	TEX14	intronic	Artery_Aorta	ENSG00000108395	TRIM37	Protein coding	NO	371.779	346	0.051099	0.0328692	0.00070336	421.903	0.0536909
chr4_75595954_75596042	AGGA	CDKL2	intronic	Brain_Cortex	ENSG00000138757	G3BP2	Protein coding	NO	51.159	199	0.017838	0.0567493	0.000703362	371.99	0.0802567
chr2_219111628_219111662	AC	NHEJ1	intronic	Artery_Tibial	ENSG00000272644	.	.	NO	.	532	0.063116	0.021448	0.000703377	411.191	0.0370485
chr20_51600807_51600845	AC	ATP9A	UTR3	Brain_Cerebellum	ENSG00000054793	ATP9A	Protein coding	YES	131.761	202	0.052382	0.0559198	0.000703402	381.855	0.0623539
chr19_24046373_24046399	TA	ZNF254	intronic	Thyroid	ENSG00000279425	.	TEC	NO	32.095	144	-0.032455	0.0779259	0.000703417	458.06	0.0339631
chr1_147091270_147091298	ATAG	RNVU1-8;NBPF13P	intergenic	Artery_Tibial	ENSG00000131778	CHD1L	Protein coding	NO	151.37	532	-0.04073	0.0214478	0.000703418	411.215	0.0370485
chr2_9113332_9113475	CCTTCCCATCCTCCCTGCAT	MBOAT2;ASAP2	intergenic	Skin_Sun_Exposed_Lower_leg	ENSG00000151693	ASAP2	Protein coding	NO	93.3615	557	-0.028356	0.0204904	0.000703492	446.92	0.0374619
chr1_23187986_23188018	TG	LUZP1;HTR1D	intergenic	Heart_Atrial_Appendage	ENSG00000088280	ASAP3	Protein coding	NO	245.53	364	-0.025168	0.0312574	0.000703501	408.862	0.058776
chr2_196164038_196164074	AATA	STK17B	intronic	Pancreas	ENSG00000118997	DNAH7	Protein coding	NO	95.219	274	-0.182779	0.0414015	0.000703525	400.086	0.0733026
chr17_59129358_59129396	AC	SKA2	intronic	Muscle_Skeletal	ENSG00000121101	TEX14	Protein coding	NO	437.322	655	-0.090275	0.0174398	0.000703539	375.763	0.0367962
chr3_49984586_49984680	CATCG	RBM6	intronic	Skin_Sun_Exposed_Lower_leg	ENSG00000173531	MST1	Protein coding	NO	295.132	557	0.027136	0.0204901	0.000703559	446.963	0.0374623
chr20_3694174_3694216	AC	SIGLEC1	intronic	Heart_Atrial_Appendage	ENSG00000226608	FTLP3	processed_pseudogene	NO	329.722	364	-0.062443	0.0312569	0.000703574	408.905	0.058776
chr2_113839930_113839979	AC	ACTR3-AS1	ncRNA_intronic	Colon_Transverse	ENSG00000279267	.	TEC	NO	232.047	328	0.038551	0.0346528	0.000703634	447.875	0.0718554
chr4_103200558_103200603	AC	CENPE;LINC02428	intergenic	Lung	ENSG00000138778	CENPE	Protein coding	NO	2.1355	466	-0.030007	0.0244627	0.000703679	460.209	0.0526073
chr15_40553905_40553967	GT	CCDC32	UTR3	Breast_Mammary_Tissue	ENSG00000259211	.	lncRNA	NO	87.21	377	-0.024738	0.0301877	0.000703688	455.036	0.0650888
chr20_35615424_35615491	AAAG	SPAG4	upstream	Nerve_Tibial	ENSG00000125991	ERGIC3	Protein coding	NO	58.8475	487	-0.009154	0.0234148	0.000703701	454.15	0.0350452
chr10_46280683_46280711	TTTG	ANTXRLP1;LOC105378577	intergenic	Brain_Nucleus_accumbens_basal_ganglia	ENSG00000188234	AGAP4	Protein coding	NO	426.822	192	-0.207613	0.0587782	0.000703708	371.343	0.0949484
chr1_112430172_112430227	TTTCT	CTTNBP2NL	intronic	Artery_Aorta	ENSG00000155366	RHOC	Protein coding	NO	273.454	346	0.022938	0.0328664	0.00070374	422.131	0.0537131
chr17_46991615_46991645	AAAAT	RPRML;CDC27	intergenic	Skin_Not_Sun_Exposed_Suprapubic	ENSG00000108433	GOSR2	Protein coding	NO	53.025	508	0.11243	0.0224529	0.000703741	448.403	0.0413008
chr17_80220365_80220435	CCCGC	SLC26A11	UTR5	Cells_Cultured_fibroblasts	ENSG00000263069	RNF213-AS1	lncRNA	NO	133.411	427	0.089958	0.0266795	0.000703756	389.349	0.0383255
chr3_49790111_49790185	TC	CDHR4	downstream	Stomach	ENSG00000183763	TRAIP	Protein coding	NO	39.626	286	-0.028119	0.0396822	0.000703766	428.562	0.094501
chr19_35139261_35139301	TG	FXYD1	intronic	Skin_Sun_Exposed_Lower_leg	ENSG00000126254	RBM42	Protein coding	NO	489.749	557	0.043465	0.0204892	0.000703768	447.095	0.0374703
chr13_96074485_96074596	CTTT	UGGT2;HS6ST3	intergenic	Muscle_Skeletal	ENSG00000185352	HS6ST3	Protein coding	NO	15.5665	655	0.024952	0.0174388	0.000703775	375.889	0.036805
chr10_118248242_118248316	GAAA	CASC2;FAM204A	intergenic	Artery_Tibial	ENSG00000231104	.	lncRNA	NO	208.542	521	-0.009803	0.021896	0.000703779	411.426	0.0370621
chr22_41747049_41747067	ATA	MEI1	intronic	Heart_Left_Ventricle	ENSG00000100418	DESI1	Protein coding	NO	126.015	348	-0.080671	0.0326786	0.000703828	379.066	0.0664795
chr17_15306089_15306129	TG	TEKT3	intronic	Lung	ENSG00000187607	ZNF286A	Protein coding	NO	393.468	464	0.051908	0.0245666	0.00070384	460.314	0.0526073
chr7_3299226_3299274	TTTA	LOC100129603;SDK1	intergenic	Adrenal_Gland	ENSG00000146555	SDK1	Protein coding	NO	2.002	203	0.050408	0.0556434	0.000703841	358.737	0.0953579
chr17_5047108_5047145	TAAAA	SLC52A1;ZFP3	intergenic	Artery_Tibial	ENSG00000108528	SLC25A11	Protein coding	NO	107.073	532	-0.061358	0.0214457	0.00070385	411.468	0.0370625
chr17_10784685_10784723	GT	TMEM220-AS1	ncRNA_intronic	Thyroid	ENSG00000170222	ADPRM	Protein coding	NO	79.804	534	0.074403	0.0213658	0.000703863	458.351	0.0339821
chr18_795912_795944	AC	YES1	intronic	Adipose_Subcutaneous	ENSG00000266171	.	lncRNA	NO	60.182	530	0.044158	0.021526	0.000703867	436.459	0.0412766
chr18_14543600_14543684	GC	POTEC	UTR5	Brain_Cortex	ENSG00000266522	.	unprocessed_pseudogene	NO	462.71	199	-0.023678	0.0567426	0.000703896	372.272	0.080283
chr16_31256985_31257031	AT	TRIM72;ITGAM	intergenic	Esophagus_Muscularis	ENSG00000260304	.	lncRNA	NO	73.723	113	-0.052977	0.098663	0.00070392	422.468	0.0443559
chr12_111651225_111651255	TAA	BRAP	intronic	Brain_Cerebellar_Hemisphere	ENSG00000089234	BRAP	Protein coding	YES	22.071	166	0.130779	0.0677975	0.000703942	376.919	0.0783128
chr16_5055938_5056000	GT	C16orf89	intronic	Esophagus_Mucosa	ENSG00000103174	NAGPA	Protein coding	NO	21.828	449	-0.021236	0.0253807	0.000703943	425.894	0.043432
chr3_169857415_169857429	AT	LRRC31	intronic	Thyroid	ENSG00000184378	ACTRT3	Protein coding	NO	87.861	144	-0.023618	0.0779165	0.000703962	458.415	0.0339844
chr6_18327467_18327586	AG	DEK;RNF144B	intergenic	Heart_Left_Ventricle	ENSG00000137364	TPMT	Protein coding	NO	172.45	350	-0.003059	0.0324926	0.000703968	379.142	0.0664811
chr1_220585984_220586012	AC	MARK1	intronic	Adipose_Visceral_Omentum	ENSG00000117791	MTARC2	Protein coding	NO	162.227	459	-0.04134	0.0248315	0.000703975	436.932	0.0512349
chr19_998885_998923	GT	WDR18;GRIN3B	intergenic	Heart_Atrial_Appendage	ENSG00000182087	TMEM259	Protein coding	NO	12.452	364	0.0585	0.0312538	0.000704018	409.163	0.0588046
chr2_86332436_86332474	AC	REEP1	intronic	Skin_Not_Sun_Exposed_Suprapubic	ENSG00000132305	IMMT	Protein coding	NO	136.983	508	0.042912	0.0224514	0.000704037	448.591	0.0413105
chr16_30992090_30992116	AC	STX1B	UTR3	Colon_Transverse	ENSG00000150281	CTF1	Protein coding	NO	95.465	328	0.068477	0.0346494	0.000704076	448.156	0.071889
chr1_40478122_40478148	CA	ZFP69	intronic	Cells_Cultured_fibroblasts	ENSG00000187801	ZFP69B	Protein coding	NO	27.659	427	0.027729	0.0266775	0.000704084	389.53	0.0383365
chr1_153312602_153312626	AC	PGLYRP3	intronic	Brain_Cortex	ENSG00000197956	S100A6	Protein coding	NO	223.377	199	-0.08142	0.05674	0.000704099	372.38	0.0802888
chr21_33971510_33971538	AC	LINC00649	downstream	Spleen	ENSG00000243927	MRPS6	Protein coding	NO	101.7	205	-0.091278	0.0551061	0.0007041	448.518	0.088268
chr15_67989815_67989857	CT	RNU6-9;PIAS1	intergenic	Skin_Not_Sun_Exposed_Suprapubic	ENSG00000270964	MAP2K5-DT	lncRNA	NO	447.232	508	0.042977	0.022451	0.00070411	448.638	0.041311
chr3_53141309_53141345	TCAT	RFT1;PRKCD	intergenic	Thyroid	ENSG00000163939	PBRM1	Protein coding	NO	455.41	534	-0.100245	0.0213646	0.000704114	458.514	0.0339892
chr1_45728126_45728173	TG	IPP	intronic	Adipose_Visceral_Omentum	ENSG00000086015	MAST2	Protein coding	NO	58.8375	459	-0.034018	0.0248307	0.000704117	437.019	0.0512392
chr4_4082660_4082684	CA	FAM86EP;OTOP1	intergenic	Nerve_Tibial	ENSG00000250381	UNC93B4	unprocessed_pseudogene	NO	67.749	488	-0.027459	0.0233649	0.000704124	454.424	0.035062
chr11_116741689_116741725	AC	LINC02702;BUD13	intergenic	Heart_Atrial_Appendage	ENSG00000118137	APOA1	Protein coding	NO	95.879	364	-0.079006	0.0312529	0.000704144	409.236	0.0588067
chr14_104022729_104022761	AAAT	TDRD9	intronic	Nerve_Tibial	ENSG00000166183	ASPG	Protein coding	NO	62.941	488	-0.062713	0.0233648	0.000704152	454.442	0.035062
chr5_82377246_82377281	GT	ATP6AP1L;MIR3977	intergenic	Spleen	ENSG00000205464	ATP6AP1L	transcribed_unitary_pseudogene	NO	5.6815	205	0.147544	0.0551049	0.000704193	448.578	0.088268
chr21_29457517_29457567	CT	BACH1-IT2;BACH1-IT3	intergenic	Nerve_Tibial	ENSG00000156261	CCT8	Protein coding	NO	383.745	488	0.011638	0.0233645	0.000704204	454.475	0.035062
chr11_47921802_47921824	AC	NUP160;PTPRJ	intergenic	Esophagus_Muscularis	ENSG00000165916	PSMC3	Protein coding	NO	495.34	417	-0.041304	0.0273115	0.00070421	422.642	0.0443672
chr15_64718753_64718797	GT	OAZ2;RBPMS2	intergenic	Cells_Cultured_fibroblasts	ENSG00000140451	PIF1	Protein coding	NO	100.049	427	-0.010086	0.0266765	0.000704244	389.619	0.0383365
chr4_158724312_158724352	AC	PPID	upstream	Brain_Cerebellum	ENSG00000271817	U3	snoRNA	NO	23.641	202	0.116423	0.0559091	0.000704262	382.322	0.0623996
chr15_26609103_26609135	AC	GABRB3	intronic	Colon_Transverse	ENSG00000166206	GABRB3	Protein coding	YES	6.598	328	-0.038274	0.0346479	0.000704266	448.277	0.0718969
chr2_73385903_73385951	GGA	ALMS1	exonic	Nerve_Tibial	ENSG00000116127	ALMS1	Protein coding	YES	0.018	488	-0.047893	0.0233641	0.000704283	454.526	0.035062
chr5_160229821_160229890	TTTTA	FABP6	intronic	Cells_Cultured_fibroblasts	ENSG00000164609	SLU7	Protein coding	NO	174.763	424	0.027003	0.0268636	0.000704286	389.642	0.0383365
chr17_38944848_38944870	TG	FBXO47	intronic	Skin_Sun_Exposed_Lower_leg	ENSG00000161381	PLXDC1	Protein coding	NO	125.612	557	-0.01526	0.0204866	0.000704313	447.442	0.0374953
chr2_190417965_190418006	GT	MFSD6	intronic	Heart_Left_Ventricle	ENSG00000284052	.	lncRNA	NO	230.344	350	-0.051312	0.03249	0.000704317	379.329	0.0664913
chr17_42401656_42401734	AAAG	CAVIN1	downstream	Colon_Sigmoid	ENSG00000108784	NAGLU	Protein coding	NO	134.546	310	0.034105	0.0366379	0.000704323	431.551	0.0654063
chr5_154827421_154827460	TG	FAXDC2	intronic	Cells_Cultured_fibroblasts	ENSG00000155508	CNOT8	Protein coding	NO	30.1125	427	0.031809	0.026676	0.000704337	389.67	0.0383365
chr1_88999576_88999628	TCCT	KYAT3;GBP3	intergenic	Adipose_Visceral_Omentum	ENSG00000213512	GBP7	Protein coding	NO	176.401	459	-0.242267	0.0248294	0.000704337	437.156	0.0512493
chr1_148748879_148748938	CGG	NUDT4P2	ncRNA_exonic	Brain_Cerebellar_Hemisphere	ENSG00000274265	.	lncRNA	NO	426.839	166	0.113401	0.0677914	0.000704345	377.135	0.0783413
chr7_64890189_64890222	GT	ZNF273	intronic	Heart_Left_Ventricle	ENSG00000152926	ZNF117	Protein coding	NO	91.9135	350	0.022837	0.0324898	0.000704349	379.347	0.0664913
chr3_146551088_146551107	TA	PLSCR1;PLSCR5	intergenic	Lung	ENSG00000240032	LNCSRLR	lncRNA	NO	481.913	466	0.05171	0.0244588	0.000704389	460.673	0.0526357
chr7_32786864_32786943	AAAG	LINC00997;DPY19L1P2	intergenic	Breast_Mammary_Tissue	ENSG00000272905	.	lncRNA	NO	58.4905	377	-0.018836	0.0301828	0.000704394	455.492	0.0651448
chr9_95507905_95507919	AC	PTCH1	intronic	Cells_Cultured_fibroblasts	ENSG00000271155	.	lncRNA	NO	1.677	427	-0.125475	0.0266754	0.000704427	389.72	0.0383365
chr4_174297651_174297685	GT	CEP44	intronic	Brain_Caudate_basal_ganglia	ENSG00000164118	CEP44	Protein coding	YES	1.402	184	0.05833	0.0612779	0.000704432	369.586	0.0959465
chr3_45977350_45977407	AT	FYCO1	intronic	Cells_Cultured_fibroblasts	ENSG00000163820	FYCO1	Protein coding	YES	18.4455	68	0.013328	0.160714	0.000704442	389.728	0.0383365
chr5_170367342_170367470	GAAA	KCNIP1	intronic	Heart_Left_Ventricle	ENSG00000145936	KCNMB1	Protein coding	NO	21.961	350	-0.028555	0.0324891	0.000704447	379.399	0.0664913
chr11_86680265_86680304	AC	ME3;PRSS23	intergenic	Artery_Tibial	ENSG00000151376	ME3	Protein coding	NO	7.6485	532	0.027108	0.0214427	0.00070447	411.83	0.0370851
chr2_37249558_37249603	AC	NDUFAF7;PRKD3	downstream	Pancreas	ENSG00000115825	PRKD3	Protein coding	NO	22.8425	275	0.037908	0.0412438	0.000704487	400.632	0.073385
chr3_10192023_10192061	GT	IRAK2	intronic	Lung	ENSG00000157017	GHRL	Protein coding	NO	97.765	466	-0.131263	0.0244583	0.000704487	460.738	0.0526357
chr8_93369018_93369051	TG	LINC00535	ncRNA_intronic	Colon_Transverse	ENSG00000164951	PDP1	Protein coding	NO	488.772	328	0.03307	0.0346458	0.000704526	448.443	0.0719119
chr6_31652320_31652360	AC	BAG6	UTR5	Colon_Sigmoid	ENSG00000204338	CYP21A1P	transcribed_unprocessed_pseudogene	NO	353.349	310	0.063196	0.0366362	0.00070453	431.677	0.0654156
chr5_41753310_41753332	AC	OXCT1	intronic	Lung	ENSG00000083720	OXCT1	Protein coding	YES	13.6	464	-0.042905	0.0245626	0.000704542	460.773	0.0526357
chr3_149702464_149702491	TTA	WWTR1	intronic	Heart_Atrial_Appendage	ENSG00000241313	WWTR1-AS1	lncRNA	NO	44.2675	88	0.180556	0.125607	0.000704543	409.467	0.0588231
chr16_20745578_20745610	AAAT	THUMPD1;ACSM3	intergenic	Adipose_Visceral_Omentum	ENSG00000166743	ACSM1	Protein coding	NO	46.704	459	0.083711	0.0248282	0.000704551	437.288	0.0512588
chr14_104619045_104619091	CA	TMEM179;LINC02280	intergenic	Esophagus_Gastroesophageal_Junction	ENSG00000258986	TMEM179	Protein coding	NO	13.421	322	0.033223	0.0352846	0.000704555	425.913	0.0621566
chr11_27717860_27717892	GT	BDNF	intronic	Pancreas	ENSG00000254862	LGR4-AS1	lncRNA	NO	246.078	275	0.138194	0.041243	0.000704575	400.682	0.073385
chr9_130750192_130750236	AT	ABL1	intronic	Spleen	ENSG00000097007	ABL1	Protein coding	YES	36.234	71	-0.05542	0.154247	0.000704577	448.823	0.0882988
chr2_212349287_212349322	CA	ERBB4	intronic	Adipose_Subcutaneous	ENSG00000178568	ERBB4	Protein coding	YES	79.9425	530	-0.041575	0.0215224	0.000704615	436.923	0.0413166
chr21_34202388_34202433	GT	LINC00310;KCNE2	intergenic	Esophagus_Gastroesophageal_Junction	ENSG00000159200	RCAN1	Protein coding	NO	319.173	322	-0.022963	0.035284	0.000704635	425.962	0.0621566
chr1_45422759_45422785	GTT	TESK2	intronic	Skin_Not_Sun_Exposed_Suprapubic	ENSG00000070759	TESK2	Protein coding	YES	34.849	508	-0.021196	0.0224484	0.000704637	448.974	0.0413333
chr20_10260688_10260741	AC	SNAP25	intronic	Stomach	ENSG00000125863	MKKS	Protein coding	NO	171.208	286	-0.044891	0.0396743	0.00070464	429.095	0.0945768
chr2_42518968_42519030	AC	MTA3	intronic	Skin_Not_Sun_Exposed_Suprapubic	ENSG00000143924	EML4	Protein coding	NO	201.525	508	-0.028915	0.0224481	0.000704684	449.003	0.0413333
chr12_10821063_10821159	ATATATATATCTTATAC	TAS2R9;TAS2R10	intergenic	Esophagus_Mucosa	ENSG00000256537	SMIM10L1	Protein coding	NO	350.083	125	-0.09187	0.0894302	0.00070469	426.346	0.0434737
chr1_236447170_236447274	TCTT	EDARADD	intronic	Thyroid	ENSG00000186197	EDARADD	Protein coding	YES	51.773	534	0.022603	0.0213617	0.0007047	458.896	0.0340146
chr14_24354175_24354272	CCTC	RIPK3;NFATC4	intergenic	Esophagus_Muscularis	ENSG00000129467	ADCY4	Protein coding	NO	19.1305	417	-0.02957	0.0273084	0.000704701	422.936	0.0443934
chr19_12482138_12482184	AC	ZNF709	intronic	Heart_Atrial_Appendage	ENSG00000104774	MAN2B1	Protein coding	NO	164.985	364	-0.076553	0.0312488	0.000704712	409.566	0.0588288
chr16_2407143_2407193	TG	ABCA17P	ncRNA_intronic	Pancreas	ENSG00000167972	ABCA3	Protein coding	NO	66.422	275	-0.047076	0.0412417	0.000704714	400.761	0.0733861
chr6_36948619_36948698	TTCC	PI16	intronic	Esophagus_Gastroesophageal_Junction	ENSG00000112130	RNF8	Protein coding	NO	405.32	322	-0.016451	0.0352832	0.000704733	426.021	0.0621566
chr17_50931948_50931984	AG	TOB1-AS1;SPAG9	intergenic	Thyroid	ENSG00000243678	NME2	Protein coding	NO	233.469	534	0.018478	0.0213615	0.000704746	458.925	0.0340146
chr12_54028246_54028268	AT	HOXC4;HOXC6	intronic	Adipose_Visceral_Omentum	ENSG00000249388	.	lncRNA	NO	53.479	442	0.072239	0.0257749	0.00070476	437.418	0.0512628
chr4_17751823_17751867	CA	FAM184B	intronic	Heart_Left_Ventricle	ENSG00000118579	MED28	Protein coding	NO	120.921	350	0.029672	0.0324867	0.000704771	379.574	0.0665103
chr4_168557032_168557062	TTTTG	PALLD	intronic	Adipose_Visceral_Omentum	ENSG00000181381	DDX60L	Protein coding	NO	19.261	459	-0.042801	0.024827	0.000704771	437.425	0.0512628
chr2_113830773_113830815	AC	ACTR3-AS1	downstream	Brain_Cerebellar_Hemisphere	ENSG00000279267	.	TEC	NO	222.886	166	0.054565	0.0677847	0.00070479	377.374	0.0783583
chr1_112542747_112542787	TAAA	ST7L	intronic	Brain_Cortex	ENSG00000007341	ST7L	Protein coding	YES	0.792	198	-0.194372	0.0570129	0.000704795	372.748	0.0803509
chr17_75062699_75062743	AC	KCTD2	intronic	Muscle_Skeletal	ENSG00000182173	TSEN54	Protein coding	NO	453.223	655	-0.014229	0.0174347	0.000704816	376.445	0.0368522
chr4_7969730_7969768	AC	ABLIM2	intronic	Brain_Cerebellum	ENSG00000196526	AFAP1	Protein coding	NO	29.823	202	-0.042809	0.0559019	0.000704839	382.635	0.0624404
chr12_113128245_113128281	AC	RASAL1	intronic	Heart_Atrial_Appendage	ENSG00000111331	OAS3	Protein coding	NO	160.019	364	0.0932	0.0312475	0.000704898	409.674	0.0588358
chr15_67241040_67241070	AC	AAGAB	intronic	Adipose_Subcutaneous	ENSG00000103591	AAGAB	Protein coding	YES	1.816	530	-0.025638	0.0215209	0.000704914	437.108	0.0413302
chr1_154426161_154426194	AC	IL6R	intronic	Esophagus_Muscularis	ENSG00000163239	TDRD10	Protein coding	NO	76.0415	416	0.034582	0.027372	0.000704957	423.09	0.0444033
chr10_46295463_46295510	GTTAGAGTTAGA	ANTXRL	intronic	Muscle_Skeletal	ENSG00000204177	BMS1P1	transcribed_unprocessed_pseudogene	NO	492.911	655	0.126989	0.0174341	0.000704965	376.524	0.0368564
chr6_38585938_38585978	CA	BTBD9	intronic	Thyroid	ENSG00000124767	GLO1	Protein coding	NO	97.257	534	-0.029072	0.0213603	0.000704993	459.086	0.0340215
chr14_74111606_74111650	TATT	LIN52	intronic	Brain_Nucleus_accumbens_basal_ganglia	ENSG00000258586	LINC02274	lncRNA	NO	281.493	189	-0.187803	0.0596777	0.000704996	372.023	0.0950979
chr2_51298036_51298082	TC	LOC730100	ncRNA_intronic	Nerve_Tibial	ENSG00000179915	NRXN1	Protein coding	NO	72.484	488	0.009076	0.0233601	0.000705039	455.014	0.0350955
chr1_153816059_153816101	AC	GATAD2B	intronic	Colon_Transverse	ENSG00000143578	CREB3L4	Protein coding	NO	151.454	328	0.019664	0.0346416	0.000705067	448.787	0.0719556
chr10_73101702_73101730	AT	P4HA1;NUDT13	intergenic	Stomach	ENSG00000213551	DNAJC9	Protein coding	NO	141.682	77	0.118772	0.142746	0.000705076	429.36	0.0946145
chr1_46816581_46816605	AC	CYP4B1	intronic	Breast_Mammary_Tissue	ENSG00000238145	TUBAP8	processed_pseudogene	NO	75.046	377	0.035415	0.0301782	0.000705078	455.935	0.0651894
chr6_31741336_31741382	AC	MSH5-SAPCD1	ncRNA_intronic	Whole_Blood	ENSG00000204516	MICB	Protein coding	NO	235.424	616	-0.030777	0.0185314	0.000705119	369.888	0.0385903
chr19_41261990_41262012	AC	HNRNPUL1;AXL	upstream;downstream	Brain_Cerebellum	ENSG00000204978	ERICH4	Protein coding	NO	181.155	202	-0.32698	0.0558983	0.000705122	382.789	0.0624553
chr21_33288364_33288410	AC	IL10RB	intronic	Pancreas	ENSG00000142166	IFNAR1	Protein coding	NO	36	275	0.08552	0.0412378	0.000705128	400.997	0.0734158
chr6_31593326_31593378	TG	NCR3	upstream	Colon_Sigmoid	ENSG00000244731	C4A	Protein coding	NO	388.705	310	0.039004	0.0366312	0.000705131	432.046	0.0654516
chr3_129494685_129494709	GT	IFT122	intronic	Nerve_Tibial	ENSG00000251474	RPL32P3	transcribed_unprocessed_pseudogene	NO	97.588	488	0.09722	0.0233595	0.000705151	455.086	0.0350984
chr19_49393682_49393720	GT	KASH5	intronic	Thyroid	ENSG00000104894	CD37	Protein coding	NO	53.106	534	-0.01743	0.0213595	0.000705153	459.191	0.0340242
chr15_55997448_55997484	AC	NEDD4;RFX7	intergenic	Esophagus_Muscularis	ENSG00000230183	CNOT6LP1	processed_pseudogene	NO	9.71	417	-0.082248	0.0273056	0.000705153	423.208	0.0444079
chr6_33587025_33587055	AC	LINC00336	ncRNA_exonic	Esophagus_Mucosa	ENSG00000227057	WDR46	Protein coding	NO	297.793	449	0.014533	0.0253735	0.000705192	426.65	0.0435002
chr8_91279125_91279165	TA	SLC26A7	intronic	Testis	ENSG00000253738	OTUD6B-AS1	lncRNA	NO	208.562	94	0.0359	0.117861	0.000705237	595.094	0.0555074
chr1_206673166_206673192	GT	DYRK3;MAPKAPK2	intergenic	Thyroid	ENSG00000143486	EIF2D	Protein coding	NO	60.714	534	0.043392	0.0213591	0.000705237	459.245	0.0340243
chr9_100301139_100301179	CA	INVS	UTR3	Artery_Tibial	ENSG00000119509	INVS	Protein coding	YES	196.62	532	-0.030704	0.0214388	0.000705267	412.296	0.0371229
chr6_29726559_29726583	TG	HLA-F	intronic	Whole_Blood	ENSG00000237669	.	unprocessed_pseudogene	NO	280.545	616	-0.103955	0.0185308	0.000705277	369.972	0.038595
chr17_5047471_5047503	GT	SLC52A1;ZFP3	intergenic	Brain_Caudate_basal_ganglia	ENSG00000108556	CHRNE	Protein coding	NO	113.049	184	0.124933	0.0612662	0.00070529	370.036	0.0960385
chr7_66702347_66702390	TG	RABGEF1	intronic	Thyroid	ENSG00000230295	GTF2IP23	unprocessed_pseudogene	NO	178.339	534	-0.044887	0.0213588	0.000705301	459.287	0.0340243
chr4_48653807_48653855	AGC	FRYL	intronic	Thyroid	ENSG00000075539	FRYL	Protein coding	YES	0.069	534	-0.073694	0.0213588	0.000705311	459.293	0.0340243
chr11_94873776_94873812	AC	AMOTL1	UTR3	Muscle_Skeletal	ENSG00000020922	MRE11	Protein coding	NO	379.909	655	-0.050317	0.0174327	0.000705313	376.711	0.036871
chr9_91166713_91166733	AAAT	LINC00484	ncRNA_intronic	Skin_Sun_Exposed_Lower_leg	ENSG00000148090	AUH	Protein coding	NO	54.196	555	0.032877	0.0205553	0.000705318	448.08	0.0375339
chr2_105371546_105371576	TC	FHL2	intronic	Skin_Not_Sun_Exposed_Suprapubic	ENSG00000272994	C2orf49-DT	lncRNA	NO	34.052	508	-0.037157	0.0224447	0.000705351	449.428	0.0413686
chr6_116681111_116681145	CCG	KPNA5	upstream	Lung	ENSG00000183807	FAM162B	Protein coding	NO	84.591	466	0.09468	0.0244534	0.000705362	461.309	0.0526849
chr1_156787450_156787498	AT	PRCC	intronic	Cells_Cultured_fibroblasts	ENSG00000143303	METTL25B	Protein coding	NO	51.316	68	0.056559	0.160683	0.000705375	390.245	0.0383797
chr2_188400923_188400965	TG	GULP1	intronic	Colon_Sigmoid	ENSG00000144366	GULP1	Protein coding	YES	107.126	310	-0.044111	0.0366292	0.000705375	432.196	0.0654643
chr17_75212086_75212109	GT	NUP85	intronic	Brain_Cortex	ENSG00000125450	NUP85	Protein coding	YES	3.7035	199	-0.089552	0.0567238	0.00070538	373.057	0.0804003
chr7_97838810_97838844	AC	TAC1;ASNS	intergenic	Adipose_Visceral_Omentum	ENSG00000238228	OR7E7P	unprocessed_pseudogene	NO	109.171	459	-0.041148	0.0248232	0.000705441	437.841	0.0513055
chr16_71579084_71579121	AT	TAT;MARVELD3	intergenic	Testis	ENSG00000040199	PHLPP2	Protein coding	NO	84.8685	94	-0.037676	0.117855	0.000705451	595.275	0.055519
chr10_79165948_79166002	TG	ZMIZ1	intronic	Heart_Left_Ventricle	ENSG00000224596	ZMIZ1-AS1	lncRNA	NO	98.08	350	0.013613	0.0324817	0.000705453	379.941	0.0665629
chr11_111767749_111767789	AATA	PPP2R1B;ALG9	intergenic	Heart_Atrial_Appendage	ENSG00000196167	COLCA1	lncRNA	NO	462.271	362	0.141332	0.0314146	0.00070546	410.001	0.0588671
chr10_18611723_18611749	GT	NSUN6	intronic	Colon_Transverse	ENSG00000165995	CACNB2	Protein coding	NO	209.773	328	-0.076041	0.0346385	0.000705467	449.041	0.0719848
chr7_140985223_140985260	GT	BRAF;MRPS33	intergenic	Heart_Atrial_Appendage	ENSG00000090263	MRPS33	Protein coding	NO	24.8525	364	0.043503	0.0312435	0.000705474	410.009	0.0588671
chr16_2268060_2268111	CCG	RNPS1	UTR5	Brain_Caudate_basal_ganglia	ENSG00000167964	RAB26	Protein coding	NO	115.043	184	-0.049721	0.0612632	0.000705516	370.154	0.0960442
chr11_35334814_35334874	TTTTG	SLC1A2	intronic	Whole_Blood	ENSG00000026508	CD44	Protein coding	NO	115.5	616	-0.035389	0.0185297	0.000705519	370.098	0.0386042
chr5_168652446_168652490	AC	PANK3;SLIT3	intergenic	Spleen	ENSG00000188573	FBLL1	Protein coding	NO	123.163	205	-0.082614	0.0550886	0.000705521	449.424	0.0883996
chr17_8246965_8247011	TTAT	CTC1	intronic	Nerve_Tibial	ENSG00000269947	.	lncRNA	NO	30.775	487	0.081542	0.0234052	0.000705522	455.326	0.0351142
chr1_161851233_161851275	AC	ATF6	intronic	Cells_Cultured_fibroblasts	ENSG00000118217	ATF6	Protein coding	YES	11.179	427	0.031642	0.0266688	0.000705523	390.326	0.0383839
chr17_82295089_82295133	GT	LINC01970;CD7	intergenic	Pituitary	ENSG00000279744	.	TEC	NO	167.49	229	0.071794	0.0493982	0.000705531	469.261	0.0804632
chr12_102960698_102960722	TG	ASCL1	downstream	Brain_Cortex	ENSG00000171759	PAH	Protein coding	NO	2.3	199	-0.209068	0.0567217	0.000705544	373.144	0.0804016
chr1_93252019_93252039	TCTA	CCDC18	intronic	Esophagus_Mucosa	ENSG00000223745	CCDC18-AS1	lncRNA	NO	21.554	449	-0.100357	0.0253714	0.00070555	426.866	0.0435178
chr13_110735341_110735390	GT	ING1;LINC00567	intergenic	Skin_Sun_Exposed_Lower_leg	ENSG00000134905	CARS2	Protein coding	NO	21.7625	557	0.023028	0.0204808	0.000705554	448.23	0.0375402
chr10_47495255_47495300	ATT	FAM25C;BMS1P2-AGAP9	intergenic	Pancreas	ENSG00000251079	BMS1P2	transcribed_unprocessed_pseudogene	NO	56.6415	80	0.221888	0.137605	0.000705616	401.274	0.0734531
chr1_62279198_62279242	CA	KANK4	intronic	Nerve_Tibial	ENSG00000278967	.	TEC	NO	328.546	488	-0.052284	0.0233568	0.000705655	455.411	0.0351181
chr21_33324026_33324051	ATAT	IFNAR1	upstream	Adipose_Visceral_Omentum	ENSG00000243646	IL10RB	Protein coding	NO	47.4265	459	0.019376	0.0248217	0.000705716	438.012	0.0513195
chr6_3194533_3194567	AC	LINC02525	ncRNA_intronic	Testis	ENSG00000137285	TUBB2B	Protein coding	NO	32.712	296	0.135904	0.0383395	0.000705729	595.51	0.055535
chr12_121883180_121883236	TG	HPD	intronic	Muscle_Skeletal	ENSG00000272849	.	lncRNA	NO	85.697	655	0.038631	0.0174309	0.000705766	376.952	0.036891
chr7_92515067_92515121	TA	PEX1	intronic	Nerve_Tibial	ENSG00000157259	GATAD1	Protein coding	NO	61.039	149	-0.037307	0.07533	0.000705782	455.493	0.0351217
chr1_111846418_111846454	CTG	KCND3	intronic	Testis	ENSG00000234020	CHIAP3	unprocessed_pseudogene	NO	479.027	296	0.157129	0.038339	0.000705785	595.557	0.055535
chr5_132416257_132416285	GT	IRF1-AS1	ncRNA_intronic	Pancreas	ENSG00000197375	SLC22A5	Protein coding	NO	23.037	274	-0.041893	0.0413804	0.000705786	401.371	0.0734574
chr4_76040437_76040479	AC	ART3	intronic	Lung	ENSG00000138750	NUP54	Protein coding	NO	77.979	466	0.035251	0.024451	0.000705798	461.595	0.0527115
chr5_154287890_154287914	TG	GALNT10	intronic	Brain_Cerebellum	ENSG00000164574	GALNT10	Protein coding	YES	0.432	202	-0.093827	0.0558898	0.000705804	383.159	0.0624978
chr19_46981825_46981870	TGTTT	ARHGAP35	intronic	Skin_Sun_Exposed_Lower_leg	ENSG00000042753	AP2S1	Protein coding	NO	131.001	557	-0.035919	0.0204795	0.000705836	448.409	0.0375521
chr5_172048414_172048452	AC	STK10	intronic	Adipose_Subcutaneous	ENSG00000072786	STK10	Protein coding	YES	4.767	530	-0.017233	0.0215164	0.000705843	437.684	0.0413807
chr12_50247604_50247640	ATT	LIMA1	intronic	Artery_Aorta	ENSG00000272368	.	lncRNA	NO	135.368	99	-0.12866	0.112096	0.000705851	423.397	0.0538536
chr1_243294482_243294526	GA	SDCCAG8	intronic	Artery_Tibial	ENSG00000143702	CEP170	Protein coding	NO	39.156	532	-0.021301	0.0214357	0.0007059	412.666	0.0371437
chr9_100133764_100133804	AC	INVS	intronic	Brain_Cerebellum	ENSG00000136891	TEX10	Protein coding	NO	174.085	202	-0.02615	0.0558886	0.0007059	383.211	0.0624978
chr17_6624536_6624570	CA	KIAA0753	intronic	Esophagus_Mucosa	ENSG00000256806	C17orf100	Protein coding	NO	27.209	449	0.071385	0.0253692	0.000705944	427.104	0.0435377
chr9_132581538_132581588	CA	CFAP77;BARHL1	intergenic	Brain_Cerebellum	ENSG00000196205	EEF1A1P5	processed_pseudogene	NO	437.923	202	0.127617	0.0558881	0.000705947	383.237	0.0624978
chr9_113352480_113352502	AC	BSPRY	intronic	Skin_Not_Sun_Exposed_Suprapubic	ENSG00000119321	FKBP15	Protein coding	NO	131.033	508	0.020475	0.0224415	0.000705981	449.83	0.0414017
chr3_50188174_50188198	AT	SEMA3F	UTR3	Adipose_Subcutaneous	ENSG00000114395	CYB561D2	Protein coding	NO	162.659	157	0.122156	0.0715694	0.000705994	437.778	0.0413857
chr10_50754891_50754942	GT	ASAH2B	UTR3	Skin_Sun_Exposed_Lower_leg	ENSG00000204147	ASAH2B	Protein coding	YES	14.9645	551	0.024049	0.0207003	0.000706034	448.535	0.0375594
chr7_150149079_150149125	TA	ACTR3C	intronic	Thyroid	ENSG00000179144	GIMAP7	Protein coding	NO	365.77	144	-0.047643	0.0778806	0.000706055	459.778	0.0340551
chr12_119586800_119586850	TG	CCDC60;TMEM233	intergenic	Lung	ENSG00000248636	.	lncRNA	NO	7.415	466	-0.027712	0.0244495	0.00070607	461.773	0.0527198
chr8_143268838_143268859	TGC	GLI4	intronic	Cells_Cultured_fibroblasts	ENSG00000253716	MINCR	lncRNA	NO	12.4015	427	-0.028309	0.0266655	0.000706075	390.632	0.0384102
chr7_65010289_65010337	TG	ERV3-1-ZNF117;CCT6P3	intergenic	Skin_Not_Sun_Exposed_Suprapubic	ENSG00000271550	BNIP3P11	processed_pseudogene	NO	322.92	508	0.060359	0.0224408	0.000706114	449.915	0.0414057
chr13_30125729_30125755	GT	LINC00365;LINC00384	intergenic	Esophagus_Muscularis	ENSG00000122042	UBL3	Protein coding	NO	275.125	417	-0.020286	0.0272997	0.000706115	423.785	0.0444592
chr2_156194310_156194360	GT	LINC01876	ncRNA_intronic	Nerve_Tibial	ENSG00000115159	GPD2	Protein coding	NO	240.955	488	-0.029401	0.0233542	0.00070614	455.724	0.0351368
chr17_51037665_51037685	TA	SPAG9	intronic	Artery_Aorta	ENSG00000108846	ABCC3	Protein coding	NO	350.262	97	0.027931	0.114319	0.000706177	423.592	0.0538716
chr12_27070289_27070330	TG	MED21;C12orf71	intergenic	Brain_Nucleus_accumbens_basal_ganglia	ENSG00000064115	TM7SF3	Protein coding	NO	55.8755	192	-0.03124	0.0587457	0.000706187	372.651	0.0951557
chr8_119398847_119398895	GT	MIR548AZ;CCN3	intergenic	Nerve_Tibial	ENSG00000253972	MAL2-AS1	lncRNA	NO	152.023	488	0.081012	0.023354	0.000706194	455.759	0.0351368
chr3_48559898_48559950	CA	PFKFB4	intronic	Stomach	ENSG00000164053	ATRIP	Protein coding	NO	105.566	286	0.032318	0.0396602	0.000706228	430.062	0.0947481
chr17_46779053_46779103	CA	WNT3	intronic	Adrenal_Gland	ENSG00000228696	ARL17B	Protein coding	NO	417.312	203	-0.04717	0.0556135	0.000706244	359.961	0.095652
chr11_14593613_14593661	GA	PSMA1	intronic	Muscle_Skeletal	ENSG00000186104	CYP2R1	Protein coding	NO	292.204	655	-0.032748	0.017429	0.000706252	377.212	0.0369128
chr11_69451282_69451374	ATGG	LOC102724265;LINC01488	intergenic	Esophagus_Muscularis	ENSG00000149716	LTO1	Protein coding	NO	207.102	417	0.028113	0.0272987	0.000706265	423.875	0.044464
chr1_154986019_154986057	TG	FLAD1	intronic	Pituitary	ENSG00000163354	DCST2	Protein coding	NO	40.555	230	-0.144071	0.0491782	0.000706277	469.758	0.0805163
chr20_46549808_46549828	TG	OCSTAMP	intronic	Lung	ENSG00000273893	.	lncRNA	NO	132.557	466	-0.019952	0.024448	0.000706334	461.945	0.0527274
chr12_53412930_53412966	TG	SP1	UTR3	Heart_Left_Ventricle	ENSG00000063046	EIF4B	Protein coding	NO	375.222	350	-0.035877	0.0324751	0.000706356	380.428	0.066626
chr15_64774732_64774740	GCCG	RBPMS2	intronic	Adrenal_Gland	ENSG00000103671	TRIP4	Protein coding	NO	330.077	202	-0.215137	0.0558826	0.000706387	360.034	0.095652
chr10_100371704_100371736	GA	SCD;OLMALINC	intergenic	Brain_Nucleus_accumbens_basal_ganglia	ENSG00000099194	SCD	Protein coding	NO	24.487	192	0.074307	0.0587426	0.000706429	372.779	0.0951557
chr13_52455635_52455671	GCGGTG	CKAP2	intronic	Muscle_Skeletal	ENSG00000136100	VPS36	Protein coding	NO	5.019	651	-0.055946	0.0175348	0.00070644	377.313	0.0369174
chr16_15613661_15613711	AATA	MARF1	intronic	Thyroid	ENSG00000183793	NPIPA5	Protein coding	NO	232.639	524	0.059248	0.0217581	0.000706476	460.052	0.0340729
chr3_44372009_44372077	GAAG	TCAIM	intronic	Adipose_Subcutaneous	ENSG00000225873	C3orf86P	transcribed_unitary_pseudogene	NO	49.768	530	-0.07445	0.0215132	0.000706502	438.093	0.041405
chr5_43369036_43369084	AG	HMGCS1;CCL28	intergenic	Heart_Left_Ventricle	ENSG00000112992	NNT	Protein coding	NO	233.632	350	0.009756	0.032474	0.000706503	380.507	0.066626
chr1_85580462_85580496	AC	CCN1	upstream	Brain_Caudate_basal_ganglia	ENSG00000282057	.	lncRNA	NO	2.229	184	-0.143867	0.0612496	0.000706513	370.678	0.096155
chr13_95948218_95948253	AC	UGGT2	intronic	Adipose_Subcutaneous	ENSG00000102595	UGGT2	Protein coding	YES	51.0715	530	0.028694	0.0215131	0.000706524	438.106	0.041405
HTT_CCG	CCG	HTT	exonic	Whole_Blood	ENSG00000197386	HTT	Protein coding	YES	0.2715	607	-0.026064	0.0187987	0.000706525	370.626	0.0386431
chr5_74732927_74732979	AC	GFM2	intronic	Esophagus_Mucosa	ENSG00000164346	NSA2	Protein coding	NO	34.038	449	-0.053303	0.0253657	0.000706542	427.466	0.0435657
chr17_82295089_82295133	GT	LINC01970;CD7	intergenic	Esophagus_Mucosa	ENSG00000169660	HEXD	Protein coding	NO	123.207	448	-0.027824	0.0254219	0.000706543	427.467	0.0435657
chr19_10235587_10235615	TTTA	S1PR2;MRPL4	intergenic	Thyroid	ENSG00000065989	PDE4A	Protein coding	NO	181.172	534	-0.051216	0.0213528	0.000706544	460.096	0.0340736
chr10_5591912_5591946	CA	CALML3;LASTR	intergenic	Heart_Left_Ventricle	ENSG00000173848	NET1	Protein coding	NO	137.548	350	0.133578	0.0324736	0.00070655	380.532	0.066626
chr5_96298879_96298897	GT	LOC101929710	ncRNA_intronic	Cells_Cultured_fibroblasts	ENSG00000250551	MIR583HG	lncRNA	NO	248.773	427	0.0968	0.0266625	0.000706559	390.899	0.0384327
chr2_38686220_38686276	TTTC	GALM	intronic	Artery_Aorta	ENSG00000163214	DHX57	Protein coding	NO	116.775	346	-0.010384	0.0328454	0.00070657	423.828	0.0538833
chr7_76426874_76426908	CA	ZP3	intronic	Brain_Nucleus_accumbens_basal_ganglia	ENSG00000205485	.	.	NO	.	192	0.046681	0.0587407	0.000706575	372.856	0.0951557
chr7_28158149_28158225	AC	JAZF1	intronic	Brain_Cortex	ENSG00000234336	JAZF1-AS1	lncRNA	NO	22.135	199	-0.074168	0.0567087	0.000706576	373.69	0.0805018
chr3_58103265_58103293	GT	FLNB	intronic	Nerve_Tibial	ENSG00000136068	FLNB	Protein coding	YES	24.95	488	-0.027836	0.0233518	0.000706597	456.019	0.0351541
chr20_3991927_3991961	AC	RNF24	intronic	Brain_Nucleus_accumbens_basal_ganglia	ENSG00000101236	RNF24	Protein coding	YES	17.557	192	-0.17372	0.0587403	0.000706601	372.87	0.0951557
chr1_150886473_150886511	AC	CTXND2	upstream	Heart_Left_Ventricle	ENSG00000143412	ANXA9	Protein coding	NO	95.757	350	-0.043349	0.0324732	0.000706616	380.568	0.066626
chr6_18734259_18734319	TTCC	MIR548A1HG;LOC101928519	intergenic	Whole_Blood	ENSG00000137393	RNF144B	Protein coding	NO	346.775	610	0.035927	0.0187061	0.000706672	370.703	0.0386471
chr6_19789210_19789234	GT	LNC-LBCS	ncRNA_intronic	Brain_Nucleus_accumbens_basal_ganglia	ENSG00000228412	LNC-LBCS	lncRNA	YES	15.146	192	-0.146417	0.0587392	0.000706687	372.915	0.0951557
chr19_43979422_43979444	AT	ZNF221;ZNF155	intergenic	Pituitary	ENSG00000186026	ZNF284	Protein coding	NO	92.726	228	-0.115647	0.0495986	0.000706708	470.044	0.0805422
chr20_1408581_1408617	GT	FKBP1A-SDCBP2;NSFL1C	intergenic	Adipose_Subcutaneous	ENSG00000088833	NSFL1C	Protein coding	NO	48.491	338	0.016904	0.0336138	0.000706761	438.253	0.0414112
chr11_77850761_77850817	AC	AAMDC	intronic	Adipose_Subcutaneous	ENSG00000178301	AQP11	Protein coding	NO	260.836	530	-0.038248	0.0215119	0.000706763	438.254	0.0414112
chr6_70411363_70411379	TA	EVADR;FAM135A-AS1	intergenic	Artery_Tibial	ENSG00000271967	.	lncRNA	NO	185.067	523	-0.062449	0.0217979	0.000706787	413.185	0.037187
chr9_38113388_38113428	TG	SHB;ALDH1B1	intergenic	Skin_Not_Sun_Exposed_Suprapubic	ENSG00000107338	SHB	Protein coding	NO	44.181	508	-0.013178	0.0224373	0.000706802	450.353	0.0414423
chr2_85933779_85933811	GT	ST3GAL5-AS1;POLR1A	intergenic	Artery_Aorta	ENSG00000068654	POLR1A	Protein coding	NO	95.004	346	-0.068928	0.0328435	0.00070682	423.978	0.0538932
chr6_145864943_145864977	CA	FBXO30-DT	ncRNA_intronic	Esophagus_Gastroesophageal_Junction	ENSG00000280184	.	TEC	NO	72.987	322	0.069296	0.0352665	0.000706832	427.29	0.0623144
chr11_72140260_72140300	ATTT	FOLR3	downstream	Colon_Sigmoid	ENSG00000248671	ALG1L9P	lncRNA	NO	326.421	310	-0.151668	0.0366169	0.000706866	433.109	0.0655729
chr4_112573167_112573201	AC	ZGRF1	intronic	Brain_Nucleus_accumbens_basal_ganglia	ENSG00000138658	ZGRF1	Protein coding	YES	10.877	192	0.109306	0.0587367	0.000706877	373.016	0.0951571
chr12_100554392_100554424	AC	NR1H4	intronic	Artery_Tibial	ENSG00000266610	RN7SL176P	misc_RNA	NO	395.643	532	0.060958	0.0214309	0.000706886	413.243	0.0371889
chr15_78621011_78621027	GCGG	CHRNA3	upstream	Thyroid	ENSG00000169684	CHRNA5	Protein coding	NO	30.657	534	0.112565	0.0213511	0.000706886	460.319	0.0340851
chr16_29074127_29074165	AC	RRN3P2	upstream	Heart_Atrial_Appendage	ENSG00000176953	NFATC2IP	Protein coding	NO	115.756	364	-0.036219	0.0312335	0.00070689	410.832	0.0589682
chr1_209433153_209433191	GT	MIR205;MIR205HG	downstream	Lung	ENSG00000230937	MIR205HG	lncRNA	NO	3.609	466	-0.040016	0.0244449	0.000706891	462.31	0.0527467
chr6_145683268_145683306	GT	EPM2A	intronic	Lung	ENSG00000235652	EPM2A-DT	lncRNA	NO	116.122	463	-0.033524	0.0246022	0.000706897	462.313	0.0527467
chr3_37027206_37027234	AC	MLH1	intronic	Skin_Not_Sun_Exposed_Suprapubic	ENSG00000272334	.	lncRNA	NO	53.548	508	-0.08103	0.0224367	0.000706927	450.433	0.0414458
chr7_23893603_23893625	GT	STK31;NPY	intergenic	Esophagus_Mucosa	ENSG00000196335	STK31	Protein coding	NO	140.811	449	0.147739	0.0253631	0.000706996	427.741	0.0435892
chr11_68865923_68866013	TCCTC	CPT1A;MRPL21	intergenic	Brain_Cerebellar_Hemisphere	ENSG00000261625	.	lncRNA	NO	136.08	166	-0.049539	0.0677516	0.000706997	378.555	0.0785239
chr6_3457091_3457125	CTC	LOC643327	ncRNA_intronic	Adrenal_Gland	ENSG00000137267	TUBB2A	Protein coding	NO	299.564	201	-0.068879	0.0561482	0.000707011	360.352	0.0957111
chr3_114082204_114082252	CA	QTRT2	intronic	Brain_Cerebellar_Hemisphere	ENSG00000241560	ZBTB20-AS1	lncRNA	NO	269.543	166	-0.091441	0.0677514	0.000707013	378.564	0.0785239
chr18_2960174_2960218	TG	LPIN2	intronic	Pituitary	ENSG00000264235	MYL12-AS1	lncRNA	NO	301.645	230	-0.115714	0.0491701	0.000707016	470.249	0.0805635
chr16_8710694_8710730	AG	ABAT	intronic	Colon_Transverse	ENSG00000183044	ABAT	Protein coding	YES	2.125	328	0.010396	0.0346262	0.000707045	450.046	0.0721344
chr1_74486201_74486233	AG	FPGT-TNNI3K;LRRC53;TNNI3K	intronic	Heart_Atrial_Appendage	ENSG00000254685	FPGT	Protein coding	NO	287.866	363	-0.031523	0.0313176	0.000707052	410.926	0.0589733
chr1_58651407_58651435	GT	TACSTD2;MYSM1	intergenic	Brain_Cerebellum	ENSG00000162601	MYSM1	Protein coding	NO	10.273	202	-0.011523	0.0558742	0.00070706	383.841	0.0625715
chr5_81274615_81274653	AC	CKMT2-AS1	ncRNA_intronic	Thyroid	ENSG00000247572	CKMT2-AS1	lncRNA	YES	25.857	534	0.098359	0.0213503	0.000707061	460.433	0.034091
chr1_9251436_9251472	TGT	H6PD	intronic	Brain_Caudate_basal_ganglia	ENSG00000049239	H6PD	Protein coding	YES	11.61	184	0.100071	0.0612417	0.000707091	370.981	0.0962087
chr1_161067570_161067594	AAAG	ARHGAP30	intronic	Breast_Mammary_Tissue	ENSG00000158773	USF1	Protein coding	NO	21.605	377	0.081284	0.0301644	0.000707093	457.237	0.0653518
chr17_76564123_76564150	TTG	SNHG16	ncRNA_exonic	Muscle_Skeletal	ENSG00000167881	SRP68	Protein coding	NO	491.62	655	-0.042206	0.0174256	0.000707113	377.672	0.0369469
chr3_18346578_18346606	TG	SATB1	UTR3	Brain_Cerebellum	ENSG00000182568	SATB1	Protein coding	YES	4.939	199	0.079688	0.0567017	0.000707124	383.876	0.0625715
chr7_22805988_22806024	TC	IL6;TOMM7	intergenic	Heart_Left_Ventricle	ENSG00000226329	.	unprocessed_pseudogene	NO	75.344	350	0.05448	0.0324693	0.000707145	380.853	0.0666642
chr20_31861668_31861725	GGCGG	DUSP15	exonic	Esophagus_Muscularis	ENSG00000131044	TTLL9	Protein coding	NO	8.9375	417	-0.127831	0.0272932	0.000707157	424.41	0.0445014
chr17_32926976_32927008	AAAT	TMEM98	upstream	Pancreas	ENSG00000141316	SPACA3	Protein coding	NO	43.384	275	-0.161757	0.0412187	0.000707192	402.171	0.0735768
chr11_77588441_77588473	TTG	LOC646029;AQP11	intergenic	Colon_Transverse	ENSG00000254691	.	lncRNA	NO	262.147	328	0.224918	0.034625	0.000707193	450.141	0.0721379
chr15_34490602_34490734	CCG	GOLGA8A;GOLGA8B	intergenic	Testis	ENSG00000259917	HNRNPLP2	unprocessed_pseudogene	NO	0.097	296	0.038416	0.0383267	0.000707208	596.758	0.0556366
chr17_43038123_43038169	AC	RND2;BRCA1	intergenic	Adipose_Visceral_Omentum	ENSG00000236383	CCDC200	Protein coding	NO	186.315	459	-0.097796	0.0248132	0.000707223	438.947	0.051423
chr6_31052817_31052903	AAAG	HCG22	upstream	Lung	ENSG00000137312	FLOT1	Protein coding	NO	310.128	466	-0.010893	0.0244428	0.00070727	462.557	0.0527653
chr17_17800180_17800228	TC	RAI1	intronic	Whole_Blood	ENSG00000072310	SREBF1	Protein coding	NO	13.238	616	0.012624	0.0185223	0.000707292	371.029	0.038677
chr21_44992539_44992555	GT	LINC00163	ncRNA_intronic	Lung	ENSG00000227039	ITGB2-AS1	lncRNA	NO	64.76	466	-0.083336	0.0244425	0.000707325	462.593	0.0527653
chr22_42734170_42734214	AAAAT	A4GALT;ARFGAP3	intergenic	Skin_Not_Sun_Exposed_Suprapubic	ENSG00000172250	SERHL	transcribed_unitary_pseudogene	NO	232.596	507	0.147259	0.0224786	0.000707339	450.695	0.0414574
chr17_45111373_45111403	GT	PLCD3	UTR3	Testis	ENSG00000266979	LINC01180	lncRNA	NO	461.039	296	0.091875	0.0383254	0.000707359	596.885	0.0556381
chr6_29707390_29707426	AC	ZFP57;HLA-F	intergenic	Adipose_Subcutaneous	ENSG00000206341	HLA-H	unprocessed_pseudogene	NO	180.344	530	-0.061183	0.0215088	0.000707391	438.644	0.0414441
chr1_6404707_6404755	AAAT	ACOT7;HES2	intergenic	Esophagus_Mucosa	ENSG00000097021	ACOT7	Protein coding	NO	10.964	448	-0.020761	0.0254171	0.000707391	427.98	0.0436029
chr6_27294515_27294556	TG	PRSS16;POM121L2	intergenic	Artery_Tibial	ENSG00000241549	GUSBP2	transcribed_unprocessed_pseudogene	NO	405.337	532	0.113457	0.0214284	0.000707406	413.547	0.0372129
chr12_120766100_120766142	CA	SPPL3	intronic	Artery_Aorta	ENSG00000175970	UNC119B	Protein coding	NO	55.604	346	-0.019508	0.0328392	0.000707408	424.331	0.0539312
chr17_20954570_20954613	AC	LOC339260	ncRNA_intronic	Stomach	ENSG00000124422	USP22	Protein coding	NO	50.5585	286	0.043461	0.0396495	0.000707424	430.79	0.0948459
chr11_64143753_64143801	AC	MACROD1	intronic	Esophagus_Mucosa	ENSG00000126432	PRDX5	Protein coding	NO	174.344	449	0.014447	0.0253607	0.000707425	428.001	0.0436029
chr2_27358735_27358759	ACCTCTCT	GTF3C2;EIF2B4	intergenic	Esophagus_Mucosa	ENSG00000138074	SLC5A6	Protein coding	NO	145.789	449	-0.032749	0.0253606	0.000707433	428.006	0.0436029
chr7_42655808_42655850	AC	GLI3;LINC01448	intergenic	Brain_Nucleus_accumbens_basal_ganglia	ENSG00000232006	.	lncRNA	NO	307.514	192	0.04881	0.0587287	0.000707489	373.338	0.0951908
chr15_83704960_83704999	TG	ADAMTSL3	intronic	Cells_Cultured_fibroblasts	ENSG00000259511	UBE2Q2P16	transcribed_unprocessed_pseudogene	NO	467.993	427	0.125357	0.0266569	0.000707496	391.418	0.0384761
chr17_59147377_59147411	AC	SKA2	intronic	Whole_Blood	ENSG00000068489	PRR11	Protein coding	NO	8.338	616	0.028009	0.0185214	0.000707505	371.14	0.0386846
chr19_39306730_39306772	AC	LRFN1	UTR3	Testis	ENSG00000241983	RN7SL566P	misc_RNA	NO	62.402	296	-0.108757	0.0383239	0.000707538	597.036	0.055647
chr2_54039819_54039869	TG	ACYP2	intronic	Esophagus_Mucosa	ENSG00000233266	HMGB1P31	processed_pseudogene	NO	11.49	449	-0.068447	0.0253599	0.000707553	428.078	0.0436058
chr8_56092686_56092817	TCCC	CERNA3;MOS	intergenic	Pancreas	ENSG00000272343	.	lncRNA	NO	129.936	274	0.026853	0.041364	0.00070756	402.38	0.0736004
chr7_5591046_5591098	TCTA	ACTB;FSCN1	intergenic	Nerve_Tibial	ENSG00000159904	ZNF890P	transcribed_unprocessed_pseudogene	NO	463.277	488	-0.191518	0.0233466	0.000707592	456.662	0.0351982
chr3_13662781_13662811	AC	LINC00620	ncRNA_intronic	Heart_Atrial_Appendage	ENSG00000132182	NUP210	Protein coding	NO	242.474	364	-0.021574	0.0312285	0.000707601	411.245	0.0590106
chr17_82371776_82371851	GGC	UTS2R	UTR5	Spleen	ENSG00000263731	.	lncRNA	NO	490.707	199	0.022647	0.0566956	0.00070761	450.755	0.0886092
chr19_19230883_19230927	TG	NCAN	intronic	Brain_Cerebellum	ENSG00000129933	MAU2	Protein coding	NO	89.924	202	-0.057984	0.0558672	0.000707619	384.144	0.0625948
chr6_43336930_43336948	AT	ZNF318	UTR3	Pituitary	ENSG00000137221	TJAP1	Protein coding	NO	140.584	230	-0.114756	0.0491635	0.00070762	470.651	0.0806185
chr17_63774201_63774259	CGG	DDX42	UTR5	Adrenal_Gland	ENSG00000266173	STRADA	Protein coding	NO	32.244	203	-0.073382	0.0555965	0.000707623	360.664	0.095743
chr16_3428380_3428412	TAAA	ZNF174;ZNF597	intergenic	Thyroid	ENSG00000263235	.	lncRNA	NO	223.307	534	0.117351	0.0213475	0.000707634	460.806	0.0341161
chr10_70770405_70770430	GTTTT	TBATA	downstream	Adipose_Subcutaneous	ENSG00000166228	PCBD1	Protein coding	NO	115.481	530	-0.048141	0.0215075	0.000707666	438.815	0.0414524
chr10_122376501_122376533	AT	PLEKHA1	intronic	Pancreas	ENSG00000226864	ATE1OSP	transcribed_unitary_pseudogene	NO	428.329	80	0.219334	0.137545	0.000707677	402.447	0.0736004
chr3_40462029_40462059	CTG	RPL14	exonic	Muscle_Skeletal	ENSG00000188846	RPL14	Protein coding	YES	3.413	655	-0.02273	0.0174232	0.000707718	377.995	0.0369713
chr5_135404073_135404117	CA	MACROH2A1;DCANP1	intergenic	Nerve_Tibial	ENSG00000224186	PITX1-AS1	lncRNA	NO	53.399	488	0.046804	0.0233454	0.000707804	456.798	0.035206
chr2_73643813_73643833	GT	NAT8;ALMS1P1	intergenic	Skin_Sun_Exposed_Lower_leg	ENSG00000144035	NAT8	Protein coding	NO	1.401	557	-0.059954	0.0204704	0.000707812	449.665	0.0376446
chr17_5047471_5047503	GT	SLC52A1;ZFP3	intergenic	Esophagus_Mucosa	ENSG00000234327	ZNF232-AS1	lncRNA	NO	49.736	449	-0.10419	0.0253584	0.000707828	428.244	0.0436183
chr22_49728749_49728851	GGACACCCGGGAGAGCC	C22orf34;BRD1	intergenic	Artery_Aorta	ENSG00000184164	CRELD2	Protein coding	NO	189.367	346	-0.119322	0.0328357	0.000707876	424.612	0.0539532
chr3_188213961_188214001	AC	LPP	intronic	Colon_Transverse	ENSG00000279891	FLJ42393	TEC	NO	35.438	328	0.053821	0.0346196	0.000707883	450.58	0.0721736
chr15_74526727_74526743	AAAT	UBL7-AS1;ARID3B	intergenic	Cells_Cultured_fibroblasts	ENSG00000138621	PPCDC	Protein coding	NO	496.851	427	0.058116	0.0266545	0.000707897	391.64	0.0384942
chr19_57690372_57690402	AC	ZNF551	UTR3	Skin_Not_Sun_Exposed_Suprapubic	ENSG00000105136	ZNF419	Protein coding	NO	202.422	508	-0.053863	0.0224317	0.00070791	451.059	0.041478
chr2_112523350_112523372	TG	TTL	intronic	Adipose_Subcutaneous	ENSG00000243389	.	lncRNA	NO	65.679	530	0.157567	0.0215063	0.000707918	438.971	0.0414545
chr2_127837762_127837826	TG	WDR33;POLR2D	intergenic	Adipose_Subcutaneous	ENSG00000144233	AMMECR1L	Protein coding	NO	27.331	530	-0.019316	0.0215062	0.000707936	438.982	0.0414545
chr6_26958135_26958155	TG	LINC00240	ncRNA_intronic	Adipose_Subcutaneous	ENSG00000197903	H2BC12	Protein coding	NO	188.71	530	-0.076842	0.021506	0.00070797	439.003	0.0414545
chr12_64101308_64101350	GT	SRGAP1	intronic	Spleen	ENSG00000174206	KICS2	Protein coding	NO	120.934	205	-0.077269	0.0550583	0.00070799	450.997	0.0886393
chr19_17508983_17509019	TTTA	LOC100507551	ncRNA_intronic	Nerve_Tibial	ENSG00000269439	PGLS-DT	lncRNA	NO	1.849	488	-0.102549	0.0233444	0.000707996	456.922	0.0352129
chr12_13070172_13070210	AT	FAM234B	intronic	Heart_Left_Ventricle	ENSG00000084444	FAM234B	Protein coding	YES	3.362	100	-0.123763	0.110961	0.000708014	381.321	0.0667345
chr9_120711844_120711872	AC	MEGF9	intronic	Colon_Sigmoid	ENSG00000106780	MEGF9	Protein coding	YES	2.612	310	0.035076	0.0366074	0.000708022	433.817	0.0656702
chr3_158700202_158700239	AT	RARRES1	intronic	Artery_Aorta	ENSG00000079257	LXN	Protein coding	NO	27.5725	346	0.101444	0.0328346	0.000708029	424.703	0.053958
chr20_25350959_25351009	CA	ABHD12	intronic	Skin_Not_Sun_Exposed_Suprapubic	ENSG00000276952	.	lncRNA	NO	65.396	508	-0.029715	0.022431	0.000708042	451.143	0.041478
chr22_41844033_41844065	AC	SREBF2	intronic	Skin_Not_Sun_Exposed_Suprapubic	ENSG00000198951	NAGA	Protein coding	NO	226.763	508	0.032204	0.0224309	0.000708062	451.156	0.041478
chr16_89914163_89914195	GT	TCF25;MC1R	intergenic	Esophagus_Gastroesophageal_Junction	ENSG00000261373	VPS9D1-AS1	lncRNA	NO	197.651	322	-0.012511	0.0352565	0.000708094	428.053	0.0624067
chr12_31636265_31636289	AAAC	DENND5B-AS1;ETFBKMT	intergenic	Esophagus_Gastroesophageal_Junction	ENSG00000139160	ETFBKMT	Protein coding	NO	10.883	322	0.075914	0.0352564	0.000708103	428.058	0.0624067
chr17_64985453_64985481	TG	AMZ2P1;GNA13	intergenic	Brain_Cerebellum	ENSG00000214174	AMZ2P1	transcribed_unprocessed_pseudogene	NO	11.95	201	-0.131124	0.0561345	0.000708112	384.412	0.0626283
chr10_95655681_95655709	GT	ALDH18A1	intronic	Artery_Tibial	ENSG00000138185	ENTPD1	Protein coding	NO	56.084	532	-0.061686	0.0214246	0.000708178	413.998	0.0372468
chr6_31809556_31809594	AC	HSPA1L	downstream	Esophagus_Mucosa	ENSG00000204516	MICB	Protein coding	NO	303.64	448	0.070477	0.0254125	0.000708179	428.457	0.0436355
chr15_48982679_48982731	TG	SHC4;SECISBP2L	intergenic	Heart_Left_Ventricle	ENSG00000259531	.	processed_pseudogene	NO	383.98	350	0.054288	0.0324617	0.000708188	381.414	0.0667392
chr18_49502298_49502313	AAAAG	RPL17;LIPG	intergenic	Skin_Sun_Exposed_Lower_leg	ENSG00000263916	.	lncRNA	NO	16.1565	556	0.132739	0.020505	0.000708234	449.933	0.0376607
chr12_52926936_52926972	TGAA	KRT8	intronic	Artery_Aorta	ENSG00000170421	KRT8	Protein coding	YES	0.485	346	-0.204365	0.032833	0.000708238	424.829	0.0539671
chr6_2343862_2343910	AC	GMDS-DT	ncRNA_intronic	Colon_Transverse	ENSG00000272465	.	lncRNA	NO	93.663	328	0.04706	0.0346167	0.000708258	450.818	0.0722002
chr9_72486258_72486286	AC	ZFAND5;TMC1	intergenic	Esophagus_Gastroesophageal_Junction	ENSG00000107372	ZFAND5	Protein coding	NO	121.037	322	-0.013667	0.0352549	0.0007083	428.177	0.0624074
chr7_73526868_73526894	AT	BAZ1B;BCL7B	intergenic	Esophagus_Muscularis	ENSG00000106635	BCL7B	Protein coding	NO	13.064	114	-0.018867	0.0977292	0.000708324	425.111	0.0445702
chr5_69286188_69286234	TA	CCDC125	intronic	Nerve_Tibial	ENSG00000183323	CCDC125	Protein coding	YES	34.369	149	-0.038422	0.0752877	0.000708333	457.139	0.0352253
chr12_93385941_93385971	TA	NUDT4	intronic	Heart_Left_Ventricle	ENSG00000257210	NACAP8	processed_pseudogene	NO	261.413	100	-0.09938	0.110952	0.000708364	381.51	0.0667441
chr15_43483233_43483271	AC	TP53BP1	intronic	Heart_Atrial_Appendage	ENSG00000168803	ADAL	Protein coding	NO	137.345	364	-0.050424	0.0312231	0.000708367	411.69	0.0590383
chr19_19272692_19272728	GT	TM6SF2	intronic	Heart_Atrial_Appendage	ENSG00000160161	CILP2	Protein coding	NO	265.538	364	0.098941	0.0312229	0.000708393	411.705	0.0590383
chr12_22334666_22334706	CGCCC	ST8SIA1	UTR5	Nerve_Tibial	ENSG00000256973	.	lncRNA	NO	129.228	488	-0.014653	0.0233423	0.000708409	457.189	0.0352253
chr11_31797983_31798007	GA	PAX6	intronic	Thyroid	ENSG00000170959	DCDC1	Protein coding	NO	428.185	534	0.124015	0.0213438	0.000708411	461.312	0.034151
chr17_4123268_4123310	AT	ZZEF1	intronic	Esophagus_Gastroesophageal_Junction	ENSG00000167740	CYB5D2	Protein coding	NO	19.879	107	0.036811	0.103921	0.000708418	428.248	0.0624083
chr21_39345109_39345137	CA	HMGN1	intronic	Adrenal_Gland	ENSG00000255568	BRWD1-AS2	lncRNA	NO	31.216	203	0.042628	0.0555861	0.000708458	361.09	0.0958306
chr3_57696619_57696643	AATA	DENND6A-DT	ncRNA_exonic	Colon_Transverse	ENSG00000174840	PDE12	Protein coding	NO	140.355	328	-0.054412	0.0346151	0.000708459	450.946	0.0722091
chr6_31735807_31735849	CA	CLIC1	intronic	Artery_Tibial	ENSG00000243649	CFB	Protein coding	NO	209.822	531	-0.053332	0.0214633	0.000708469	414.168	0.037252
chr2_24084340_24084420	CAGGG	TP53I3	UTR5	Esophagus_Muscularis	ENSG00000242628	.	lncRNA	NO	126.27	417	0.108536	0.027285	0.000708488	425.209	0.0445759
chr15_90249942_90249975	TTTA	TTLL13P	ncRNA_intronic	Artery_Aorta	ENSG00000185043	CIB1	Protein coding	NO	15.9115	346	-0.072086	0.0328311	0.000708494	424.982	0.0539775
chr19_38502751_38502830	GGGGCA	RYR1	intronic	Heart_Atrial_Appendage	ENSG00000268499	.	lncRNA	NO	302.954	364	0.032354	0.0312221	0.000708505	411.77	0.0590383
chr2_101962640_101962670	GT	MAP4K4;LINC01127	intergenic	Heart_Left_Ventricle	ENSG00000281162	LINC01127	lncRNA	NO	0.589	350	-0.158607	0.032459	0.000708549	381.609	0.0667451
chr1_149509932_149509980	TG	NBPF19	intronic	Artery_Aorta	ENSG00000183598	H3C13	Protein coding	NO	303.737	344	-0.198275	0.0330197	0.000708554	425.019	0.0539775
chr17_30041183_30041233	AAGG	EFCAB5	intronic	Esophagus_Muscularis	ENSG00000167549	CORO6	Protein coding	NO	418.296	417	0.058148	0.0272845	0.000708575	425.261	0.0445766
chr3_52984726_52984768	TG	SFMBT1	intronic	Adipose_Subcutaneous	ENSG00000114904	NEK4	Protein coding	NO	213.801	527	-0.035245	0.0216247	0.000708582	439.382	0.0414864
chr18_23837570_23837594	AT	LAMA3	intronic	Esophagus_Mucosa	ENSG00000141458	NPC1	Protein coding	NO	251.076	127	-0.032179	0.0879838	0.000708587	428.703	0.0436517
chr12_52610062_52610090	TGTT	KRT73-AS1	ncRNA_exonic	Thyroid	ENSG00000170486	KRT72	Protein coding	NO	8.538	534	-0.128558	0.0213429	0.00070859	461.429	0.0341572
chr2_166512610_166512626	AT	SCN7A;XIRP2	intergenic	Nerve_Tibial	ENSG00000169432	SCN9A	Protein coding	NO	136.617	149	0.020184	0.0752832	0.000708603	457.314	0.0352322
chr22_24042818_24042877	TG	CABIN1	intronic	Heart_Left_Ventricle	ENSG00000099956	SMARCB1	Protein coding	NO	219.739	350	-0.014232	0.0324585	0.000708623	381.649	0.0667451
chr19_49659984_49660028	AC	IRF3	intronic	Breast_Mammary_Tissue	ENSG00000126456	IRF3	Protein coding	YES	0.997	377	0.007683	0.0301537	0.000708669	458.256	0.0654465
chr12_95204710_95204726	CA	FGD6	intronic	Whole_Blood	ENSG00000184752	NDUFA12	Protein coding	NO	200.97	616	-0.073373	0.0185165	0.00070867	371.751	0.0387355
chr8_51951245_51951281	ATCT	PCMTD1;ST18	intergenic	Lung	ENSG00000168300	PCMTD1	Protein coding	NO	52.077	466	0.068715	0.024435	0.000708685	463.483	0.0528366
chr4_118625014_118625049	AAAAT	LOC729218	ncRNA_intronic	Nerve_Tibial	ENSG00000164099	PRSS12	Protein coding	NO	272.029	488	-0.068818	0.0233408	0.00070869	457.37	0.0352338
chr14_74111606_74111650	TATT	LIN52	intronic	Brain_Cerebellum	ENSG00000205659	LIN52	Protein coding	YES	26.123	200	0.136587	0.0564024	0.00070876	384.764	0.0626687
chr1_83948174_83948215	AC	TTLL7	intronic	Artery_Tibial	ENSG00000142875	PRKACB	Protein coding	NO	129.868	532	0.037033	0.0214218	0.000708771	414.345	0.0372626
chr17_76563753_76563798	TTTAT	SNHG16	ncRNA_exonic	Skin_Sun_Exposed_Lower_leg	ENSG00000267078	.	lncRNA	NO	6.0165	549	-0.033039	0.0207622	0.000708796	450.29	0.0376874
chr2_195625222_195625247	AAAG	LINC01790;SLC39A10	intergenic	Artery_Tibial	ENSG00000196950	SLC39A10	Protein coding	NO	31.5125	532	-0.00877	0.0214216	0.000708797	414.36	0.0372626
chr1_8509399_8509458	CCAT	RERE	intronic	Skin_Not_Sun_Exposed_Suprapubic	ENSG00000232912	RERE-AS1	lncRNA	NO	83.7905	508	-0.06558	0.0224272	0.0007088	451.626	0.0415159
chr22_41798116_41798170	AC	MEI1	intronic	Brain_Cerebellum	ENSG00000198951	NAGA	Protein coding	NO	272.669	202	-0.050986	0.0558526	0.0007088	384.786	0.0626687
chr17_45592099_45592127	AAAT	LRRC37A4P;MAPK8IP1P2	intergenic	Whole_Blood	ENSG00000267198	.	lncRNA	NO	39.258	614	0.19621	0.0185759	0.000708804	371.821	0.0387355
chr12_123569521_123569566	TAGAG	MIR3908;TMED2-DT	intergenic	Adrenal_Gland	ENSG00000278112	.	lncRNA	NO	49.6875	203	-0.066808	0.0555817	0.000708816	361.272	0.0958536
chr3_14720533_14720584	GTT	C3orf20	intronic	Whole_Blood	ENSG00000177463	NR2C2	Protein coding	NO	227.024	616	0.020374	0.0185158	0.000708828	371.834	0.0387355
chr1_46067253_46067277	AT	P3R3URF-PIK3R3;PIK3R3	intronic	Whole_Blood	ENSG00000086015	MAST2	Protein coding	NO	33.397	199	0.068084	0.0566803	0.00070883	371.835	0.0387355
chr5_73606716_73606742	GT	UTP15;ARHGEF28	intergenic	Nerve_Tibial	ENSG00000164338	UTP15	Protein coding	NO	34.24	488	0.028705	0.02334	0.000708831	457.461	0.0352359
chr7_66967930_66967982	CA	TMEM248;SBDS	intergenic	Esophagus_Muscularis	ENSG00000229180	RABGEF1P1	transcribed_unprocessed_pseudogene	NO	391.033	417	-0.029919	0.0272829	0.000708834	425.417	0.0445883
chr6_109749055_109749103	TG	FIG4	intronic	Skin_Not_Sun_Exposed_Suprapubic	ENSG00000135587	SMPD2	Protein coding	NO	306.508	508	0.020324	0.022427	0.000708839	451.651	0.0415159
chr8_73053199_73053214	GTTTT	TERF1;SBSPON	intergenic	Breast_Mammary_Tissue	ENSG00000253636	.	lncRNA	NO	1.0285	377	-0.073177	0.0301525	0.000708841	458.368	0.065453
chr16_31117369_31117401	AAAT	KAT8	upstream	Heart_Atrial_Appendage	ENSG00000280211	.	TEC	NO	341.352	364	0.064626	0.0312197	0.000708846	411.968	0.0590551
chr1_121211416_121211460	AC	SRGAP2C	intronic	Skin_Sun_Exposed_Lower_leg	ENSG00000273136	NBPF26	Protein coding	NO	397.532	557	0.07507	0.0204655	0.000708858	450.329	0.0376876
chr10_35230996_35231020	TTAT	CREM;CCNY	intergenic	Whole_Blood	ENSG00000271335	CCNY-AS1	lncRNA	NO	89.99	616	0.051808	0.0185156	0.00070888	371.861	0.0387355
chr22_20916611_20916686	AGAA	CRKL	upstream	Brain_Cerebellar_Hemisphere	ENSG00000099942	CRKL	Protein coding	YES	0.7585	166	-0.023547	0.0677223	0.000708953	379.602	0.0786878
chr7_66050626_66050650	CA	GUSB;ASL	intergenic	Brain_Nucleus_accumbens_basal_ganglia	ENSG00000244510	.	transcribed_unprocessed_pseudogene	NO	439.47	192	-0.194729	0.0587095	0.000708966	374.118	0.095325
chr12_49222714_49222777	AG	TUBA1A;TUBA1C	intergenic	Brain_Nucleus_accumbens_basal_ganglia	ENSG00000123416	TUBA1B	Protein coding	NO	91.3485	192	-0.08082	0.0587087	0.000709028	374.151	0.095325
chr4_158709019_158709057	TG	ETFDH	UTR3	Whole_Blood	ENSG00000171503	ETFDH	Protein coding	YES	6.445	616	0.012264	0.0185149	0.000709043	371.947	0.0387404
chr4_183243737_183243791	TG	WWC2	intronic	Adrenal_Gland	ENSG00000151718	WWC2	Protein coding	YES	22.105	203	0.042781	0.0555789	0.000709046	361.389	0.0958552
chr3_32412480_32412540	AC	CMTM7	intronic	Skin_Sun_Exposed_Lower_leg	ENSG00000091317	CMTM6	Protein coding	NO	75.871	556	-0.009933	0.0205012	0.00070905	450.451	0.0376946
chr12_6465466_6465492	GT	VAMP1	intronic	Nerve_Tibial	ENSG00000010295	IFFO1	Protein coding	NO	83.634	463	-0.023733	0.0245902	0.000709054	457.605	0.0352433
chr6_53735677_53735709	ATTC	KLHL31;LRRC1	intergenic	Esophagus_Mucosa	ENSG00000137269	LRRC1	Protein coding	NO	58.804	449	0.071793	0.0253513	0.000709057	428.988	0.0436718
chr4_186148999_186149031	GT	FAM149A	intronic	Skin_Not_Sun_Exposed_Suprapubic	ENSG00000109794	FAM149A	Protein coding	YES	4.088	508	0.042111	0.0224257	0.000709092	451.812	0.0415269
chr5_82377246_82377281	GT	ATP6AP1L;MIR3977	intergenic	Nerve_Tibial	ENSG00000205464	ATP6AP1L	transcribed_unitary_pseudogene	NO	5.6815	488	0.065191	0.0233386	0.0007091	457.634	0.0352433
chr6_36672701_36672721	TTTA	PANDAR	downstream	Testis	ENSG00000224666	ETV7-AS1	lncRNA	NO	280.804	296	-0.177419	0.0383103	0.000709117	598.369	0.0557659
chr22_42008091_42008171	CTTTC	WBP2NL	intronic	Whole_Blood	ENSG00000281538	.	lncRNA	NO	129.929	616	0.027107	0.0185146	0.000709121	371.988	0.0387407
chr16_25052803_25052847	TATT	LOC554206;LINC02175	intergenic	Spleen	ENSG00000262587	.	transcribed_unprocessed_pseudogene	NO	20.944	205	0.248993	0.0550442	0.000709137	451.728	0.0887655
chr20_18751064_18751084	GT	DTD1	intronic	Muscle_Skeletal	ENSG00000125821	DTD1	Protein coding	YES	163.02	655	-0.037184	0.0174175	0.000709174	378.772	0.0370401
chr15_55099050_55099084	AG	LOC105370829;RSL24D1	intergenic	Esophagus_Muscularis	ENSG00000279145	.	lncRNA	NO	77.672	417	0.049188	0.0272807	0.000709193	425.632	0.0446015
chr13_27981008_27981058	TC	URAD	intronic	Brain_Cerebellar_Hemisphere	ENSG00000183463	URAD	Protein coding	YES	7.66	166	-0.103373	0.0677187	0.000709198	379.734	0.0786878
chr16_4629150_4629192	TG	MGRN1	intronic	Adrenal_Gland	ENSG00000102858	MGRN1	Protein coding	YES	4.21	203	0.069035	0.0555769	0.000709204	361.47	0.0958552
chr9_110096426_110096449	ATTT	PALM2AKAP2	intronic	Thyroid	ENSG00000241978	.	.	NO	.	534	0.033868	0.0213399	0.000709207	461.831	0.0341818
chr7_130392347_130392391	AC	CPA1;CEP41	intergenic	Esophagus_Gastroesophageal_Junction	ENSG00000106477	CEP41	Protein coding	NO	8.777	322	0.041727	0.0352476	0.000709217	428.732	0.0624518
chr19_9669734_9669776	CA	ZNF562	intronic	Brain_Cerebellar_Hemisphere	ENSG00000174652	ZNF266	Protein coding	NO	234.182	166	0.101243	0.0677183	0.000709223	379.747	0.0786878
chr17_16203040_16203072	AC	NCOR1	intronic	Skin_Not_Sun_Exposed_Suprapubic	ENSG00000141027	NCOR1	Protein coding	YES	8.417	508	0.022097	0.022425	0.000709234	451.903	0.0415314
chr3_49780309_49780341	AC	IP6K1	intronic	Artery_Aorta	ENSG00000233276	GPX1	Protein coding	NO	421.72	346	-0.011468	0.0328254	0.00070927	425.448	0.0540183
chr12_24823218_24823246	TTTG	BCAT1	intronic	Brain_Cerebellum	ENSG00000060982	BCAT1	Protein coding	YES	7.096	202	-0.096382	0.0558467	0.000709275	385.043	0.0627004
chr12_9695843_9695855	TGC	CLEC2D	UTR3	Spleen	ENSG00000256594	.	transcribed_unprocessed_pseudogene	NO	42.166	205	-0.153165	0.0550422	0.000709308	451.836	0.0887694
chr19_32721679_32721724	TATTT	TDRD12	intronic	Pancreas	ENSG00000131944	FAAP24	Protein coding	NO	250.507	273	0.105868	0.0414971	0.000709338	403.391	0.0737461
chr6_25946785_25946811	AG	SLC17A2;TRIM38	intergenic	Heart_Left_Ventricle	ENSG00000272810	.	lncRNA	NO	66.443	350	0.145127	0.0324532	0.000709345	382.038	0.0668015
chr5_6336942_6336976	AC	LINC02145	ncRNA_intronic	Skin_Sun_Exposed_Lower_leg	ENSG00000215218	UBE2QL1	Protein coding	NO	111.9	557	-0.024122	0.0204632	0.000709364	450.65	0.037705
chr10_46807388_46807418	TG	BMS1P1	ncRNA_intronic	Heart_Atrial_Appendage	ENSG00000204177	BMS1P1	transcribed_unprocessed_pseudogene	YES	19.006	363	0.208245	0.0313012	0.000709385	412.282	0.0590832
chr5_16492199_16492252	AC	RETREG1	intronic	Testis	ENSG00000248150	LINC02150	lncRNA	NO	52.1445	296	-0.04948	0.0383078	0.000709404	598.61	0.0557833
chr4_99349805_99349827	TG	ADH1C	intronic	Nerve_Tibial	ENSG00000197894	ADH5	Protein coding	NO	261.015	488	0.056437	0.023337	0.000709404	457.831	0.0352555
chr11_63938998_63939055	GCC	NAA40	UTR5	Colon_Transverse	ENSG00000133318	RTN3	Protein coding	NO	257.454	328	0.033215	0.0346078	0.000709409	451.551	0.0722829
chr6_113659556_113659590	CA	LINC02541;MARCKS	intergenic	Artery_Tibial	ENSG00000175967	LINC02880	lncRNA	NO	244.559	532	0.135251	0.0214186	0.000709432	414.731	0.0372926
chr3_197549975_197549985	TA	BDH1	intronic	Pituitary	ENSG00000272989	LINC02012	lncRNA	NO	42.994	229	0.076124	0.0493546	0.000709482	471.889	0.0808111
chr15_40350842_40350882	CA	PHGR1	upstream	Breast_Mammary_Tissue	ENSG00000128928	IVD	Protein coding	NO	54.623	377	-0.056966	0.0301481	0.000709496	458.791	0.0655042
chr2_26245263_26245279	GT	HADHB	intronic	Cells_Cultured_fibroblasts	ENSG00000084754	HADHA	Protein coding	NO	0.599	427	-0.067725	0.0266448	0.0007095	392.527	0.0385738
chr1_225839366_225839402	GT	EPHX1	intronic	Nerve_Tibial	ENSG00000243709	LEFTY1	Protein coding	NO	49.762	488	0.085	0.0233364	0.000709521	457.906	0.0352561
chr19_34973603_34973651	GT	ZNF792;GRAMD1A	intergenic	Esophagus_Mucosa	ENSG00000180884	ZNF792	Protein coding	NO	9.398	449	-0.026406	0.0253487	0.000709521	429.269	0.0436915
chr19_21377512_21377534	CA	ZNF738	UTR3	Artery_Tibial	ENSG00000197013	ZNF429	Protein coding	NO	119.159	532	0.134006	0.0214181	0.000709529	414.788	0.0372943
chr7_32814529_32814564	TG	LINC00997;DPY19L1P2	intergenic	Spleen	ENSG00000205763	RP9P	transcribed_unprocessed_pseudogene	NO	128.492	205	0.089317	0.0550392	0.000709547	451.988	0.0887698
chr1_41974486_41974522	AC	HIVEP3;NONE	intergenic	Adipose_Subcutaneous	ENSG00000177181	RIMKLA	Protein coding	NO	406.288	530	-0.068187	0.0214981	0.000709587	440.006	0.0415352
chr1_154868900_154868950	TC	KCNN3	intronic	Nerve_Tibial	ENSG00000160685	ZBTB7B	Protein coding	NO	133.705	488	-0.011169	0.023336	0.000709588	457.95	0.0352567
chr20_3799484_3799526	TG	CDC25B	intronic	Spleen	ENSG00000101224	CDC25B	Protein coding	YES	1.566	205	-0.043047	0.0550387	0.00070959	452.016	0.0887698
chr1_151057696_151057738	AC	CDC42SE1	intronic	Esophagus_Mucosa	ENSG00000213190	MLLT11	Protein coding	NO	2.68	449	0.031664	0.0253482	0.000709603	429.319	0.0436921
chr3_113126364_113126416	TG	NEPRO;LINC02044	intergenic	Colon_Sigmoid	ENSG00000243795	LINC02044	lncRNA	NO	41.429	310	-0.048601	0.0365944	0.000709607	434.788	0.0658072
chr15_75106697_75106749	CTTT	PPCDC;C15orf39	intergenic	Skin_Not_Sun_Exposed_Suprapubic	ENSG00000140474	ULK3	Protein coding	NO	263.377	508	0.035421	0.0224231	0.000709611	452.143	0.0415496
chr5_151738987_151739013	GT	CLMAT3;ATOX1	intergenic	Testis	ENSG00000254226	LINC01933	lncRNA	NO	210.571	296	-0.152785	0.038306	0.000709614	598.788	0.0557946
chr2_10433715_10433743	TG	HPCAL1;ODC1	intergenic	Adipose_Subcutaneous	ENSG00000260077	.	lncRNA	NO	393.066	530	-0.103908	0.021498	0.000709617	440.024	0.0415352
chr5_140648007_140648060	GT	IK	intronic	Pituitary	ENSG00000204970	PCDHA1	Protein coding	NO	138.102	229	0.038768	0.049353	0.000709624	471.984	0.0808111
chr4_186211664_186211696	AC	CYP4V2	UTR3	Skin_Sun_Exposed_Lower_leg	ENSG00000164342	TLR3	Protein coding	NO	130.061	557	-0.028401	0.0204618	0.000709656	450.836	0.0377158
chr8_130420235_130420279	AC	ASAP1	intronic	Pituitary	ENSG00000153317	ASAP1	Protein coding	YES	7.545	230	0.068006	0.049141	0.000709675	472.017	0.0808111
chr19_18024108_18024130	TG	ARRDC2;IL12RB1	intergenic	Thyroid	ENSG00000268650	.	lncRNA	NO	180.611	534	0.156815	0.0213376	0.00070969	462.145	0.0341988
chr1_44812786_44812838	GT	BTBD19	intronic	Lung	ENSG00000126088	UROD	Protein coding	NO	198.138	466	0.014202	0.0244294	0.000709698	464.145	0.0528941
chr3_39126626_39126683	AC	TTC21A	intronic	Brain_Caudate_basal_ganglia	ENSG00000114742	WDR48	Protein coding	NO	37.0865	184	0.100009	0.0612063	0.000709699	372.349	0.0965136
chr3_49790111_49790185	TC	CDHR4	downstream	Muscle_Skeletal	ENSG00000145029	NICN1	Protein coding	NO	360.822	655	-0.017822	0.0174152	0.000709756	379.083	0.0370669
chr19_11963074_11963088	GA	ZNF700;ZNF763	intergenic	Testis	ENSG00000197054	ZNF763	Protein coding	NO	1.956	296	-0.025833	0.0383047	0.000709773	598.922	0.0558019
chr8_23569402_23569428	AC	SLC25A37	intronic	Adipose_Visceral_Omentum	ENSG00000147454	SLC25A37	Protein coding	YES	2.639	459	-0.025927	0.0247989	0.000709779	440.533	0.0515606
chr10_37438873_37438895	AT	LINC00993;MTRNR2L7	intergenic	Breast_Mammary_Tissue	ENSG00000252621	Y_RNA	misc_RNA	NO	135.775	357	-0.022592	0.0318195	0.000709792	458.983	0.0655128
chr3_113002656_113002676	GT	NEPRO	UTR3	Esophagus_Gastroesophageal_Junction	ENSG00000163607	GTPBP8	Protein coding	NO	11.099	322	0.16213	0.0352429	0.000709809	429.09	0.0624949
chr16_28863893_28863918	GCC	SH2B1	UTR5	Brain_Cerebellar_Hemisphere	ENSG00000196502	SULT1A1	Protein coding	NO	249.626	166	0.15812	0.0677092	0.000709829	380.072	0.0787387
chr6_58051569_58051599	TTTTC	LINC00680-GUSBP4;NONE	intergenic	Pituitary	ENSG00000272541	.	lncRNA	NO	195.116	230	-0.056284	0.0491392	0.000709839	472.127	0.0808159
chr22_19150234_19150312	GCC	GSC2	exonic	Adipose_Subcutaneous	ENSG00000100056	ESS2	Protein coding	NO	5.589	157	0.133744	0.0715084	0.000709858	440.174	0.0415454
chr4_39484270_39484305	AC	LOC401127;UGDH	intergenic	Esophagus_Muscularis	ENSG00000224097	.	transcribed_processed_pseudogene	NO	3.8025	417	-0.09113	0.0272766	0.00070986	426.033	0.0446388
chr12_105203010_105203064	AC	APPL2	intronic	Skin_Not_Sun_Exposed_Suprapubic	ENSG00000136010	ALDH1L2	Protein coding	NO	95.394	508	-0.014043	0.0224218	0.000709868	452.306	0.0415608
chr1_212208636_212208678	TGG	DTL;LINC02608	intergenic	Heart_Atrial_Appendage	ENSG00000065600	PACC1	Protein coding	NO	169.049	364	-0.128676	0.0312125	0.000709872	412.565	0.0591152
chr11_111767749_111767789	AATA	PPP2R1B;ALG9	intergenic	Adipose_Visceral_Omentum	ENSG00000230911	PPIHP1	processed_pseudogene	NO	262.598	457	0.153372	0.0249053	0.000710017	440.682	0.0515679
chr7_75690270_75690294	CA	HIP1	intronic	Thyroid	ENSG00000127946	HIP1	Protein coding	YES	48.653	534	-0.087183	0.0213359	0.000710041	462.374	0.0342119
chr4_88612289_88612327	TG	HERC3	intronic	Artery_Tibial	ENSG00000138641	HERC3	Protein coding	YES	6.514	532	0.032397	0.0214155	0.000710064	415.1	0.0373158
chr11_118607329_118607393	GTG	PHLDB1	intronic	Brain_Cerebellar_Hemisphere	ENSG00000019144	PHLDB1	Protein coding	YES	0.254	166	0.03421	0.0677052	0.0007101	380.216	0.0787524
chr13_99216082_99216112	TG	UBAC2	intronic	Testis	ENSG00000169508	GPR183	Protein coding	NO	91.302	296	0.070443	0.0383019	0.0007101	599.198	0.0558225
chr18_54655251_54655348	TTCTC	DYNAP;RAB27B	intergenic	Nerve_Tibial	ENSG00000041353	RAB27B	Protein coding	NO	62.5605	488	0.055741	0.0233333	0.000710101	458.281	0.0352768
chr5_170451723_170451769	TG	KCNIP1	intronic	Esophagus_Muscularis	ENSG00000253647	KCNIP1-OT1	lncRNA	NO	62.253	417	-0.035711	0.0272748	0.000710152	426.208	0.0446524
chr1_151878891_151878929	AC	THEM4	intronic	Spleen	ENSG00000234614	C2CD4D-AS1	lncRNA	NO	37.033	205	-0.037933	0.0550318	0.000710152	452.374	0.0888227
chr2_113839930_113839979	AC	ACTR3-AS1	ncRNA_intronic	Pancreas	ENSG00000279267	.	TEC	NO	232.047	275	0.053321	0.0411914	0.000710157	403.857	0.0738167
chr7_128683452_128683484	TTTA	FAM71F2	UTR3	Nerve_Tibial	ENSG00000280828	.	unprocessed_pseudogene	NO	149.816	486	0.099251	0.0234284	0.000710158	458.318	0.0352769
chr7_116476998_116477036	TG	LOC102724434;CAV2	intergenic	Esophagus_Mucosa	ENSG00000105971	CAV2	Protein coding	NO	22.721	449	-0.045007	0.0253449	0.000710183	429.669	0.0437189
chr12_8840923_8841037	AAGG	A2ML1	intronic	Lung	ENSG00000003056	M6PR	Protein coding	NO	101.537	466	-0.018945	0.0244267	0.000710187	464.465	0.0529185
chr16_31069268_31069306	AC	ZNF668	intronic	Thyroid	ENSG00000196118	CFAP119	Protein coding	NO	307.066	534	-0.028791	0.0213351	0.000710211	462.485	0.0342175
chr3_41999012_41999068	AT	ULK4;TRAK1	intergenic	Colon_Sigmoid	ENSG00000168038	ULK4	Protein coding	NO	36.91	95	0.03416	0.116538	0.000710251	435.183	0.065857
chr2_20599609_20599649	AC	HS1BP3-IT1;HS1BP3	intergenic	Esophagus_Muscularis	ENSG00000118960	HS1BP3	Protein coding	NO	25.144	417	0.046982	0.0272741	0.00071026	426.272	0.0446546
chr15_85339956_85339994	AC	GOLGA6L3;MIR7706	intergenic	Pancreas	ENSG00000229212	.	transcribed_unprocessed_pseudogene	NO	130.104	275	0.072377	0.0411903	0.000710276	403.925	0.0738167
chr2_65341104_65341129	GT	SPRED2	intronic	Brain_Cortex	ENSG00000204929	LINC02934	lncRNA	NO	95.5945	199	0.120993	0.0566618	0.000710295	375.657	0.0809082
chr7_141025399_141025449	TG	MRPS33;TMEM178B	intergenic	Skin_Not_Sun_Exposed_Suprapubic	ENSG00000261115	TMEM178B	Protein coding	NO	48.64	508	0.038916	0.0224196	0.000710305	452.585	0.0415798
chr12_110773262_110773314	AC	PPP1CC;CCDC63	intergenic	Whole_Blood	ENSG00000151164	RAD9B	Protein coding	NO	270.945	616	-0.03823	0.0185096	0.000710309	372.611	0.0388015
chr2_9800479_9800519	ATGA	YWHAQ;TAF1B	intergenic	Thyroid	ENSG00000269973	.	lncRNA	NO	135.861	534	0.085378	0.0213346	0.000710314	462.552	0.0342175
chr20_32541008_32541048	AC	NOL4L	intronic	Skin_Not_Sun_Exposed_Suprapubic	ENSG00000235217	TSPY26P	transcribed_processed_pseudogene	NO	350.501	508	-0.043903	0.0224195	0.000710322	452.596	0.0415798
chr14_64717112_64717148	GT	PLEKHG3	intronic	Brain_Nucleus_accumbens_basal_ganglia	ENSG00000258824	.	lncRNA	NO	268.573	192	-0.177506	0.0586917	0.00071033	374.838	0.0954758
chr2_39641502_39641532	CA	MAP4K3-DT;TMEM178A	intergenic	Esophagus_Gastroesophageal_Junction	ENSG00000152154	TMEM178A	Protein coding	NO	23.465	322	0.078475	0.0352388	0.000710332	429.406	0.0625318
chr19_55307747_55307788	AC	BRSK1	intronic	Stomach	ENSG00000129991	TNNI3	Protein coding	NO	149.994	286	-0.086576	0.0396237	0.000710334	432.562	0.0951523
chr17_18305486_18305509	CG	TOP3A	intronic	Heart_Atrial_Appendage	ENSG00000177427	MIEF2	Protein coding	NO	44.3875	364	0.039236	0.0312093	0.000710334	412.834	0.0591367
chr15_51328547_51328585	GT	CYP19A1	intronic	Lung	ENSG00000186417	GLDN	Protein coding	NO	13.089	466	0.072133	0.0244256	0.000710401	464.605	0.0529247
chr1_23136295_23136341	AC	LUZP1	intronic	Adipose_Subcutaneous	ENSG00000169641	LUZP1	Protein coding	YES	2.639	530	-0.035241	0.0214942	0.000710406	440.513	0.0415733
chr7_102443081_102443133	CTT	ORAI2	intronic	Colon_Transverse	ENSG00000228049	POLR2J2	Protein coding	NO	228.522	328	0.076513	0.0345999	0.000710426	452.198	0.0723718
chr11_113303067_113303087	TA	NCAM1;TTC12	intergenic	Testis	ENSG00000256091	MTRF1LP1	processed_pseudogene	NO	408.643	94	0.099475	0.117729	0.000710444	599.488	0.0558442
chr6_31486861_31486891	TC	MICB-DT	ncRNA_intronic	Breast_Mammary_Tissue	ENSG00000213760	ATP6V1G2	Protein coding	NO	59.717	376	0.011129	0.0302211	0.000710445	459.405	0.0655577
chr12_31031571_31031652	CT	DDX11-AS1	ncRNA_intronic	Artery_Aorta	ENSG00000110888	CAPRIN2	Protein coding	NO	208.31	346	0.017155	0.0328166	0.000710463	426.163	0.0540971
chr3_9963450_9963477	AT	EMC3	UTR3	Adipose_Subcutaneous	ENSG00000180385	EMC3-AS1	transcribed_unprocessed_pseudogene	NO	24.4405	157	0.053261	0.0714988	0.000710469	440.552	0.0415733
chr8_143516525_143516567	CA	ZC3H3	intronic	Pancreas	ENSG00000014164	ZC3H3	Protein coding	YES	8.706	275	0.055645	0.0411884	0.000710476	404.039	0.073824
chr8_73688489_73688531	GT	STAU2	intronic	Breast_Mammary_Tissue	ENSG00000250295	RDH10-AS1	lncRNA	NO	332.049	377	0.054459	0.0301414	0.000710482	459.429	0.0655577
chr4_576232_576263	CCG	TMEM271	UTR5	Skin_Not_Sun_Exposed_Suprapubic	ENSG00000169020	ATP5ME	Protein coding	NO	97.2755	156	0.160839	0.0719469	0.000710502	452.711	0.0415865
chr1_178536626_178536658	AAAC	TEX35;C1orf220	intergenic	Adipose_Visceral_Omentum	ENSG00000242193	CRYZL2P	transcribed_unitary_pseudogene	NO	498.692	459	0.094852	0.0247948	0.000710507	440.985	0.0515953
chr1_22678309_22678333	AC	C1QB;EPHB2	intergenic	Colon_Transverse	ENSG00000173372	C1QA	Protein coding	NO	41.559	328	-0.020216	0.0345992	0.000710509	452.251	0.0723718
chr6_31241314_31241350	TTCC	HCG27;HLA-C	intergenic	Esophagus_Mucosa	ENSG00000272221	.	lncRNA	NO	154.163	449	-0.045918	0.0253429	0.000710539	429.885	0.0437364
chr1_228555147_228555165	TG	BTNL10;RNA5S1	intergenic	Cells_Cultured_fibroblasts	ENSG00000168159	RNF187	Protein coding	NO	66.934	427	0.07965	0.0266386	0.000710548	393.106	0.0386269
chr20_35438358_35438390	CA	GDF5	intronic	Skin_Sun_Exposed_Lower_leg	ENSG00000279253	.	TEC	NO	174.187	557	0.032932	0.0204576	0.000710568	451.416	0.0377564
chr9_95508032_95508095	GT	PTCH1	UTR5	Nerve_Tibial	ENSG00000271155	.	lncRNA	NO	1.8285	488	0.057271	0.0233307	0.000710602	458.604	0.0352962
chr2_192283003_192283044	GT	TMEFF2;PCGEM1	intergenic	Artery_Aorta	ENSG00000144339	TMEFF2	Protein coding	NO	88.0905	342	0.053077	0.0331952	0.000710667	426.286	0.0540971
chr19_22415956_22415994	AC	ZNF98	intronic	Thyroid	ENSG00000268038	LINC01785	lncRNA	NO	206.997	534	-0.042001	0.0213327	0.000710711	462.81	0.034234
chr16_28863893_28863918	GCC	SH2B1	UTR5	Cells_Cultured_fibroblasts	ENSG00000251417	.	lncRNA	NO	61.1625	427	0.079153	0.0266375	0.000710718	393.201	0.0386324
chr20_41183183_41183199	TA	ZHX3	UTR3	Testis	ENSG00000132793	LPIN3	Protein coding	NO	157.63	296	-0.149014	0.0382965	0.000710726	599.726	0.0558612
chr11_15502809_15502870	CG	INSC;LINC02751	intergenic	Lung	ENSG00000254789	.	lncRNA	NO	119.552	466	-0.024673	0.0244237	0.000710744	464.83	0.0529419
chr11_77588441_77588473	TTG	LOC646029;AQP11	intergenic	Pancreas	ENSG00000241782	RPL21P95	processed_pseudogene	NO	280.738	275	0.290183	0.0411859	0.000710753	404.196	0.0738393
chr3_121632456_121632480	GGCTCA	HCLS1	exonic	Artery_Aorta	ENSG00000173230	GOLGB1	Protein coding	NO	34.905	346	0.07294	0.0328145	0.000710755	426.338	0.0540971
chr13_102685359_102685376	AT	METTL21C	downstream	Muscle_Skeletal	ENSG00000276957	.	lncRNA	NO	91.4945	191	-0.043593	0.0589882	0.000710755	379.617	0.0371082
chr1_208267465_208267492	CAG	PLXNA2;LINC01717	intergenic	Artery_Aorta	ENSG00000076356	PLXNA2	Protein coding	NO	23.0945	346	0.017827	0.0328144	0.000710756	426.339	0.0540971
chr17_82887131_82887180	CG	TBCD	intronic	Esophagus_Muscularis	ENSG00000262410	.	lncRNA	NO	142.088	417	-0.026417	0.0272711	0.00071076	426.572	0.0446813
chr3_48978421_48978465	TG	ARIH2	intronic	Brain_Caudate_basal_ganglia	ENSG00000233276	GPX1	Protein coding	NO	379.841	170	0.040663	0.0661335	0.000710764	372.908	0.0966019
chr17_5227292_5227324	AC	LOC100130950	ncRNA_intronic	Stomach	ENSG00000263164	.	lncRNA	NO	14.235	286	0.081031	0.0396197	0.000710786	432.837	0.0951918
chr2_54015645_54015687	CA	ACYP2	intronic	Colon_Transverse	ENSG00000119737	GPR75	Protein coding	NO	155.699	328	0.075303	0.034597	0.000710794	452.433	0.0723892
chr17_50940862_50940897	AC	TOB1-AS1;SPAG9	intergenic	Thyroid	ENSG00000243678	NME2	Protein coding	NO	224.555	534	0.047599	0.0213323	0.000710798	462.866	0.0342357
chr1_150579758_150579814	GGCCGG	MCL1	upstream	Esophagus_Mucosa	ENSG00000163131	CTSS	Protein coding	NO	168.276	448	0.060622	0.0253974	0.000710813	430.05	0.0437487
chr6_52493365_52493385	AT	EFHC1	UTR3	Adipose_Visceral_Omentum	ENSG00000096093	EFHC1	Protein coding	YES	8.206	136	-0.01688	0.0822636	0.000710833	441.188	0.051613
chr10_31805648_31805684	CA	ARHGAP12	UTR3	Artery_Aorta	ENSG00000165322	ARHGAP12	Protein coding	YES	2.885	346	-0.035279	0.0328137	0.000710861	426.402	0.0540982
chr15_40539840_40539880	CA	CCDC32	intronic	Lung	ENSG00000140320	BAHD1	Protein coding	NO	74.95	466	0.020828	0.024423	0.000710875	464.915	0.0529455
chr7_76580347_76580420	AG	LOC100133091	ncRNA_intronic	Testis	ENSG00000188372	ZP3	Protein coding	NO	140.486	290	-0.009398	0.0390785	0.000710884	599.859	0.0558684
chr3_136541538_136541584	CA	STAG1	intronic	Brain_Caudate_basal_ganglia	ENSG00000261758	STAG1-DT	lncRNA	NO	211.069	184	-0.036048	0.0611901	0.000710901	372.98	0.0966019
chr8_103347221_103347320	ACAG	FZD6;CTHRC1	intergenic	Esophagus_Gastroesophageal_Junction	ENSG00000266289	LINC02933	lncRNA	NO	36.5835	322	0.069712	0.0352342	0.000710914	429.758	0.06255
chr19_40569936_40570042	CA	SPTBN4	intronic	Nerve_Tibial	ENSG00000105245	NUMBL	Protein coding	NO	112.866	488	0.023313	0.023329	0.000710919	458.809	0.0353093
chr9_127054996_127055040	GA	RALGPS1	intronic	Pancreas	ENSG00000136828	RALGPS1	Protein coding	YES	4.962	275	0.018235	0.0411841	0.000710951	404.308	0.0738463
chr2_38686220_38686276	TTTC	GALM	intronic	Esophagus_Gastroesophageal_Junction	ENSG00000214694	ARHGEF33	Protein coding	NO	203.627	322	-0.018362	0.0352337	0.000710974	429.794	0.06255
chr2_206335298_206335320	TA	ZDBF2;ADAM23	intergenic	Thyroid	ENSG00000114948	ADAM23	Protein coding	NO	108.223	144	-0.114934	0.0777954	0.000711037	463.022	0.0342424
chr6_47699903_47699923	AC	ADGRF4	intronic	Thyroid	ENSG00000270761	CD2AP-DT	lncRNA	NO	221.753	534	-0.107916	0.0213311	0.000711042	463.026	0.0342424
chr6_28350084_28350110	TG	ZKSCAN3;ZSCAN31	intronic	Esophagus_Gastroesophageal_Junction	ENSG00000197279	ZNF165	Protein coding	NO	269.529	322	-0.094664	0.035233	0.000711062	429.847	0.06255
chr22_42089327_42089355	AC	NDUFA6	intronic	Nerve_Tibial	ENSG00000177096	PHETA2	Protein coding	NO	14.984	488	-0.03088	0.0233282	0.00071107	458.906	0.0353141
chr7_66683727_66683755	TTAT	RABGEF1	intronic	Artery_Tibial	ENSG00000232546	.	unprocessed_pseudogene	NO	164.755	532	-0.131041	0.0214105	0.000711109	415.711	0.037364
chr2_95384169_95384205	AC	KCNIP3	UTR3	Brain_Nucleus_accumbens_basal_ganglia	ENSG00000144026	ZNF514	Protein coding	NO	218.519	192	0.106625	0.0586815	0.000711116	375.253	0.0955335
chr1_218346056_218346080	CA	TGFB2	UTR5	Brain_Nucleus_accumbens_basal_ganglia	ENSG00000067533	RRP15	Protein coding	NO	60.726	192	0.159172	0.0586814	0.000711122	375.255	0.0955335
chr19_49393682_49393720	GT	KASH5	intronic	Esophagus_Gastroesophageal_Junction	ENSG00000063127	SLC6A16	Protein coding	NO	68.486	322	0.033361	0.0352324	0.000711143	429.896	0.06255
chr6_28504099_28504136	AC	GPX6	UTR3	Esophagus_Gastroesophageal_Junction	ENSG00000272009	.	lncRNA	NO	422.988	322	0.100923	0.0352322	0.00071116	429.906	0.06255
chr11_47519479_47519523	TAAA	CELF1	intronic	Cells_Cultured_fibroblasts	ENSG00000109920	FNBP4	Protein coding	NO	205.05	427	-0.04865	0.0266346	0.000711215	393.475	0.0386556
chr3_37314642_37314682	AC	GOLGA4	intronic	Thyroid	ENSG00000270194	GOLGA4-AS1	lncRNA	NO	70.46	534	-0.033116	0.0213302	0.000711218	463.14	0.0342483
chr2_113872894_113872926	TTTA	ACTR3-AS1	ncRNA_intronic	Testis	ENSG00000243179	.	lncRNA	NO	106.999	293	-0.114495	0.03868	0.000711219	600.143	0.0558896
chr22_20874349_20874395	CA	SNAP29	intronic	Lung	ENSG00000241973	PI4KA	Protein coding	NO	14.955	466	0.02571	0.024421	0.000711235	465.15	0.0529631
chr8_9229488_9229528	CA	LOC101929128;LOC157273	intergenic	Muscle_Skeletal	ENSG00000147324	MFHAS1	Protein coding	NO	335.878	655	0.04284	0.0174092	0.000711268	379.891	0.0371314
chr3_47022193_47022233	CA	SETD2	intronic	Colon_Sigmoid	ENSG00000260236	PTPN23-DT	lncRNA	NO	359.306	310	0.053809	0.0365807	0.000711275	435.811	0.065922
chr17_35718312_35718358	TG	AP2B1	intronic	Testis	ENSG00000270885	RASL10B	Protein coding	NO	13.304	296	-0.036739	0.0382915	0.000711308	600.218	0.0558914
chr5_82377246_82377281	GT	ATP6AP1L;MIR3977	intergenic	Skin_Sun_Exposed_Lower_leg	ENSG00000186468	RPS23	Protein coding	NO	98.8675	557	-0.037396	0.0204542	0.000711311	451.887	0.0377927
chr6_27848312_27848352	AC	H2BC15;H2AC16	intergenic	Spleen	ENSG00000219392	ZNF602P	transcribed_unprocessed_pseudogene	NO	267.296	205	-0.093917	0.0550173	0.000711346	453.134	0.0889545
chr5_55522691_55522736	TTTTG	PLPP1	intronic	Brain_Cortex	ENSG00000152670	DDX4	Protein coding	NO	215.304	199	-0.184925	0.0566482	0.000711383	376.232	0.0810147
chr8_48834709_48834757	CA	EFCAB1;SNAI2	intergenic	Colon_Sigmoid	ENSG00000034239	CLXN	Protein coding	NO	99.422	310	-0.079552	0.0365798	0.000711392	435.882	0.0659229
chr4_105087429_105087457	TG	CXXC4-AS1;TET2	intergenic	Esophagus_Mucosa	ENSG00000138777	PPA2	Protein coding	NO	312.193	448	0.016275	0.0253941	0.000711406	430.409	0.0437808
chr1_46067253_46067277	AT	P3R3URF-PIK3R3;PIK3R3	intronic	Skin_Sun_Exposed_Lower_leg	ENSG00000234329	RPL7AP16	processed_pseudogene	NO	415.439	162	-0.100217	0.0693226	0.000711426	451.96	0.0377957
chr14_103219476_103219526	TG	LINC00605;LOC105378183	intergenic	Muscle_Skeletal	ENSG00000278071	.	lncRNA	NO	11.401	655	0.041021	0.0174085	0.000711459	379.993	0.0371377
chr17_75195122_75195155	TG	SUMO2;NUP85	intergenic	Whole_Blood	ENSG00000188612	SUMO2	Protein coding	NO	12.1795	615	0.038501	0.0185346	0.000711487	373.229	0.0388593
chr7_112572149_112572163	AC	LSMEM1;LOC100996249	intergenic	Whole_Blood	ENSG00000006652	IFRD1	Protein coding	NO	104.07	616	-0.041798	0.0185046	0.000711514	373.243	0.0388593
chr15_63120884_63120915	TG	LACTB	upstream	Pituitary	ENSG00000166128	RAB8B	Protein coding	NO	68.6605	230	-0.052644	0.0491209	0.000711516	473.242	0.080993
chr16_68316979_68316997	CGGG	PRMT7	intronic	Brain_Nucleus_accumbens_basal_ganglia	ENSG00000141086	CTRL	Protein coding	NO	384.623	192	0.059559	0.0586762	0.000711529	375.47	0.0955638
chr19_58481777_58481807	GTTTT	ZNF446	intronic	Artery_Tibial	ENSG00000267858	MZF1-AS1	lncRNA	NO	77.333	532	0.159193	0.0214083	0.000711565	415.978	0.0373846
chr3_44789642_44789692	TA	KIF15	intronic	Colon_Transverse	ENSG00000144792	ZNF660	Protein coding	NO	204.703	105	0.034017	0.105765	0.000711582	452.934	0.0724368
chr5_140648007_140648060	GT	IK	intronic	Esophagus_Mucosa	ENSG00000243056	EIF4EBP3	Protein coding	NO	100.371	448	-0.017942	0.025393	0.000711588	430.519	0.0437875
chr17_30041183_30041233	AAGG	EFCAB5	intronic	Skin_Sun_Exposed_Lower_leg	ENSG00000108587	GOSR1	Protein coding	NO	436.154	557	0.044739	0.0204527	0.000711624	452.086	0.0378004
chr22_42008091_42008171	CTTTC	WBP2NL	intronic	Skin_Not_Sun_Exposed_Suprapubic	ENSG00000182057	OGFRP1	lncRNA	NO	261.572	508	0.037924	0.0224128	0.000711633	453.431	0.0416489
chr21_46495179_46495279	TTCTC	DIP2A	intronic	Skin_Sun_Exposed_Lower_leg	ENSG00000160282	FTCD	Protein coding	NO	339.65	557	0.03891	0.0204527	0.000711634	452.093	0.0378004
chr8_141348394_141348433	AC	LINC01300;GPR20	intergenic	Colon_Transverse	ENSG00000253595	LINC01300	lncRNA	NO	6.0885	328	0.007383	0.0345903	0.000711654	452.98	0.0724368
chr3_27721914_27721948	GCG	EOMES	exonic	Adipose_Subcutaneous	ENSG00000272282	LINC02084	lncRNA	NO	9.021	523	-0.139249	0.0217739	0.000711663	441.293	0.0416354
chr10_47486972_47486996	AAAACA	FAM25C;FAM25G	downstream	Brain_Cerebellar_Hemisphere	ENSG00000265763	ZNF488	Protein coding	NO	102.691	166	-0.289613	0.0676819	0.000711666	381.055	0.0788727
chr2_26726082_26726143	AG	KCNK3	intronic	Lung	ENSG00000138030	KHK	Protein coding	NO	360.659	466	0.038316	0.0244186	0.000711668	465.434	0.0529865
chr14_64463227_64463259	AC	ZBTB25	intronic	Muscle_Skeletal	ENSG00000126803	HSPA2	Protein coding	NO	72.662	655	0.022928	0.0174076	0.000711676	380.109	0.0371454
chr5_55444743_55444771	TG	PLPP1	intronic	Cells_Cultured_fibroblasts	ENSG00000067113	PLPP1	Protein coding	YES	23.533	427	-0.021125	0.0266317	0.000711693	393.74	0.0386778
chr13_98492076_98492110	GT	STK24	intronic	Whole_Blood	ENSG00000152767	FARP1	Protein coding	NO	43.082	616	-0.039836	0.0185038	0.000711695	373.338	0.0388611
chr1_41192495_41192525	AC	SCMH1	intronic	Colon_Sigmoid	ENSG00000235358	SCMH1-DT	lncRNA	NO	49.863	310	-0.0612	0.036577	0.000711737	436.093	0.0659349
chr9_72603386_72603422	AC	TMC1	intronic	Colon_Sigmoid	ENSG00000236849	LINC01474	lncRNA	NO	269.752	310	-0.086186	0.036577	0.000711737	436.093	0.0659349
chr4_3051030_3051080	TG	GRK4;HTT-AS	intergenic	Testis	ENSG00000125388	GRK4	Protein coding	NO	21.732	296	0.043492	0.0382878	0.000711739	600.581	0.055906
chr1_76066256_76066305	TG	LOC101927342;ST6GALNAC3	intergenic	Testis	ENSG00000225605	.	lncRNA	NO	55.5415	296	-0.025967	0.0382878	0.000711745	600.586	0.055906
chr21_42069229_42069267	AC	UMODL1	intronic	Testis	ENSG00000177398	UMODL1	Protein coding	YES	2.069	296	-0.052745	0.0382876	0.000711759	600.598	0.055906
chr5_654437_654479	TG	CEP72	downstream	Esophagus_Muscularis	ENSG00000225138	SLC9A3-AS1	lncRNA	NO	174.95	417	-0.199955	0.0272649	0.000711769	427.178	0.0447387
chr7_65354519_65354551	CTCCT	INTS4P1;ZNF92	intergenic	Heart_Left_Ventricle	ENSG00000189316	.	lncRNA	NO	464.435	348	-0.013434	0.0326202	0.000711774	383.346	0.0670068
chr10_5843986_5844006	AT	GDI2;ANKRD16	intergenic	Thyroid	ENSG00000134452	FBH1	Protein coding	NO	46.207	534	-0.04897	0.0213274	0.0007118	463.519	0.0342738
chr22_38013073_38013127	CTTCCTTCC	POLR2F	intronic	Brain_Cerebellar_Hemisphere	ENSG00000278948	.	TEC	NO	70.05	166	-0.257874	0.0676798	0.000711803	381.129	0.0788727
chr6_29707390_29707426	AC	ZFP57;HLA-F	intergenic	Whole_Blood	ENSG00000231130	HLA-T	unprocessed_pseudogene	NO	189.246	616	-0.060437	0.0185033	0.00071182	373.404	0.0388638
chr7_118111828_118111846	TA	CTTNBP2;LSM8	intergenic	Esophagus_Muscularis	ENSG00000077063	CTTNBP2	Protein coding	NO	237.698	114	-0.027886	0.0976551	0.000711822	427.21	0.0447387
chr5_177065858_177065880	TG	ZNF346	UTR3	Brain_Cerebellar_Hemisphere	ENSG00000087206	UIMC1	Protein coding	NO	43.236	166	0.08338	0.0676792	0.000711843	381.15	0.0788727
chr19_49659984_49660028	AC	IRF3	intronic	Artery_Aorta	ENSG00000126456	IRF3	Protein coding	YES	0.997	346	0.008541	0.0328062	0.000711877	427.011	0.0541549
chr17_48728875_48728905	TC	HOXB13	upstream	Heart_Atrial_Appendage	ENSG00000120093	HOXB3	Protein coding	NO	123.978	364	0.016148	0.0311984	0.000711889	413.737	0.0592576
chr5_103261638_103261737	TTTC	MACIR	intronic	Lung	ENSG00000145725	PPIP5K2	Protein coding	NO	66.9065	462	-0.007934	0.0246272	0.0007119	465.585	0.0529977
chr12_121176228_121176270	AC	P2RX7	intronic	Testis	ENSG00000279001	.	TEC	NO	80.222	296	-0.045886	0.038286	0.00071195	600.759	0.0559158
chr8_108457331_108457373	GT	EMC2	intronic	Brain_Cerebellar_Hemisphere	ENSG00000104412	EMC2	Protein coding	YES	6.695	166	-0.033953	0.0676773	0.000711969	381.217	0.0788727
chr1_154423260_154423284	AT	IL6R	intronic	Colon_Transverse	ENSG00000160712	IL6R	Protein coding	YES	6.071	105	-0.027385	0.105755	0.000711986	453.191	0.0724527
chr19_14521456_14521489	AAT	DNAJB1	intronic	Heart_Left_Ventricle	ENSG00000141858	SAMD1	Protein coding	NO	430.437	100	-0.112363	0.110866	0.000711993	383.464	0.0670157
chr17_17686568_17686608	GT	RAI1	intronic	Esophagus_Mucosa	ENSG00000108591	DRG2	Protein coding	NO	401.304	449	0.04228	0.0253343	0.00071204	430.792	0.0438038
chr1_45586239_45586323	GT	NASP	intronic	Colon_Sigmoid	ENSG00000234329	RPL7AP16	processed_pseudogene	NO	65.545	310	0.041557	0.0365744	0.000712049	436.284	0.0659538
chr17_41737379_41737413	TTTC	HAP1;JUP	intergenic	Brain_Cerebellar_Hemisphere	ENSG00000186832	KRT16	Protein coding	NO	121.497	166	-0.321015	0.0676759	0.000712069	381.271	0.0788727
chr8_72561691_72561804	TA	KCNB2	intronic	Esophagus_Mucosa	ENSG00000182674	KCNB2	Protein coding	YES	24.5225	127	-0.019028	0.0879171	0.000712069	430.81	0.0438038
chr14_24091119_24091165	TG	NRL	intronic	Breast_Mammary_Tissue	ENSG00000092010	PSME1	Protein coding	NO	45.021	377	-0.048479	0.0301307	0.00071207	460.456	0.0656856
chr11_57774691_57774727	TTTA	TMX2-CTNND1	ncRNA_intronic	Adipose_Subcutaneous	ENSG00000134809	TIMM10	Protein coding	NO	243.906	530	-0.107382	0.0214861	0.000712079	441.551	0.0416518
chr6_158243847_158243887	GT	GTF2H5;TULP4	intergenic	Nerve_Tibial	ENSG00000130338	TULP4	Protein coding	NO	11.631	488	0.059196	0.0233225	0.000712171	459.616	0.0353643
chr19_37303911_37303938	CA	LOC284412;ZNF875	intergenic	Heart_Atrial_Appendage	ENSG00000267470	ZNF571-AS1	lncRNA	NO	244.989	364	0.137745	0.0311963	0.000712193	413.914	0.0592745
chr15_63120884_63120915	TG	LACTB	upstream	Adipose_Subcutaneous	ENSG00000185088	RPS27L	Protein coding	NO	34.8155	530	0.036589	0.0214855	0.000712204	441.628	0.0416552
chr5_95439236_95439264	TA	FAM81B	intronic	Nerve_Tibial	ENSG00000164291	ARSK	Protein coding	NO	115.851	148	0.043067	0.0757202	0.000712229	459.654	0.0353643
chr3_33299027_33299051	TTTA	FBXL2	intronic	Nerve_Tibial	ENSG00000153560	UBP1	Protein coding	NO	97.263	485	0.033439	0.0234654	0.000712245	459.665	0.0353643
chr5_44701725_44701741	TA	LINC02224;MRPS30-DT	intergenic	Pituitary	ENSG00000272335	.	lncRNA	NO	124.343	224	-0.08865	0.0504089	0.000712266	473.741	0.0810368
chr19_38226503_38226539	AC	DPF1	intronic	Esophagus_Mucosa	ENSG00000167641	PPP1R14A	Protein coding	NO	26.736	449	-0.031494	0.025333	0.000712267	430.93	0.0438115
chr19_18787841_18787917	TTTC	COMP	intronic	Brain_Cerebellum	ENSG00000006016	CRLF1	Protein coding	NO	180.138	202	0.051956	0.0558094	0.000712287	386.678	0.0629462
chr6_27693155_27693163	TTTC	LINC01012	upstream	Colon_Sigmoid	ENSG00000124613	ZNF391	Protein coding	NO	304.167	310	-0.135708	0.0365722	0.000712324	436.453	0.0659693
chr20_32102584_32102610	ATAC	HCK	downstream	Colon_Transverse	ENSG00000277692	.	lncRNA	NO	252.456	328	-0.072913	0.0345851	0.000712333	453.412	0.0724764
chr6_27915299_27915313	TA	OR2B2;OR2B6	intergenic	Heart_Left_Ventricle	ENSG00000216901	ZNF603P	unprocessed_pseudogene	NO	260.882	340	0.043442	0.0333761	0.000712337	383.649	0.0670323
chr12_64484010_64484048	AC	TBK1	intronic	Cells_Cultured_fibroblasts	ENSG00000185306	C12orf56	Protein coding	NO	93.271	427	-0.032332	0.0266277	0.000712359	394.109	0.0387064
chr1_225878885_225878923	AC	TMEM63A	intronic	Nerve_Tibial	ENSG00000243709	LEFTY1	Protein coding	NO	10.242	488	0.061004	0.0233215	0.000712361	459.739	0.0353673
chr9_68847413_68847463	TG	PIP5K1B	intronic	Adrenal_Gland	ENSG00000224958	PGM5-AS1	lncRNA	NO	489.545	203	0.058296	0.055538	0.000712364	363.08	0.0962363
chr5_138033057_138033158	GGCGG	LOC100130172	ncRNA_intronic	Esophagus_Mucosa	ENSG00000031003	FAM13B	Protein coding	NO	0.0215	449	0.089497	0.0253324	0.000712381	430.999	0.0438141
chr19_58543062_58543091	AT	TRIM28	upstream	Skin_Sun_Exposed_Lower_leg	ENSG00000083807	SLC27A5	Protein coding	NO	30.6635	554	-0.140119	0.0205592	0.000712412	452.587	0.0378354
chr15_41516829_41516873	ATAG	RPAP1	downstream	Pancreas	ENSG00000137877	SPTBN5	Protein coding	NO	333.721	275	0.111	0.0411705	0.000712425	405.147	0.0739859
chr8_88166688_88166730	AT	MMP16	intronic	Muscle_Skeletal	ENSG00000156103	MMP16	Protein coding	YES	160.497	191	-0.048381	0.0589662	0.000712439	380.517	0.0371816
chr2_170714944_170714968	GT	LOC101926913	ncRNA_intronic	Brain_Cortex	ENSG00000204335	SP5	Protein coding	NO	0.381	199	0.09442	0.0566348	0.00071245	376.796	0.0811186
chr12_14736778_14736833	CG	GUCY2C;H4-16	intergenic	Lung	ENSG00000139055	ERP27	Protein coding	NO	180.474	465	-0.043799	0.0244664	0.00071245	465.945	0.0530327
chr11_110431101_110431137	AGC	FDX1	intronic	Pituitary	ENSG00000137714	FDX1	Protein coding	YES	1.171	230	-0.125968	0.0491106	0.000712451	473.864	0.0810406
chr19_47731279_47731314	AT	EHD2	intronic	Skin_Not_Sun_Exposed_Suprapubic	ENSG00000178980	SELENOW	Protein coding	NO	47.3805	156	0.006194	0.071916	0.000712458	453.957	0.0416895
chr14_105680149_105680235	CCTGCC	ELK2AP;MIR4539	intergenic	Whole_Blood	ENSG00000184887	BTBD6	Protein coding	NO	431.004	616	-0.019491	0.0185006	0.000712458	373.738	0.0388906
chr16_11077964_11078010	GT	CLEC16A	intronic	Thyroid	ENSG00000263179	HNRNPCP4	processed_pseudogene	NO	164.666	534	0.070358	0.0213242	0.000712464	463.951	0.0342982
chr3_49202495_49202545	TG	IHO1	intronic	Skin_Sun_Exposed_Lower_leg	ENSG00000164062	APEH	Protein coding	NO	471.494	557	-0.014933	0.0204488	0.000712479	452.63	0.0378358
chr14_65677114_65677152	TG	FUT8	intronic	Pituitary	ENSG00000033170	FUT8	Protein coding	YES	40.616	230	0.02875	0.0491096	0.000712543	473.925	0.0810406
chr1_26359441_26359463	CA	CRYBG2;ZNF683	intergenic	Adipose_Visceral_Omentum	ENSG00000236782	ZNF593OS	Protein coding	NO	187.62	459	-0.063746	0.0247835	0.000712544	442.25	0.0517243
chr11_75114366_75114394	CA	OR2AT4;SLCO2B1	intergenic	Colon_Transverse	ENSG00000278879	.	TEC	NO	281.87	328	-0.045335	0.0345834	0.000712554	453.553	0.0724873
chr15_85702239_85702271	CA	AKAP13	intronic	Heart_Left_Ventricle	ENSG00000259407	.	lncRNA	NO	48.026	350	-0.131198	0.0324297	0.00071258	383.78	0.0670323
chr6_31711840_31711878	AC	LY6G6F-LY6G6D	intronic	Brain_Caudate_basal_ganglia	ENSG00000213676	ATF6B	Protein coding	NO	408.16	184	0.069996	0.0611669	0.000712615	373.879	0.0967611
chr11_83493336_83493392	TTCC	DLG2	intronic	Brain_Cerebellum	ENSG00000255234	CCDC90B-AS1	lncRNA	NO	207.005	202	-0.080581	0.0558053	0.000712619	386.859	0.0629653
chr2_68253596_68253637	GT	PPP3R1;CNRIP1	intergenic	Pancreas	ENSG00000221823	PPP3R1	Protein coding	NO	1.0845	275	-0.054006	0.0411687	0.000712624	405.26	0.0739931
chr8_8824521_8824567	CA	MFHAS1	intronic	Whole_Blood	ENSG00000147324	MFHAS1	Protein coding	YES	2.409	616	-0.010811	0.0184999	0.00071263	373.829	0.0388959
chr9_128104831_128104867	ATT	SLC25A25	intronic	Stomach	ENSG00000148339	SLC25A25	Protein coding	YES	1.127	77	-0.197183	0.142518	0.000712647	433.971	0.0953782
chr17_43007847_43007873	TA	IFI35	intronic	Colon_Sigmoid	ENSG00000273650	.	lncRNA	NO	256.143	95	0.068735	0.116478	0.000712666	436.663	0.065991
chr19_42935873_42935913	AC	PSG7	intronic	Skin_Not_Sun_Exposed_Suprapubic	ENSG00000221878	PSG7	Protein coding	YES	0.336	508	0.04592	0.0224076	0.00071267	454.092	0.0416981
chr4_158202241_158202277	AC	FAM198B-AS1	ncRNA_exonic	Esophagus_Gastroesophageal_Junction	ENSG00000164124	TMEM144	Protein coding	NO	0.644	322	0.06106	0.0352201	0.000712697	430.836	0.062667
chr2_219043903_219043967	CA	CFAP65;IHH	intergenic	Adipose_Visceral_Omentum	ENSG00000163501	IHH	Protein coding	NO	16.986	459	-0.066377	0.0247826	0.0007127	442.347	0.0517243
chr22_42889373_42889399	AC	PACSIN2	intronic	Skin_Sun_Exposed_Lower_leg	ENSG00000128274	A4GALT	Protein coding	NO	168.088	557	0.028098	0.0204478	0.000712701	452.771	0.0378444
chr17_38705132_38705262	GGCG	MLLT6;LOC105371763	upstream;downstream	Heart_Atrial_Appendage	ENSG00000199293	SNORA21	snoRNA	NO	147.797	88	0.425842	0.125387	0.000712734	414.228	0.0593026
chr3_111751168_111751206	GT	PHLDB2;PLCXD2	intronic	Thyroid	ENSG00000144824	PHLDB2	Protein coding	NO	18.69	534	0.037693	0.0213229	0.000712753	464.14	0.0343096
chr20_46450574_46450613	AC	LOC105372633;ZNF663P	intergenic	Adrenal_Gland	ENSG00000062598	ELMO2	Protein coding	NO	17.6085	203	-0.094905	0.0555331	0.000712767	363.286	0.0962363
chr6_30000957_30000981	AAGG	ZNRD1ASP	downstream	Adrenal_Gland	ENSG00000176998	HCG4	unprocessed_pseudogene	NO	208.219	203	-0.048536	0.0555329	0.000712779	363.292	0.0962363
chr2_39470447_39470507	TATC	MAP4K3-DT	ncRNA_intronic	Breast_Mammary_Tissue	ENSG00000231312	MAP4K3-DT	lncRNA	YES	16.638	377	-0.047396	0.0301258	0.000712797	460.926	0.0657393
chr5_159899243_159899323	AAGG	LINC01847;ADRA1B	intergenic	Testis	ENSG00000253311	LINC01847	lncRNA	NO	27.899	296	0.029748	0.0382786	0.000712818	601.491	0.0559647
chr6_31486861_31486891	TC	MICB-DT	ncRNA_intronic	Colon_Transverse	ENSG00000244731	C4A	Protein coding	NO	495.181	327	-0.011218	0.0346858	0.000712843	453.737	0.072505
chr2_159993453_159993477	AC	PLA2R1	intronic	Brain_Caudate_basal_ganglia	ENSG00000054219	LY75	Protein coding	NO	88.709	183	0.073782	0.061492	0.000712849	374.002	0.0967611
chr1_229472707_229472727	AT	NUP133	intronic	Skin_Sun_Exposed_Lower_leg	ENSG00000229367	HMGN2P19	processed_pseudogene	NO	97.815	525	0.026235	0.0216856	0.000712853	452.867	0.0378493
chr16_31256985_31257031	AT	TRIM72;ITGAM	intergenic	Adipose_Subcutaneous	ENSG00000260304	.	lncRNA	NO	73.723	156	-0.049546	0.0719094	0.000712877	442.046	0.0416867
chr6_58051569_58051599	TTTTC	LINC00680-GUSBP4;NONE	intergenic	Artery_Aorta	ENSG00000272541	.	lncRNA	NO	195.116	346	-0.051895	0.0327988	0.000712884	427.616	0.0542247
chr3_101323905_101323949	AC	SENP7	downstream	Esophagus_Muscularis	ENSG00000081154	PCNP	Protein coding	NO	250.253	417	0.026759	0.027258	0.000712901	427.857	0.0447929
chr15_63994410_63994466	AAGG	DAPK2	intronic	Testis	ENSG00000035664	DAPK2	Protein coding	YES	35.582	296	0.078104	0.0382779	0.000712904	601.564	0.0559647
chr17_2017682_2017706	AC	RTN4RL1	intronic	Brain_Cerebellum	ENSG00000108963	DPH1	Protein coding	NO	12.443	202	-0.081741	0.0558016	0.000712923	387.024	0.0629716
chr5_61237165_61237201	TG	SMIM15-AS1;LINC02057	intergenic	Thyroid	ENSG00000049167	ERCC8	Protein coding	NO	292.11	534	0.018569	0.0213219	0.000712944	464.264	0.0343137
chr18_56471032_56471052	AC	LOC642484;TXNL1	intergenic	Testis	ENSG00000091164	TXNL1	Protein coding	NO	129.823	296	0.033998	0.0382775	0.000712947	601.6	0.0559647
chr5_65545324_65545380	CA	CENPK	intronic	Whole_Blood	ENSG00000113593	PPWD1	Protein coding	NO	17.884	616	-0.015004	0.0184985	0.000712962	374.003	0.03891
chr3_163088172_163088196	AC	OTOL1;LINC01192	intergenic	Testis	ENSG00000241369	LINC01192	lncRNA	NO	190.389	295	0.022513	0.0384056	0.000712971	601.621	0.0559647
chr7_3299677_3299694	GCT	LOC100129603;SDK1	intergenic	Skin_Not_Sun_Exposed_Suprapubic	ENSG00000146555	SDK1	Protein coding	NO	1.5665	508	-0.031396	0.022406	0.000712996	454.3	0.0417095
chr11_8354474_8354516	CA	LMO1;STK33	intergenic	Artery_Aorta	ENSG00000166436	TRIM66	Protein coding	NO	264.789	346	-0.024367	0.0327979	0.000713008	427.69	0.0542272
chr17_15786092_15786128	AC	MEIS3P1	upstream	Pancreas	ENSG00000179277	MEIS3P1	processed_pseudogene	YES	0.508	274	-0.061241	0.0413134	0.000713029	405.491	0.0740216
chr3_40060596_40060618	GA	MYRIP	intronic	Adrenal_Gland	ENSG00000223797	ENTPD3-AS1	lncRNA	NO	392.567	203	0.037459	0.0555296	0.000713046	363.428	0.0962469
chr10_77873031_77873052	CA	DLG5	intronic	Esophagus_Mucosa	ENSG00000151208	DLG5	Protein coding	YES	3.8505	449	-0.102425	0.0253285	0.000713056	431.407	0.0438467
chr7_107591641_107591657	AC	BCAP29;DUS4L-BCAP29	intronic	Pituitary	ENSG00000091137	SLC26A4	Protein coding	NO	69.179	230	-0.026905	0.0491038	0.000713076	474.279	0.0810873
chr17_17834027_17834047	AG	SREBF1	intronic	Cells_Cultured_fibroblasts	ENSG00000232344	.	processed_pseudogene	NO	176.606	427	0.094	0.0266233	0.000713099	394.518	0.0387428
chr21_37073296_37073332	CGG	TTC3	UTR5	Nerve_Tibial	ENSG00000242553	.	lncRNA	NO	148.105	472	-0.20039	0.0241025	0.000713113	460.225	0.0353992
chr1_168123537_168123579	AC	GPR161	intronic	Artery_Tibial	ENSG00000143147	GPR161	Protein coding	YES	11.479	532	0.028411	0.0214007	0.000713123	416.889	0.0374563
chr19_43901551_43901583	CA	LOC100505715	ncRNA_exonic	Brain_Nucleus_accumbens_basal_ganglia	ENSG00000268601	.	lncRNA	NO	105.909	192	0.044364	0.0586549	0.000713172	376.337	0.0956679
chr15_78068383_78068421	CA	TBC1D2B	intronic	Spleen	ENSG00000166411	IDH3A	Protein coding	NO	63.096	205	-0.048083	0.054995	0.000713174	454.299	0.0891482
chr20_45492392_45492425	GT	WFDC2;SPINT3	intergenic	Thyroid	ENSG00000243543	WFDC6	Protein coding	NO	47.0735	534	0.030318	0.0213208	0.000713189	464.424	0.034323
chr3_50591663_50591697	GT	HEMK1	UTR3	Adipose_Subcutaneous	ENSG00000281358	RASSF1-AS1	lncRNA	NO	254.169	530	-0.033107	0.0214807	0.000713193	442.242	0.0417012
chr3_122430559_122430581	GT	LOC102723582	ncRNA_intronic	Colon_Transverse	ENSG00000196981	WDR5B	Protein coding	NO	14.508	328	0.027659	0.0345784	0.000713195	453.961	0.0725293
chr16_53389550_53389600	AAAAC	LOC102723373;RBL2	intergenic	Whole_Blood	ENSG00000261056	.	transcribed_processed_pseudogene	NO	91.351	616	0.143789	0.0184976	0.000713195	374.125	0.0389135
chr7_77259939_77259997	GT	CCDC146	intronic	Brain_Nucleus_accumbens_basal_ganglia	ENSG00000135205	CCDC146	Protein coding	YES	0	192	0.036628	0.0586544	0.000713211	376.358	0.0956679
chr2_60538739_60538784	TG	BCL11A	intronic	Colon_Sigmoid	ENSG00000162928	PEX13	Protein coding	NO	478.464	310	-0.080947	0.0365649	0.000713218	437.001	0.0660222
chr16_55486347_55486389	TG	MMP2	intronic	Skin_Not_Sun_Exposed_Suprapubic	ENSG00000263207	.	lncRNA	NO	154.013	508	0.01776	0.0224048	0.000713224	454.445	0.041719
chr7_102776099_102776115	AC	FAM185A	intronic	Artery_Tibial	ENSG00000279168	.	lncRNA	NO	96.812	531	-0.023831	0.0214402	0.000713237	416.955	0.0374589
chr3_171651323_171651349	GT	PLD1	intronic	Whole_Blood	ENSG00000075651	PLD1	Protein coding	YES	8.182	616	0.042911	0.0184974	0.000713243	374.15	0.0389135
chr4_73174093_73174141	GAAG	ANKRD17	intronic	Esophagus_Muscularis	ENSG00000169435	RASSF6	Protein coding	NO	446.295	417	0.043731	0.0272556	0.00071329	428.091	0.0448122
chr22_17480419_17480459	AC	CECR2	intronic	Pancreas	ENSG00000093072	ADA2	Protein coding	NO	222.204	275	-0.062848	0.0411626	0.000713294	405.641	0.0740356
chr20_35152850_35152892	CCCTCT	MMP24-AS1-EDEM2	intronic	Artery_Tibial	ENSG00000242372	EIF6	Protein coding	NO	131.652	532	-0.012882	0.0213998	0.000713317	417.003	0.0374598
chr22_19062779_19062807	CT	DGCR2	intronic	Nerve_Tibial	ENSG00000183628	DGCR6	Protein coding	NO	154.13	488	-0.005887	0.0233164	0.000713335	460.368	0.0354047
chr14_88911797_88911831	GT	TTC8;FOXN3	intergenic	Skin_Not_Sun_Exposed_Suprapubic	ENSG00000258983	.	lncRNA	NO	412.48	508	0.051281	0.0224042	0.000713345	454.522	0.0417201
chr3_29384435_29384467	AAG	RBMS3	intronic	Skin_Sun_Exposed_Lower_leg	ENSG00000235904	RBMS3-AS3	lncRNA	NO	93.725	556	0.05357	0.0204813	0.000713352	453.184	0.0378727
chr12_57492669_57492715	CA	MARS1	intronic	Adipose_Subcutaneous	ENSG00000224713	.	lncRNA	NO	123.613	530	-0.017512	0.0214798	0.000713373	442.353	0.0417079
chr11_18621323_18621378	AGAAA	SPTY2D1	intronic	Skin_Not_Sun_Exposed_Suprapubic	ENSG00000151116	UEVLD	Protein coding	NO	32.6035	508	-0.041658	0.0224041	0.000713373	454.54	0.0417201
chr19_43543341_43543379	GT	XRCC1	UTR3	Esophagus_Gastroesophageal_Junction	ENSG00000234465	PINLYP	Protein coding	NO	32.441	322	-0.050381	0.0352148	0.000713378	431.247	0.0627086
chr19_13026724_13026769	CT	NFIX	intronic	Pituitary	ENSG00000104907	TRMT1	Protein coding	NO	82.8955	230	-0.099458	0.0491004	0.000713392	474.49	0.0810981
chr1_178180663_178180691	CA	RASAL2	intronic	Lung	ENSG00000224687	RASAL2-AS1	lncRNA	NO	86.693	466	0.065979	0.0244091	0.000713398	466.565	0.0530972
chr17_64985453_64985481	TG	AMZ2P1;GNA13	intergenic	Pituitary	ENSG00000214174	AMZ2P1	transcribed_unprocessed_pseudogene	NO	11.95	229	-0.121898	0.0493115	0.000713414	474.505	0.0810981
chr17_29568648_29568672	CGCGG	TP53I13	intronic	Esophagus_Muscularis	ENSG00000168792	ABHD15	Protein coding	NO	1.623	114	-0.167934	0.0976212	0.000713427	428.173	0.0448161
chr7_39957090_39957132	GT	CDK13	intronic	Brain_Cerebellum	ENSG00000226220	CICP22	processed_pseudogene	NO	159.2	202	0.20003	0.055795	0.000713454	387.312	0.0630083
chr7_38860697_38860743	TG	VPS41	intronic	Whole_Blood	ENSG00000006715	VPS41	Protein coding	YES	29.374	616	0.026599	0.0184964	0.000713483	374.276	0.0389222
chr19_35855656_35855706	AC	NPHS1;KIRREL2	intergenic	Brain_Cerebellar_Hemisphere	ENSG00000249115	HAUS5	Protein coding	NO	235.623	166	0.059991	0.0676548	0.000713488	382.03	0.0790135
chr8_9410469_9410529	AG	LOC157273;TNKS	intergenic	Testis	ENSG00000254237	.	lncRNA	NO	5.484	296	-0.022725	0.0382726	0.000713519	602.083	0.0559973
chr1_175220270_175220312	AC	KIAA0040;TNR	intergenic	Esophagus_Gastroesophageal_Junction	ENSG00000235750	KIAA0040	Protein coding	NO	27.292	322	-0.065179	0.0352136	0.000713524	431.335	0.0627123
chr3_98786955_98786985	GT	ST3GAL6	intronic	Brain_Cortex	ENSG00000239445	ST3GAL6-AS1	lncRNA	NO	54.213	199	0.074204	0.0566213	0.000713529	377.367	0.081224
chr7_100168005_100168032	AC	GAL3ST4	intronic	Brain_Caudate_basal_ganglia	ENSG00000106261	ZKSCAN1	Protein coding	NO	144.611	184	-0.083474	0.0611544	0.000713546	374.368	0.0968109
chr7_129144955_129145009	CGG	TSPAN33	exonic	Skin_Sun_Exposed_Lower_leg	ENSG00000243679	.	processed_pseudogene	NO	491.013	553	-0.031255	0.0205908	0.000713563	453.318	0.0378807
chr6_29677768_29677796	AC	ZFP57	intronic	Adipose_Visceral_Omentum	ENSG00000066379	POLR1H	Protein coding	NO	381.117	459	-0.022483	0.0247774	0.000713638	442.929	0.0517751
chr19_37941071_37941123	AC	SIPA1L3	intronic	Artery_Tibial	ENSG00000196381	ZNF781	transcribed_unprocessed_pseudogene	NO	264.704	532	-0.032757	0.0213982	0.000713649	417.196	0.0374705
chr9_41075125_41075180	TG	PGM5P2	upstream	Testis	ENSG00000275160	RPL7AP45	processed_pseudogene	NO	404.808	296	0.023758	0.0382714	0.000713658	602.2	0.056003
chr13_114141266_114141282	CA	RASA3;CDC16	intergenic	Pancreas	ENSG00000283347	.	lncRNA	NO	74.561	275	0.070715	0.0411592	0.000713664	405.851	0.0740605
chr9_126470646_126470676	TG	MVB12B	intronic	Adipose_Subcutaneous	ENSG00000196814	MVB12B	Protein coding	YES	10.152	530	-0.049924	0.0214782	0.000713699	442.556	0.041723
chr11_62729372_62729415	TTTTA	TTC9C	intronic	Cells_Cultured_fibroblasts	ENSG00000162222	TTC9C	Protein coding	YES	0.7515	422	0.044799	0.0269323	0.000713759	394.883	0.0387748
chr5_145528690_145528752	AG	KCTD16;PRELID2	intergenic	Brain_Nucleus_accumbens_basal_ganglia	ENSG00000186314	PRELID2	Protein coding	NO	225.658	192	0.044748	0.0586472	0.000713766	376.651	0.0957181
chr1_26206481_26206509	AAAG	CATSPER4;ZPLD2P	intergenic	Artery_Aorta	ENSG00000169442	CD52	Protein coding	NO	111.463	346	0.017317	0.0327923	0.000713775	428.15	0.0542587
chr7_130357952_130357992	TG	CPA5	intronic	Testis	ENSG00000259920	.	lncRNA	NO	126.42	296	0.04506	0.0382704	0.000713778	602.302	0.0560046
chr17_48153024_48153048	AC	SKAP1	intronic	Testis	ENSG00000263412	NFE2L1-DT	lncRNA	NO	104.929	296	-0.096569	0.0382701	0.000713811	602.329	0.0560046
chr22_29838203_29838228	GCC	ASCC2	UTR5	Nerve_Tibial	ENSG00000100296	THOC5	Protein coding	NO	283	487	-0.095231	0.0233614	0.000713821	460.681	0.0354261
chr18_12298922_12299010	AGGA	CIDEA;TUBB6	intergenic	Artery_Aorta	ENSG00000141391	PRELID3A	Protein coding	NO	108.93	346	-0.040879	0.0327919	0.000713821	428.178	0.0542587
chr5_60802061_60802118	AT	ELOVL7	intronic	Muscle_Skeletal	ENSG00000164181	ELOVL7	Protein coding	YES	14.6245	191	-0.024117	0.0589478	0.000713851	381.271	0.037248
chr4_25089214_25089244	AG	LGI2;SEPSECS	intergenic	Esophagus_Mucosa	ENSG00000281501	SEPSECS-AS1	lncRNA	NO	71.412	449	0.041785	0.025324	0.000713858	431.893	0.0438871
chr13_74134472_74134570	CCCGC	KLF12	upstream	Pituitary	ENSG00000118922	KLF12	Protein coding	YES	0.117	230	-0.038257	0.0490952	0.000713866	474.805	0.0811356
chr8_19428825_19428875	TG	CSGALNACT1	intronic	Lung	ENSG00000147408	CSGALNACT1	Protein coding	YES	66.341	466	-0.036361	0.0244062	0.000713917	466.905	0.0531238
chr6_31809556_31809594	AC	HSPA1L	downstream	Adipose_Subcutaneous	ENSG00000204344	STK19	Protein coding	NO	161.516	529	0.049417	0.0215175	0.000713918	442.692	0.0417319
chr4_6414070_6414123	TG	PPP2R2C	intronic	Artery_Aorta	ENSG00000152969	JAKMIP1	Protein coding	NO	213.506	346	0.074083	0.0327911	0.000713934	428.245	0.0542587
chr19_53844360_53844406	TG	NLRP12;MYADM	intergenic	Nerve_Tibial	ENSG00000196417	ZNF765	Protein coding	NO	421.008	488	-0.046205	0.0233131	0.000713956	460.768	0.0354301
chr9_128898039_128898087	GT	LRRC8A	intronic	Heart_Atrial_Appendage	ENSG00000175287	PHYHD1	Protein coding	NO	22.903	364	0.046136	0.0311839	0.000713963	414.942	0.0593809
chr19_18221070_18221095	CCCCG	PDE4C	intronic	Heart_Left_Ventricle	ENSG00000105650	PDE4C	Protein coding	YES	0.0395	350	-0.035697	0.0324195	0.000713981	384.534	0.0671324
chr6_73263039_73263084	GGC	KHDC1	UTR5	Heart_Atrial_Appendage	ENSG00000229852	KHDC1-AS1	lncRNA	NO	0.1505	363	0.046007	0.0312689	0.000713983	414.954	0.0593809
chr16_24527001_24527033	AC	CACNG3;RBBP6	intergenic	Spleen	ENSG00000279554	.	TEC	NO	318.912	205	0.164475	0.0549847	0.000714021	454.838	0.0892261
chr3_44625750_44625786	CA	ZKSCAN7-AS1	ncRNA_intronic	Breast_Mammary_Tissue	ENSG00000179152	TCAIM	Protein coding	NO	228.981	377	-0.055217	0.0301174	0.000714031	461.724	0.0658383
chr17_48026119_48026139	AC	COPZ2	downstream	Spleen	ENSG00000263412	NFE2L1-DT	lncRNA	NO	21.969	205	-0.082905	0.054984	0.000714077	454.874	0.0892261
chr12_120530583_120530615	AAAT	COQ5;RNF10	intergenic	Esophagus_Muscularis	ENSG00000157837	SPPL3	Protein coding	NO	238.032	417	0.053514	0.0272508	0.000714079	428.564	0.0448433
chr17_40600024_40600048	AC	CCR7;SMARCE1	intergenic	Cells_Cultured_fibroblasts	ENSG00000094804	CDC6	Protein coding	NO	299.146	427	0.009224	0.0266174	0.000714081	395.061	0.0387885
chr2_23760699_23760771	AC	ATAD2B	intronic	Stomach	ENSG00000176732	PFN4	Protein coding	NO	362.584	286	0.026521	0.0395905	0.00071409	434.85	0.0955332
chr5_126946761_126946797	GT	MARCHF3	intronic	Whole_Blood	ENSG00000164241	C5orf63	Protein coding	NO	112.138	616	-0.02978	0.0184938	0.000714107	374.604	0.03895
chr3_158194054_158194102	AC	RSRC1	intronic	Lung	ENSG00000178053	MLF1	Protein coding	NO	377.085	466	0.019232	0.0244052	0.000714114	467.033	0.0531324
chr22_50296193_50296229	AC	PLXNB2	intronic	Stomach	ENSG00000100239	PPP6R2	Protein coding	NO	47.093	286	-0.057333	0.0395902	0.000714119	434.867	0.0955332
chr4_10018546_10018590	GATA	SLC2A9	intronic	Artery_Tibial	ENSG00000071127	WDR1	Protein coding	NO	53.171	532	0.024809	0.0213959	0.000714125	417.474	0.0374892
chr10_47377600_47377638	CA	ZNF488	intronic	Artery_Tibial	ENSG00000265763	ZNF488	Protein coding	YES	6.642	532	0.024995	0.0213959	0.000714134	417.48	0.0374892
chr5_88471341_88471363	TA	LINC02060;LINC00461	intergenic	Heart_Left_Ventricle	ENSG00000247828	TMEM161B-DT	lncRNA	NO	62.06	99	0.060054	0.111896	0.000714146	384.623	0.0671362
chr9_87982127_87982139	TA	CDK20;LOC102724156	intergenic	Artery_Aorta	ENSG00000156345	CDK20	Protein coding	NO	7.38	98	0.021497	0.112999	0.000714152	428.376	0.0542592
chr17_48239829_48239877	GA	SKAP1	intronic	Brain_Cortex	ENSG00000141293	SKAP1	Protein coding	YES	54.674	199	-0.161835	0.0566133	0.00071417	377.706	0.0812549
chr11_72140260_72140300	ATTT	FOLR3	downstream	Skin_Sun_Exposed_Lower_leg	ENSG00000248671	ALG1L9P	lncRNA	NO	326.421	557	-0.118273	0.0204409	0.00071419	453.716	0.0379108
chr7_64890189_64890222	GT	ZNF273	intronic	Esophagus_Gastroesophageal_Junction	ENSG00000189316	.	lncRNA	NO	0.1055	322	-0.037581	0.0352084	0.000714193	431.74	0.062762
chr6_31588374_31588402	AG	LST1	intronic	Colon_Transverse	ENSG00000213722	DDAH2	Protein coding	NO	140.489	328	0.080557	0.0345707	0.000714195	454.597	0.0725636
chr16_11915673_11915705	CCG	GSPT1	exonic	Colon_Transverse	ENSG00000103342	GSPT1	Protein coding	YES	0.189	327	0.065546	0.0346754	0.000714196	454.598	0.0725636
chr17_46992198_46992219	AAAT	RPRML;CDC27	intergenic	Brain_Cerebellar_Hemisphere	ENSG00000262879	.	lncRNA	NO	41.4375	165	-0.067621	0.068046	0.000714197	382.41	0.0790758
chr1_39117533_39117567	GT	MACF1	intronic	Colon_Transverse	ENSG00000090621	PABPC4	Protein coding	NO	444.46	328	0.024548	0.0345705	0.000714217	454.611	0.0725636
chr7_65929682_65929702	TA	VKORC1L1	intronic	Muscle_Skeletal	ENSG00000228409	CCT6P1	transcribed_unprocessed_pseudogene	NO	178.55	191	0.055759	0.058943	0.000714221	381.468	0.0372637
chr10_79474234_79474268	AG	ZCCHC24;LOC729815	intergenic	Thyroid	ENSG00000228570	NUTM2E	Protein coding	NO	352.488	534	0.081462	0.0213158	0.000714231	465.102	0.0343676
chr14_104826635_104826729	CGGGGCTGCCGGAGGGG	LINC00638;CEP170B	intergenic	Thyroid	ENSG00000166428	PLD4	Protein coding	NO	98.031	533	0.046011	0.0213553	0.000714276	465.132	0.0343676
chr2_151895096_151895146	CA	CACNB4	intronic	Pituitary	ENSG00000115145	STAM2	Protein coding	NO	229.565	230	0.026643	0.0490907	0.000714281	475.081	0.0811494
chr19_7831226_7831273	AC	EVI5L	intronic	Whole_Blood	ENSG00000142459	EVI5L	Protein coding	YES	1.0165	616	-0.019767	0.018493	0.000714293	374.701	0.0389542
chr1_212916256_212916283	CA	FLVCR1;VASH2	intergenic	Skin_Sun_Exposed_Lower_leg	ENSG00000162769	FLVCR1	Protein coding	NO	32.8605	557	0.027663	0.0204404	0.000714303	453.788	0.0379136
chr6_50547966_50547988	AT	DEFB112;TFAP2D	intergenic	Skin_Not_Sun_Exposed_Suprapubic	ENSG00000008196	TFAP2B	Protein coding	NO	270.746	156	-0.073705	0.0718864	0.000714338	455.155	0.0417714
chr5_141683105_141683157	TG	ARAP3	upstream	Brain_Cerebellum	ENSG00000177839	PCDHB9	Protein coding	NO	495.924	202	0.065591	0.0557839	0.000714354	387.8	0.0630672
chr1_23187986_23188018	TG	LUZP1;HTR1D	intergenic	Brain_Cortex	ENSG00000169641	LUZP1	Protein coding	NO	10.194	199	-0.017213	0.0566107	0.000714376	377.815	0.0812549
chr15_24877661_24877695	AC	SNHG14	ncRNA_intronic	Esophagus_Muscularis	ENSG00000185823	NPAP1	Protein coding	NO	201.903	417	0.080157	0.0272489	0.000714379	428.745	0.0448571
chr5_73737439_73737524	TTCTT	ARHGEF28	intronic	Pituitary	ENSG00000164338	UTP15	Protein coding	NO	164.993	230	0.018736	0.0490894	0.000714399	475.159	0.0811494
chr1_11069227_11069259	GT	EXOSC10	intronic	Skin_Not_Sun_Exposed_Suprapubic	ENSG00000171824	EXOSC10	Protein coding	YES	0.319	508	-0.011406	0.0223989	0.000714408	455.199	0.0417714
chr1_31780710_31780742	GT	ADGRB2;SPOCD1	intergenic	Brain_Cortex	ENSG00000121766	ZCCHC17	Protein coding	NO	483.69	199	0.1039	0.0566102	0.000714415	377.835	0.0812549
chr11_124802353_124802389	GT	LOC100507283	ncRNA_intronic	Adipose_Visceral_Omentum	ENSG00000245498	MSANTD2-AS1	lncRNA	NO	1.461	459	-0.058669	0.024773	0.000714417	443.412	0.0518186
chr17_82117743_82117763	AACA	CCDC57	intronic	Artery_Tibial	ENSG00000141574	SECTM1	Protein coding	NO	210.753	532	0.060665	0.0213944	0.000714442	417.66	0.037502
chr19_18467623_18467679	CA	ELL	intronic	Skin_Sun_Exposed_Lower_leg	ENSG00000221983	UBA52	Protein coding	NO	104.079	557	0.00802	0.0204395	0.000714489	453.907	0.037914
chr16_31426579_31426611	GT	ITGAD	downstream	Whole_Blood	ENSG00000131797	CLUHP3	transcribed_unprocessed_pseudogene	NO	276.573	616	0.03423	0.0184921	0.000714497	374.808	0.0389613
chr21_33974049_33974118	AC	LINC00649;LOC101928126	intergenic	Thyroid	ENSG00000237945	LINC00649	lncRNA	NO	4.5645	534	-0.05428	0.0213144	0.000714525	465.294	0.0343771
chr11_113055978_113056024	AT	NCAM1	intronic	Muscle_Skeletal	ENSG00000149295	DRD2	Protein coding	NO	362.116	190	0.067154	0.0592437	0.000714544	381.641	0.0372769
chr8_12912993_12913032	ATAG	LINC00681;TRMT9B	intergenic	Heart_Left_Ventricle	ENSG00000250305	TRMT9B	Protein coding	NO	32.6295	350	0.027054	0.0324154	0.000714544	384.838	0.0671619
chr4_190016149_190016165	CT	FRG1;FRG2	intergenic	Brain_Cerebellum	ENSG00000214273	AGGF1P1	processed_pseudogene	NO	25.185	202	0.159774	0.0557814	0.000714562	387.913	0.0630753
chr7_149263265_149263305	GT	ZNF783	intronic	Breast_Mammary_Tissue	ENSG00000244560	.	transcribed_unprocessed_pseudogene	NO	24.329	363	0.030449	0.0312648	0.00071457	462.072	0.0658786
chr12_6925117_6925141	GT	ATN1	intronic	Lung	ENSG00000240370	RPL13P5	transcribed_processed_pseudogene	NO	41.133	466	0.037332	0.0244026	0.000714585	467.341	0.0531583
chr8_58504938_58504966	CA	CYP7A1;SDCBP	intergenic	Artery_Aorta	ENSG00000242970	.	processed_pseudogene	NO	83.812	346	-0.121775	0.0327863	0.000714587	428.637	0.0542811
chr5_132885249_132885277	GT	AFF4	intronic	Colon_Sigmoid	ENSG00000072364	AFF4	Protein coding	YES	15.819	310	0.065981	0.0365533	0.000714633	437.868	0.0661301
chr1_161311398_161311450	TG	MPZ;SDHC	intergenic	Spleen	ENSG00000283317	.	lncRNA	NO	129.572	205	0.096915	0.0549772	0.00071464	455.233	0.089268
chr2_25161590_25161611	GCT	POMC	exonic	Spleen	ENSG00000115138	POMC	Protein coding	YES	6.9705	204	0.198601	0.0552417	0.000714694	455.267	0.089268
chr19_35148018_35148094	GAAA	FXYD7	intronic	Lung	ENSG00000177558	FAM187B	Protein coding	NO	80.683	466	0.05851	0.024402	0.000714701	467.417	0.0531583
chr6_115882465_115882539	GT	LINC02534;FRK	intergenic	Colon_Sigmoid	ENSG00000178425	NT5DC1	Protein coding	NO	218.349	310	0.030148	0.0365527	0.000714707	437.913	0.0661301
chr10_45892930_45892974	GT	PARGP1;PARGP1-AGAP4	ncRNA_intronic	Pancreas	ENSG00000230869	AGAP10P	unprocessed_pseudogene	NO	214.26	274	-0.065885	0.041298	0.000714709	406.446	0.0741554
chr1_162459713_162459755	AC	SH2D1B;UHMK1	intergenic	Esophagus_Mucosa	ENSG00000198929	NOS1AP	Protein coding	NO	92.83	449	0.044629	0.025319	0.000714735	432.423	0.0439365
chr19_53400763_53400783	AT	ZNF765;ZNF765-ZNF761	intronic	Breast_Mammary_Tissue	ENSG00000160336	ZNF761	Protein coding	NO	31.211	120	-0.117664	0.0928493	0.000714753	462.191	0.0658861
chr6_29735181_29735207	CA	HLA-F-AS1	ncRNA_intronic	Pituitary	ENSG00000273340	MICE	transcribed_unprocessed_pseudogene	NO	13.775	220	-0.131824	0.0512832	0.00071478	475.413	0.0811562
chr19_17246432_17246472	AC	NR2F6;USHBP1	intergenic	Adipose_Subcutaneous	ENSG00000130312	MRPL34	Protein coding	NO	46.157	529	0.027433	0.0215132	0.000714819	443.25	0.0417806
chr20_45492392_45492425	GT	WFDC2;SPINT3	intergenic	Thyroid	ENSG00000101470	TNNC2	Protein coding	NO	334.904	534	0.035262	0.0213129	0.000714832	465.494	0.0343893
chr16_2268060_2268111	CCG	RNPS1	UTR5	Lung	ENSG00000185883	ATP6V0C	Protein coding	NO	245.867	466	-0.023985	0.024401	0.000714877	467.532	0.0531583
chr2_227669564_227669627	AAAAT	C2orf83;SLC19A3	intergenic	Lung	ENSG00000135917	SLC19A3	Protein coding	NO	31.6565	466	0.059373	0.0244009	0.000714902	467.549	0.0531583
chr12_6878844_6878900	TA	LOC105369632	ncRNA_intronic	Nerve_Tibial	ENSG00000248593	DSTNP2	transcribed_unprocessed_pseudogene	NO	6.026	149	-0.025697	0.0751793	0.000714909	461.383	0.0354747
chr17_67816305_67816345	GT	NOL11;BPTF	intergenic	Adipose_Visceral_Omentum	ENSG00000265055	.	lncRNA	NO	285.144	459	-0.135828	0.0247702	0.000714924	443.727	0.0518494
chr15_99212260_99212292	TG	TTC23	intronic	Lung	ENSG00000261054	SYNM-AS2	lncRNA	NO	80.47	466	0.092443	0.0244007	0.000714934	467.57	0.0531583
chr3_121632456_121632480	GGCTCA	HCLS1	exonic	Lung	ENSG00000180353	HCLS1	Protein coding	YES	11.715	466	0.073695	0.0244006	0.00071495	467.58	0.0531583
chr13_107946087_107946113	AT	FAM155A;LIG4	intergenic	Heart_Atrial_Appendage	ENSG00000204442	NALF1	Protein coding	NO	78.604	88	0.067469	0.125328	0.000714982	415.534	0.0594555
chr12_15195551_15195601	TG	RERG	intronic	Skin_Not_Sun_Exposed_Suprapubic	ENSG00000134533	RERG	Protein coding	YES	22.053	508	-0.019558	0.022396	0.000714982	455.565	0.0417949
chr19_53659661_53659705	AT	DPRX;MIR512-2	intergenic	Skin_Sun_Exposed_Lower_leg	ENSG00000269288	.	lncRNA	NO	419.008	162	-0.065225	0.0692684	0.000714988	454.223	0.0379373
chr15_82382507_82382555	GT	UBE2Q2P2	ncRNA_intronic	Artery_Tibial	ENSG00000156232	WHAMM	Protein coding	NO	427.097	532	0.023233	0.0213918	0.000714989	417.98	0.0375274
chr7_3504182_3504212	TG	SDK1	intronic	Whole_Blood	ENSG00000146555	SDK1	Protein coding	YES	202.61	616	0.029524	0.0184901	0.000714991	375.067	0.0389842
chr7_66366539_66366579	GT	TPST1;LINC00174	intergenic	Adipose_Subcutaneous	ENSG00000169919	GUSB	Protein coding	NO	384.344	530	0.013047	0.0214719	0.000715003	443.364	0.0417874
chr2_81092214_81092250	CA	CTNNA2;LINC01815	intergenic	Testis	ENSG00000234429	ANKRD11P1	processed_pseudogene	NO	108.952	296	0.049148	0.0382599	0.000715006	603.337	0.0560931
chr13_52455635_52455671	GCGGTG	CKAP2	intronic	Esophagus_Muscularis	ENSG00000278238	CKAP2-DT	lncRNA	NO	0.261	414	0.131291	0.027441	0.000715009	429.123	0.0448873
chr14_73641211_73641229	GT	ACOT6;DNAL1	intergenic	Brain_Cortex	ENSG00000156030	MIDEAS	Protein coding	NO	80.404	199	0.122983	0.0566027	0.000715018	378.154	0.081306
chr1_52318370_52318414	TG	ZFYVE9	intronic	Breast_Mammary_Tissue	ENSG00000134748	PRPF38A	Protein coding	NO	86.21	377	0.022958	0.0301106	0.000715043	462.378	0.0659034
chr5_141367537_141367573	AAAT	PCDHGA1;PCDHGA2;PCDHGA3;PCDHGA4;PCDHGA5;PCDHGB1;PCDHGB2	intronic	Colon_Transverse	ENSG00000240764	PCDHGC5	Protein coding	NO	121.526	327	-0.102571	0.0346685	0.000715078	455.159	0.0726242
chr10_32850774_32850818	AC	CCDC7	intronic	Esophagus_Mucosa	ENSG00000273038	.	.	NO	.	449	-0.03266	0.0253169	0.000715093	432.64	0.043954
chr16_87301772_87301810	TG	C16orf95	downstream	Brain_Cerebellum	ENSG00000140941	MAP1LC3B	Protein coding	NO	82.162	202	-0.030313	0.0557747	0.000715104	388.208	0.063113
chr7_98343248_98343286	AC	BAIAP2L1	intronic	Brain_Caudate_basal_ganglia	ENSG00000180535	BHLHA15	Protein coding	NO	131.013	184	0.107057	0.0611334	0.000715108	375.187	0.0969978
chr3_45583997_45584025	TTAT	LARS2;LIMD1	intergenic	Adipose_Subcutaneous	ENSG00000011376	LARS2	Protein coding	NO	42.417	528	-0.07901	0.0215522	0.000715119	443.436	0.0417883
chr11_74146710_74146748	CA	C2CD3	intronic	Heart_Atrial_Appendage	ENSG00000149380	P4HA3	Protein coding	NO	101.181	364	-0.032646	0.0311757	0.000715136	415.624	0.0594598
chr11_18560090_18560139	AC	UEVLD	intronic	Nerve_Tibial	ENSG00000074319	TSG101	Protein coding	NO	33.1635	488	0.004346	0.0233069	0.00071514	461.533	0.0354834
chr11_8910709_8910737	GT	DENND2B	intronic	Esophagus_Muscularis	ENSG00000166436	TRIM66	Protein coding	NO	228.029	417	0.050931	0.0272442	0.000715155	429.21	0.0448873
chr13_44995169_44995203	AC	GPALPP1	intronic	Esophagus_Muscularis	ENSG00000180332	KCTD4	Protein coding	NO	205.859	417	-0.050015	0.0272442	0.000715159	429.213	0.0448873
chr6_29726559_29726583	TG	HLA-F	intronic	Colon_Transverse	ENSG00000237669	.	unprocessed_pseudogene	NO	280.545	328	-0.149402	0.0345632	0.000715166	455.216	0.0726242
chr1_176188834_176188858	AC	COP1	intronic	Nerve_Tibial	ENSG00000227740	LINC02803	lncRNA	NO	267.789	488	0.173142	0.0233065	0.000715211	461.578	0.0354842
chr5_122829775_122829811	AC	SNX2	UTR3	Cells_Cultured_fibroblasts	ENSG00000168938	PPIC	Protein coding	NO	206.932	427	-0.027151	0.0266106	0.000715224	395.693	0.0388391
chr19_37142521_37142555	TG	ZNF420;ZNF585A	intergenic	Brain_Cerebellum	ENSG00000267605	.	lncRNA	NO	125.71	202	0.120529	0.0557722	0.000715305	388.317	0.0631204
chr13_19783255_19783295	TTTTG	PSPC1	upstream	Skin_Sun_Exposed_Lower_leg	ENSG00000196199	MPHOSPH8	Protein coding	NO	112.935	557	-0.091677	0.0204357	0.000715319	454.434	0.0379517
chr10_78087538_78087578	TG	RPS24;LINC00856	intergenic	Artery_Tibial	ENSG00000151208	DLG5	Protein coding	NO	160.803	532	-0.049244	0.02139	0.000715358	418.195	0.0375433
chr19_55370914_55370928	GA	IL11	upstream	Colon_Sigmoid	ENSG00000108107	RPL28	Protein coding	NO	15.011	310	0.077781	0.0365473	0.000715372	438.321	0.0661557
chr19_17349122_17349154	TTTC	GTPBP3;PLVAP	intergenic	Thyroid	ENSG00000099330	OCEL1	Protein coding	NO	120.882	534	0.007736	0.0213103	0.000715381	465.851	0.0344132
chr8_12569906_12569941	TG	LOC729732	ncRNA_intronic	Brain_Nucleus_accumbens_basal_ganglia	ENSG00000251402	FAM90A25P	unprocessed_pseudogene	NO	151.833	192	-0.065055	0.058626	0.000715404	377.515	0.0958647
chr18_12547935_12547953	CAA	SPIRE1	intronic	Colon_Sigmoid	ENSG00000141391	PRELID3A	Protein coding	NO	126.658	310	0.137369	0.036547	0.000715415	438.347	0.0661557
chr4_182159437_182159485	GT	TENM3-AS1;MIR1305	intergenic	Colon_Sigmoid	ENSG00000177822	TENM3-AS1	lncRNA	NO	14.212	310	-0.059957	0.0365469	0.000715417	438.348	0.0661557
chr2_54533900_54533926	CA	SPTBN1	intronic	Breast_Mammary_Tissue	ENSG00000238018	SPTBN1-AS2	lncRNA	NO	128.879	377	-0.037242	0.0301081	0.000715424	462.625	0.0659291
chr21_46228815_46228851	CCCGCCCCT	LSS	UTR5	Heart_Left_Ventricle	ENSG00000239415	.	lncRNA	NO	24.001	350	-0.092141	0.0324089	0.000715439	385.32	0.0672225
chr3_32169031_32169087	CTCTACCT	GPD1L	downstream	Esophagus_Muscularis	ENSG00000236732	RPL21P137	unprocessed_pseudogene	NO	17.164	417	0.12924	0.0272421	0.000715496	429.415	0.0449007
chr1_37504800_37504826	AC	MEAF6	intronic	Brain_Cerebellum	ENSG00000134697	GNL2	Protein coding	NO	63.302	202	-0.139374	0.0557698	0.0007155	388.423	0.0631274
chr14_31229292_31229322	TG	HECTD1;HEATR5A	intergenic	Skin_Sun_Exposed_Lower_leg	ENSG00000129480	DTD2	Protein coding	NO	228.181	557	0.036309	0.0204349	0.000715501	454.549	0.0379555
chr10_80444804_80444820	CA	PRXL2A;TSPAN14	intergenic	Spleen	ENSG00000122378	PRXL2A	Protein coding	NO	24.814	205	-0.082878	0.0549668	0.000715502	455.782	0.0893515
chr16_571126_571144	GT	PIGQ	intronic	Esophagus_Muscularis	ENSG00000162004	CCDC78	Protein coding	NO	153.5	417	-0.006799	0.027242	0.000715522	429.43	0.0449007
chr3_149865329_149865351	AT	RNF13	intronic	Pancreas	ENSG00000243885	.	lncRNA	NO	479.54	80	-0.151622	0.137316	0.000715556	406.928	0.0742298
chr7_32464475_32464489	TA	LOC100130673;LSM5	intergenic	Heart_Left_Ventricle	ENSG00000106355	LSM5	Protein coding	NO	23.579	350	0.033848	0.032408	0.000715571	385.391	0.0672232
chr9_133691169_133691215	AC	SARDH	intronic	Adipose_Subcutaneous	ENSG00000160323	ADAMTS13	Protein coding	NO	235.544	530	0.062124	0.0214691	0.000715591	443.729	0.0418099
chr12_118133182_118133237	TATTT	VSIG10;PEBP1	intergenic	Adipose_Visceral_Omentum	ENSG00000176834	VSIG10	Protein coding	NO	2.7385	459	-0.012128	0.0247661	0.000715661	444.184	0.0518907
chr7_129595295_129595333	GT	SMKR1;NRF1	intergenic	Heart_Atrial_Appendage	ENSG00000106459	NRF1	Protein coding	NO	16.406	364	-0.058188	0.031172	0.000715672	415.936	0.0594959
chr1_88539041_88539087	TG	PKN2-AS1	ncRNA_exonic	Brain_Cortex	ENSG00000137944	KYAT3	Protein coding	NO	449.291	198	0.09964	0.0568756	0.000715673	378.501	0.0813549
chr17_63774201_63774259	CGG	DDX42	UTR5	Stomach	ENSG00000108588	CCDC47	Protein coding	NO	0.633	286	-0.029631	0.0395762	0.000715717	435.84	0.095659
chr1_193381622_193381767	AAAG	LINC01031;NONE	intergenic	Spleen	ENSG00000272579	.	.	NO	.	205	0.034604	0.0549639	0.000715739	455.933	0.0893636
chr6_29726559_29726583	TG	HLA-F	intronic	Artery_Aorta	ENSG00000272236	.	lncRNA	NO	25.636	346	0.130481	0.0327778	0.00071575	429.334	0.0543565
chr2_189536210_189536258	AC	WDR75;SLC40A1	intergenic	Brain_Cortex	ENSG00000138449	SLC40A1	Protein coding	NO	44.507	199	-0.03513	0.0565935	0.000715755	378.544	0.0813549
chr3_150466191_150466227	CA	TSC22D2	UTR3	Breast_Mammary_Tissue	ENSG00000144895	EIF2A	Protein coding	NO	80.469	377	-0.046342	0.0301058	0.000715762	462.843	0.0659509
chr2_159792422_159792467	TG	CD302;LY75-CD302	intronic	Stomach	ENSG00000224152	BAZ2B-AS1	lncRNA	NO	176.791	286	-0.031952	0.0395757	0.000715765	435.869	0.095659
chr7_116080976_116081016	GT	TFEC;TES	intergenic	Thyroid	ENSG00000105967	TFEC	Protein coding	NO	50.183	532	0.026056	0.021388	0.000715766	466.102	0.0344292
chr1_6001296_6001357	CA	KCNAB2	intronic	Esophagus_Mucosa	ENSG00000131697	NPHP4	Protein coding	NO	8.8535	449	0.11364	0.025313	0.000715781	433.056	0.0439874
chr17_57852928_57852967	AAT	MRPS23;CUEDC1	intergenic	Stomach	ENSG00000181610	MRPS23	Protein coding	NO	2.8915	264	-0.032109	0.0428325	0.000715806	435.894	0.095659
chr19_43777298_43777343	GT	KCNN4	intronic	Artery_Aorta	ENSG00000204920	ZNF155	Protein coding	NO	190.542	346	0.100443	0.0327774	0.000715812	429.372	0.0543565
chr12_47728288_47728321	AG	ENDOU;RAPGEF3	intergenic	Colon_Sigmoid	ENSG00000276691	.	lncRNA	NO	60.1215	310	0.030337	0.0365437	0.000715813	438.591	0.0661824
chr2_86332436_86332474	AC	REEP1	intronic	Muscle_Skeletal	ENSG00000273080	.	lncRNA	NO	137.301	655	-0.052669	0.0173914	0.000715818	382.321	0.0373346
chr1_10252386_10252422	TTG	KIF1B	intronic	Skin_Sun_Exposed_Lower_leg	ENSG00000142657	PGD	Protein coding	NO	146.188	557	0.088071	0.0204334	0.000715821	454.753	0.0379682
chr3_119475954_119475994	CA	POGLUT1	intronic	Stomach	ENSG00000163389	POGLUT1	Protein coding	YES	2.149	286	0.052804	0.039575	0.000715845	435.918	0.095659
chr10_97218631_97218663	TG	ARHGAP19-SLIT1	ncRNA_intronic	Muscle_Skeletal	ENSG00000187122	SLIT1	Protein coding	NO	32.688	655	0.033851	0.0173912	0.00071586	382.344	0.0373346
chr11_33166264_33166301	TG	CSTF3-DT	ncRNA_intronic	Skin_Sun_Exposed_Lower_leg	ENSG00000280798	LINC00294	lncRNA	NO	90.1335	557	0.02549	0.0204332	0.00071587	454.783	0.0379682
chr16_661015_661037	GCCCC	WDR90	intronic	Testis	ENSG00000103245	CIAO3	Protein coding	NO	71.874	296	0.025365	0.0382523	0.000715898	604.09	0.0561474
chr16_19996968_19997007	TG	GPRC5B;GPR139	intergenic	Lung	ENSG00000103540	CCP110	Protein coding	NO	449.255	466	-0.038528	0.0243953	0.000715912	468.21	0.053221
chr17_81564083_81564117	AC	NPLOC4	intronic	Esophagus_Gastroesophageal_Junction	ENSG00000276101	.	lncRNA	NO	312.906	322	0.047959	0.0351946	0.000715949	432.801	0.0628889
chr21_35941196_35941222	TG	PPP1R2P2;LOC101928269	intergenic	Lung	ENSG00000231106	LINC01436	lncRNA	NO	63.928	466	-0.035656	0.0243951	0.000715957	468.239	0.053221
chr11_18496442_18496507	AAAAT	TSG101	intronic	Esophagus_Muscularis	ENSG00000166796	LDHC	Protein coding	NO	83.7565	415	-0.04071	0.0273693	0.000716001	429.718	0.0449261
chr1_200738940_200738957	CGG	CAMSAP2	upstream	Esophagus_Mucosa	ENSG00000118200	CAMSAP2	Protein coding	YES	0.0555	449	0.067698	0.0253118	0.000716006	433.192	0.0439968
chr6_31746080_31746114	TG	MSH5-SAPCD1	ncRNA_intronic	Nerve_Tibial	ENSG00000204308	RNF5	Protein coding	NO	432.308	488	0.018311	0.0233024	0.000716011	462.095	0.0355212
chr14_103308309_103308405	AGAA	LINC00605;LOC105378183	intergenic	Adipose_Subcutaneous	ENSG00000283071	LBHD2	Protein coding	NO	224.147	530	-0.031343	0.021467	0.000716032	444.002	0.0418318
chr16_58239268_58239301	TC	CSNK2A2;CCDC113	intergenic	Colon_Transverse	ENSG00000125107	CNOT1	Protein coding	NO	286.096	328	0.025205	0.0345564	0.000716056	455.782	0.0726814
chr5_140648007_140648060	GT	IK	intronic	Brain_Cerebellum	ENSG00000204963	PCDHA7	Protein coding	NO	186.214	201	-0.062012	0.0560355	0.00071609	388.743	0.0631589
chr3_150466191_150466227	CA	TSC22D2	UTR3	Brain_Caudate_basal_ganglia	ENSG00000144895	EIF2A	Protein coding	NO	80.469	184	-0.072904	0.0611198	0.00071612	375.718	0.0971099
chr17_69937805_69937825	AAAC	LINC01483;LINC01497	intergenic	Muscle_Skeletal	ENSG00000153822	KCNJ16	Protein coding	NO	115.614	655	-0.132737	0.0173899	0.000716182	382.516	0.0373478
chr12_110773262_110773314	AC	PPP1CC;CCDC63	intergenic	Skin_Sun_Exposed_Lower_leg	ENSG00000196850	PPTC7	Protein coding	NO	189.97	557	0.018975	0.0204317	0.0007162	454.994	0.0379816
chr6_29735181_29735207	CA	HLA-F-AS1	ncRNA_intronic	Esophagus_Muscularis	ENSG00000204655	MOG	Protein coding	NO	65.077	398	0.104494	0.0285275	0.000716203	429.839	0.0449341
chr19_40717229_40717305	GGC	ITPKC	exonic	Adipose_Subcutaneous	ENSG00000174521	TTC9B	Protein coding	NO	498.883	525	0.066055	0.0216692	0.000716218	444.118	0.0418387
chr21_33971510_33971538	AC	LINC00649	downstream	Artery_Tibial	ENSG00000142188	TMEM50B	Protein coding	NO	491.55	532	0.07422	0.0213858	0.000716233	418.707	0.0375792
chr19_45973880_45973998	GGC	NOVA2	upstream	Skin_Sun_Exposed_Lower_leg	ENSG00000204866	IGFL2	Protein coding	NO	169.167	555	0.017489	0.0205047	0.000716247	455.023	0.0379816
chr22_25412763_25412785	AG	LRP5L;CRYBB2P1	intergenic	Lung	ENSG00000100068	LRP5L	transcribed_unprocessed_pseudogene	NO	7.5	466	-0.010952	0.0243935	0.000716256	468.434	0.0532372
chr1_15623557_15623581	TTA	DDI2	intronic	Colon_Transverse	ENSG00000197312	DDI2	Protein coding	YES	5.954	326	-0.041167	0.0347647	0.000716258	455.91	0.0726898
chr3_158700202_158700239	AT	RARRES1	intronic	Artery_Aorta	ENSG00000178053	MLF1	Protein coding	NO	128.654	346	0.090944	0.0327741	0.000716261	429.641	0.0543665
chr11_34987729_34987749	GT	PDHX	intronic	Artery_Aorta	ENSG00000149089	APIP	Protein coding	NO	71.36	346	0.151455	0.0327739	0.00071629	429.659	0.0543665
chr11_14470899_14470945	AC	COPB1	intronic	Skin_Sun_Exposed_Lower_leg	ENSG00000129083	COPB1	Protein coding	YES	4.953	557	-0.018971	0.0204312	0.000716302	455.058	0.0379816
chr19_58347671_58347738	CCGCGC	A1BG	intronic	Nerve_Tibial	ENSG00000268895	A1BG-AS1	lncRNA	NO	0.0135	486	0.074711	0.0233961	0.000716304	462.284	0.035533
chr11_111766393_111766429	CCCGCCCCGCGCCCAGGC	PPP2R1B	upstream	Brain_Cerebellar_Hemisphere	ENSG00000137713	PPP2R1B	Protein coding	YES	0.022	163	0.215889	0.0688321	0.000716314	383.544	0.0792774
chr9_41075125_41075180	TG	PGM5P2	upstream	Testis	ENSG00000279456	.	TEC	NO	13.8625	296	0.024764	0.0382486	0.000716334	604.458	0.0561764
chr8_1781953_1781981	TG	CLN8	UTR3	Whole_Blood	ENSG00000182372	CLN8	Protein coding	YES	8.383	616	-0.071955	0.0184843	0.000716382	375.797	0.0390519
chr20_38426995_38427033	AC	SNHG17	ncRNA_intronic	Pituitary	ENSG00000224635	.	lncRNA	NO	10.217	230	-0.11288	0.0490678	0.000716391	476.484	0.0812974
chr11_17015877_17015907	CA	PLEKHA7;OR7E14P	intergenic	Colon_Transverse	ENSG00000260196	.	lncRNA	NO	364.757	328	-0.027391	0.0345538	0.000716392	455.996	0.0726918
chr15_62898468_62898502	AC	TLN2;TPM1	intergenic	Testis	ENSG00000259498	TPM1-AS	lncRNA	NO	150.763	295	0.063474	0.0383762	0.000716406	604.519	0.0561769
chr3_12516446_12516488	TG	TSEN2	intronic	Pancreas	ENSG00000225526	MKRN2OS	Protein coding	NO	29.032	275	0.087091	0.0411338	0.000716436	407.428	0.0742865
chr2_30534219_30534273	TG	LCLAT1	intronic	Adrenal_Gland	ENSG00000172954	LCLAT1	Protein coding	YES	86.843	203	0.053244	0.0554881	0.000716437	365.157	0.0966137
chr22_40727442_40727472	GA	MCHR1;SLC25A17	intergenic	Brain_Cortex	ENSG00000100372	SLC25A17	Protein coding	NO	52.737	199	-0.058145	0.0565846	0.00071647	378.922	0.0814186
chr8_88544305_88544343	AC	MMP16;LOC101929709	intergenic	Nerve_Tibial	ENSG00000156103	MMP16	Protein coding	NO	216.299	488	0.028333	0.0232999	0.000716484	462.4	0.0355364
chr17_45182847_45182891	TG	LOC105371795;LOC339192	intergenic	Esophagus_Muscularis	ENSG00000136448	NMT1	Protein coding	NO	77.225	417	0.019996	0.027236	0.000716493	430.013	0.0449475
chr2_190408694_190408714	CTCC	MFSD6	intronic	Pancreas	ENSG00000198130	HIBCH	Protein coding	NO	64.511	275	-0.138869	0.0411333	0.000716495	407.462	0.0742865
chr3_57696619_57696643	AATA	DENND6A-DT	ncRNA_exonic	Adrenal_Gland	ENSG00000174840	PDE12	Protein coding	NO	140.355	203	-0.104236	0.0554871	0.000716522	365.2	0.0966137
chr16_84197184_84197206	TG	LOC654780;ADAD2	upstream;downstream	Brain_Nucleus_accumbens_basal_ganglia	ENSG00000103168	TAF1C	Protein coding	NO	10.125	192	0.026857	0.0586116	0.000716523	378.106	0.0959903
chr6_41058151_41058188	CA	APOBEC2	intronic	Adipose_Visceral_Omentum	ENSG00000161912	ADCY10P1	transcribed_unprocessed_pseudogene	NO	42.8525	459	-0.009692	0.0247613	0.000716535	444.726	0.0519419
chr9_37852930_37852966	TA	DCAF10	intronic	Thyroid	ENSG00000165275	TRMT10B	Protein coding	NO	83.391	144	0.020832	0.0777014	0.000716579	466.631	0.0344657
chr12_10504306_10504332	AT	KLRC1;EIF2S3B	intergenic	Skin_Not_Sun_Exposed_Suprapubic	ENSG00000197992	CLEC9A	Protein coding	NO	443.72	153	-0.051552	0.0732293	0.0007166	456.596	0.0418742
chr17_75195122_75195155	TG	SUMO2;NUP85	intergenic	Heart_Left_Ventricle	ENSG00000125447	GGA3	Protein coding	NO	43.8465	350	-0.057374	0.0324004	0.00071662	385.956	0.0672983
chr7_27111485_27111513	GT	HOXA3	intronic	Muscle_Skeletal	ENSG00000122592	HOXA7	Protein coding	NO	44.499	655	0.026113	0.017388	0.000716683	382.783	0.0373702
chr7_138977655_138977685	AC	KIAA1549	intronic	Adipose_Visceral_Omentum	ENSG00000122778	KIAA1549	Protein coding	YES	3.648	459	-0.051443	0.0247603	0.000716718	444.84	0.0519491
chr12_67184613_67184705	AGA	LOC102724421;CAND1	intergenic	Skin_Not_Sun_Exposed_Suprapubic	ENSG00000155974	GRIP1	Protein coding	NO	115.497	507	-0.008333	0.0224308	0.000716788	456.716	0.0418813
chr15_48982679_48982731	TG	SHC4;SECISBP2L	intergenic	Skin_Sun_Exposed_Lower_leg	ENSG00000138593	SECISBP2L	Protein coding	NO	13.784	557	0.014306	0.020429	0.000716789	455.367	0.0380011
chr1_245088315_245088349	AC	EFCAB2	intronic	Pancreas	ENSG00000203666	EFCAB2	Protein coding	YES	4.876	275	-0.114977	0.0411305	0.000716799	407.635	0.0743045
chr4_106354214_106354252	AC	AIMP1;GIMD1	intergenic	Esophagus_Mucosa	ENSG00000168743	NPNT	Protein coding	NO	395.145	449	0.037008	0.0253073	0.000716801	433.673	0.0440367
chr6_147932588_147932638	TG	SAMD5;SASH1	intergenic	Muscle_Skeletal	ENSG00000111961	SASH1	Protein coding	NO	339.691	655	-0.031336	0.0173874	0.000716843	382.869	0.0373749
chr17_46816468_46816516	AC	WNT3	intronic	Brain_Caudate_basal_ganglia	ENSG00000108379	WNT3	Protein coding	YES	2.2	184	0.081425	0.0611098	0.000716865	376.109	0.0971858
chr19_35139261_35139301	TG	FXYD1	intronic	Esophagus_Muscularis	ENSG00000266964	FXYD1	Protein coding	YES	0.16	417	0.066488	0.0272336	0.00071689	430.251	0.0449677
chr15_58750657_58750673	GT	ADAM10	upstream	Pituitary	ENSG00000245975	MINDY2-DT	lncRNA	NO	20.309	230	0.144609	0.0490623	0.000716896	476.821	0.0813391
chr1_9234707_9234749	CGCCCC	H6PD	upstream	Heart_Atrial_Appendage	ENSG00000049239	H6PD	Protein coding	YES	0.046	88	0.191874	0.125276	0.00071692	416.661	0.0595911
chr19_44706269_44706311	AC	CEACAM16	intronic	Stomach	ENSG00000073008	PVR	Protein coding	NO	48.731	286	-0.022963	0.0395654	0.000716937	436.583	0.0957297
chr1_210284444_210284510	GAAG	SERTAD4;HHAT	intergenic	Colon_Sigmoid	ENSG00000203706	SERTAD4-AS1	lncRNA	NO	50.43	310	0.058406	0.0365344	0.000716956	439.291	0.0662781
chr16_28322919_28323006	CT	SBK1	UTR3	Artery_Aorta	ENSG00000197272	IL27	Protein coding	NO	183.871	346	-0.034222	0.032769	0.00071696	430.061	0.0544105
chr17_76486077_76486115	AC	RHBDF2	intronic	Esophagus_Mucosa	ENSG00000176170	SPHK1	Protein coding	NO	100.073	449	-0.030892	0.0253059	0.000717037	433.816	0.0440467
chr9_91957868_91957894	ATA	ROR2;SPTLC1	intergenic	Esophagus_Gastroesophageal_Junction	ENSG00000090054	SPTLC1	Protein coding	NO	80.577	319	0.050532	0.0355135	0.00071704	433.461	0.0629756
chr1_41375448_41375515	AAGA	FOXO6-AS1	ncRNA_intronic	Heart_Atrial_Appendage	ENSG00000229901	FOXO6-AS1	lncRNA	YES	0.1875	364	0.056223	0.031162	0.000717112	416.772	0.0595985
chr17_82844206_82844236	GT	TBCD	intronic	Testis	ENSG00000263321	.	lncRNA	NO	110.078	296	0.100213	0.0382419	0.000717122	605.123	0.0562278
chr9_133722642_133722678	CT	SARDH	intronic	Pituitary	ENSG00000160323	ADAMTS13	Protein coding	NO	267.012	230	-0.053195	0.0490599	0.000717124	476.972	0.0813391
chr16_71670695_71670721	AC	PHLPP2	intronic	Brain_Cerebellum	ENSG00000263232	ATP5F1AP3	processed_pseudogene	NO	335.835	202	0.04354	0.0557499	0.000717125	389.305	0.0632217
chr2_27153508_27153533	TCTTT	TCF23	UTR3	Muscle_Skeletal	ENSG00000138085	ATRAID	Protein coding	NO	58.5205	655	0.044842	0.0173862	0.00071715	383.033	0.0373873
chr20_25642589_25642617	AC	ZNF337-AS1	ncRNA_intronic	Brain_Cerebellum	ENSG00000274973	BSNDP2	processed_pseudogene	NO	202.894	202	0.281218	0.0557494	0.000717163	389.325	0.0632217
chr1_204493524_204493554	AC	PIK3C2B	intronic	Colon_Sigmoid	ENSG00000240219	.	lncRNA	NO	133.236	310	-0.040411	0.0365325	0.000717195	439.437	0.0662901
chr11_9578879_9578919	TTTA	WEE1	intronic	Spleen	ENSG00000246273	SBF2-AS1	lncRNA	NO	179.369	198	-0.120573	0.0568565	0.000717198	456.862	0.089466
chr8_41848187_41848230	AAAT	ANK1	intronic	Brain_Nucleus_accumbens_basal_ganglia	ENSG00000147536	GINS4	Protein coding	NO	306.404	192	0.162189	0.0586029	0.000717201	378.464	0.0960527
chr11_57774691_57774727	TTTA	TMX2-CTNND1	ncRNA_intronic	Stomach	ENSG00000134809	TIMM10	Protein coding	NO	243.906	286	-0.180226	0.0395631	0.000717202	436.744	0.0957297
chr8_70669606_70669639	TG	XKR9	intronic	Brain_Caudate_basal_ganglia	ENSG00000221947	XKR9	Protein coding	YES	0.2145	184	0.026195	0.0611052	0.000717208	376.289	0.0972072
chr6_96708072_96708133	AG	FHL5;GPR63	intergenic	Skin_Sun_Exposed_Lower_leg	ENSG00000112218	GPR63	Protein coding	NO	129.375	161	-0.05017	0.069656	0.000717209	455.634	0.0380202
chr19_9675969_9676010	TG	ZNF562	upstream	Brain_Cerebellar_Hemisphere	ENSG00000171469	ZNF561	Protein coding	NO	54.7535	165	0.04363	0.0680011	0.000717213	384.025	0.0793219
chr18_13713725_13713753	AC	FAM210A	intronic	Whole_Blood	ENSG00000272746	.	.	NO	.	616	-0.050745	0.0184808	0.000717228	376.241	0.0390899
chr6_152697486_152697507	CAA	MYCT1	upstream	Adipose_Subcutaneous	ENSG00000120279	MYCT1	Protein coding	YES	0.4005	530	0.067994	0.0214612	0.000717235	444.748	0.0418843
chr18_35077249_35077291	CA	MAPRE2	intronic	Brain_Cerebellar_Hemisphere	ENSG00000274184	.	lncRNA	NO	190.948	166	0.059312	0.0675991	0.000717249	384.045	0.0793219
chr12_8840923_8841037	AAGG	A2ML1	intronic	Heart_Atrial_Appendage	ENSG00000126838	PZP	Protein coding	NO	326.517	364	-0.042886	0.031161	0.00071725	416.853	0.0596015
chr1_16470380_16470418	GT	CROCCP3	ncRNA_intronic	Adrenal_Gland	ENSG00000272426	.	lncRNA	NO	434.377	203	-0.073677	0.0554781	0.000717258	365.575	0.0966874
chr14_22081189_22081230	AC	OR4E1;LOC105370401	intergenic	Spleen	ENSG00000211797	TRAV17	TR_V_gene	NO	83.6705	205	-0.08428	0.0549454	0.000717262	456.903	0.089466
chr19_17349122_17349154	TTTC	GTPBP3;PLVAP	intergenic	Stomach	ENSG00000099330	OCEL1	Protein coding	NO	120.882	286	0.009968	0.0395626	0.000717265	436.783	0.0957297
chr16_21023786_21023818	GT	DNAH3	intronic	Brain_Cerebellum	ENSG00000166743	ACSM1	Protein coding	NO	324.912	202	-0.164772	0.0557481	0.000717268	389.383	0.0632217
DMPK	CAG	DM1-AS	ncRNA_intronic	Adipose_Subcutaneous	ENSG00000125755	SYMPK	Protein coding	NO	46.899	530	-0.015623	0.021461	0.000717269	444.769	0.0418843
chr11_57528483_57528517	TA	TIMM10	UTR3	Lung	ENSG00000214872	SMTNL1	Protein coding	NO	9.095	114	-0.164432	0.0975403	0.000717277	469.102	0.053307
chr12_50112907_50112947	GTTAT	COX14	intronic	Esophagus_Mucosa	ENSG00000139624	CERS5	Protein coding	NO	20.238	449	0.043022	0.0253044	0.000717304	433.977	0.0440586
chr4_39987315_39987362	AC	PDS5A;LOC344967	intergenic	Breast_Mammary_Tissue	ENSG00000205794	.	transcribed_processed_pseudogene	NO	56.7965	377	0.032906	0.0300953	0.00071733	463.857	0.0660859
chr17_50128482_50128512	CA	SAMD14	intronic	Testis	ENSG00000005882	PDK2	Protein coding	NO	20.489	296	-0.081583	0.03824	0.000717354	605.319	0.0562407
chr7_135133067_135133099	CA	AGBL3;CYREN	intronic	Brain_Nucleus_accumbens_basal_ganglia	ENSG00000122783	CYREN	Protein coding	NO	15.08	192	-0.058517	0.0586006	0.000717379	378.557	0.0960527
chr6_29677768_29677796	AC	ZFP57	intronic	Lung	ENSG00000066379	POLR1H	Protein coding	NO	381.117	466	-0.024579	0.0243873	0.000717382	469.171	0.0533088
chr20_1225639_1225659	CCG	RAD21L1	upstream	Thyroid	ENSG00000125895	TMEM74B	Protein coding	NO	40.234	534	0.230688	0.0213007	0.000717385	467.156	0.0345019
chr11_15281303_15281343	TG	INSC;LINC02751	intergenic	Brain_Cerebellum	ENSG00000188487	INSC	Protein coding	NO	46.178	202	-0.069825	0.0557467	0.000717386	389.447	0.0632219
chr17_82295089_82295133	GT	LINC01970;CD7	intergenic	Esophagus_Muscularis	ENSG00000141562	NARF	Protein coding	NO	163.069	416	0.031864	0.0272955	0.000717391	430.552	0.0449945
chr22_22740191_22740210	GC	GGTLC2;MIR650	intergenic	Spleen	ENSG00000211664	IGLV2-18	IG_V_gene	NO	5.5935	204	-0.091538	0.0552077	0.000717485	457.045	0.0894764
chr11_490771_490819	GT	PTDSS2	UTR3	Artery_Tibial	ENSG00000023191	RNH1	Protein coding	NO	8.134	532	-0.010084	0.0213798	0.000717491	419.443	0.037635
chr6_143357874_143357902	AC	AIG1;ADAT2	intergenic	Brain_Nucleus_accumbens_basal_ganglia	ENSG00000010818	HIVEP2	Protein coding	NO	401.19	192	-0.06281	0.0585986	0.000717535	378.64	0.0960527
chr10_49709945_49710022	TG	C10orf53	UTR3	Esophagus_Gastroesophageal_Junction	ENSG00000197444	OGDHL	Protein coding	NO	29.5155	322	-0.010902	0.0351821	0.000717545	433.766	0.0630016
chr3_58172511_58172551	AC	FLNB	downstream	Breast_Mammary_Tissue	ENSG00000283511	.	transcribed_unitary_pseudogene	NO	7.478	377	0.047275	0.0300937	0.000717565	464.009	0.0660981
chr1_23838630_23838741	GCCACACCCCCTCGCAC	HMGCL;FUCA1	intergenic	Artery_Aorta	ENSG00000189266	PNRC2	Protein coding	NO	118.153	346	0.103606	0.0327645	0.000717568	430.425	0.0544498
chr13_21906517_21906637	TG	LINC00424;LINC00540	intergenic	Brain_Cerebellar_Hemisphere	ENSG00000165487	MICU2	Protein coding	NO	302.396	166	-0.043096	0.0675943	0.000717573	384.218	0.0793219
chr4_155621242_155621288	AT	MAP9;GUCY1A1	intergenic	Heart_Atrial_Appendage	ENSG00000164114	MAP9	Protein coding	NO	244.295	88	0.041408	0.125259	0.000717582	417.046	0.0596205
chr14_42070911_42070967	TC	LRFN5;NONE	intergenic	Brain_Cerebellar_Hemisphere	ENSG00000165379	LRFN5	Protein coding	NO	371.512	166	-0.030092	0.067594	0.00071759	384.227	0.0793219
chr16_66490396_66490456	AATAA	BEAN1	intronic	Stomach	ENSG00000166546	BEAN1	Protein coding	YES	12.791	77	-0.020491	0.14237	0.000717592	436.982	0.0957297
chr3_45977350_45977407	AT	FYCO1	intronic	Esophagus_Muscularis	ENSG00000160791	CCR5	Protein coding	NO	393.567	113	-0.013664	0.0983713	0.000717593	430.673	0.0450017
chr1_154125622_154125738	AAGG	NUP210L	intronic	Brain_Cerebellar_Hemisphere	ENSG00000143552	NUP210L	Protein coding	YES	29.393	166	-0.018388	0.067594	0.000717594	384.229	0.0793219
chr2_163987294_163987329	AC	FIGN;GRB14	intergenic	Brain_Cerebellar_Hemisphere	ENSG00000182263	FIGN	Protein coding	NO	251.299	166	0.072636	0.0675938	0.000717605	384.235	0.0793219
chr3_49464586_49464638	AAAT	NICN1;DAG1	intergenic	Esophagus_Mucosa	ENSG00000185614	INKA1	Protein coding	NO	338.649	443	-0.06497	0.0256429	0.00071761	434.163	0.0440685
chr13_51315319_51315361	AC	FAM124A;SERPINE3	intergenic	Whole_Blood	ENSG00000236778	INTS6-AS1	lncRNA	NO	137.024	616	-0.02959	0.0184792	0.000717622	376.447	0.0391073
chr11_14422690_14422716	TG	RRAS2;COPB1	intergenic	Adipose_Visceral_Omentum	ENSG00000133818	RRAS2	Protein coding	NO	58.197	459	0.050199	0.0247552	0.000717636	445.41	0.0520035
chr7_65010289_65010337	TG	ERV3-1-ZNF117;CCT6P3	intergenic	Esophagus_Muscularis	ENSG00000213640	EEF1DP4	processed_pseudogene	NO	147.314	417	-0.07909	0.027229	0.000717656	430.711	0.0450017
chr12_125270112_125270148	TG	TMEM132B	intronic	Stomach	ENSG00000139364	TMEM132B	Protein coding	YES	56.421	286	0.046866	0.0395591	0.000717662	437.025	0.0957297
chr7_144385677_144385727	TG	ARHGEF5;NOBOX	intergenic	Pancreas	ENSG00000244479	OR2A1-AS1	lncRNA	NO	29.521	275	0.092109	0.0411225	0.000717674	408.132	0.0743816
chr16_89694806_89694902	CCCGCG	CDK10	intronic	Esophagus_Mucosa	ENSG00000131165	CHMP1A	Protein coding	NO	37.116	448	0.022905	0.0253583	0.000717693	434.213	0.0440691
chr2_210497893_210497919	AT	CPS1	intronic	Artery_Tibial	ENSG00000021826	CPS1	Protein coding	YES	20.197	158	0.034674	0.0709432	0.000717707	419.569	0.037643
chr17_40140317_40140430	AC	CASC3	upstream	Artery_Aorta	ENSG00000188895	MSL1	Protein coding	NO	8.3825	346	-0.018274	0.0327632	0.000717748	430.533	0.0544565
chr1_171219967_171219991	AC	FMO2;FMO1	intergenic	Adipose_Subcutaneous	ENSG00000007933	FMO3	Protein coding	NO	119.217	530	-0.022661	0.0214585	0.000717785	445.089	0.0419105
chr13_49606979_49606999	AAAAG	RCBTB1;ARL11	intergenic	Stomach	ENSG00000136144	RCBTB1	Protein coding	NO	21.431	286	-0.158072	0.039558	0.000717789	437.102	0.0957297
chr12_46393018_46393058	CA	LOC100288798	ncRNA_intronic	Thyroid	ENSG00000275481	.	lncRNA	NO	4.182	534	-0.074532	0.0212987	0.000717811	467.434	0.0345199
chr19_21574167_21574197	GCAAC	ZNF429;LOC400682	intergenic	Esophagus_Muscularis	ENSG00000182141	ZNF708	Protein coding	NO	244.757	417	-0.044905	0.027228	0.000717818	430.809	0.0450072
chr1_44870176_44870208	AG	EIF2B3	intronic	Heart_Left_Ventricle	ENSG00000142937	RPS8	Protein coding	NO	92.289	350	0.064958	0.0323918	0.00071782	386.602	0.0673875
chr11_36591598_36591626	AC	RAG2	downstream	Artery_Tibial	ENSG00000166352	IFTAP	Protein coding	NO	2.757	532	-0.052398	0.0213781	0.000717846	419.65	0.0376469
chr6_34713049_34713094	AAAAC	LOC101929243;SNRPC	intergenic	Muscle_Skeletal	ENSG00000196821	ILRUN	Protein coding	NO	16.2125	655	-0.075529	0.0173832	0.000717899	383.433	0.0374169
chr1_205679685_205679725	AC	SLC45A3	intronic	Pancreas	ENSG00000133065	SLC41A1	Protein coding	NO	116.911	275	-0.042506	0.0411198	0.000717973	408.302	0.074399
chr19_15467838_15467923	TTCC	PGLYRP2	downstream	Adrenal_Gland	ENSG00000105122	RASAL3	Protein coding	NO	3.3365	203	0.031837	0.0554693	0.000717975	365.941	0.0967585
chr3_37027206_37027234	AC	MLH1	intronic	Skin_Not_Sun_Exposed_Suprapubic	ENSG00000178567	EPM2AIP1	Protein coding	NO	34.089	508	-0.031725	0.0223808	0.000717998	457.487	0.0419443
chr11_47380556_47380587	TTG	SPI1;MIR4487	intergenic	Whole_Blood	ENSG00000165916	PSMC3	Protein coding	NO	45.6265	616	-0.020856	0.0184775	0.000718034	376.664	0.0391257
chr14_50156257_50156281	AC	SOS2	intronic	Esophagus_Muscularis	ENSG00000100485	SOS2	Protein coding	YES	24.385	416	-0.040874	0.0272916	0.000718034	430.938	0.045016
chr20_45776278_45776320	TG	WFDC3	intronic	Artery_Aorta	ENSG00000124104	SNX21	Protein coding	NO	57.5	346	0.030081	0.0327608	0.000718083	430.734	0.054475
chr7_156680376_156680404	AG	LMBR1	UTR3	Muscle_Skeletal	ENSG00000182648	RNF32-DT	lncRNA	NO	39.736	655	0.063163	0.0173824	0.000718114	383.547	0.0374229
chr19_37142521_37142555	TG	ZNF420;ZNF585A	intergenic	Spleen	ENSG00000181666	ZNF875	Protein coding	NO	170.299	205	0.050637	0.0549349	0.000718139	457.461	0.0895403
chr7_55573864_55573892	GT	VOPP1;FKBP9P1	intergenic	Pituitary	ENSG00000154978	VOPP1	Protein coding	NO	0.89	230	0.112124	0.0490489	0.000718142	477.649	0.0814406
chr10_45594599_45594637	CCCAG	MARCHF8	UTR5	Skin_Not_Sun_Exposed_Suprapubic	ENSG00000230869	AGAP10P	unprocessed_pseudogene	NO	84.074	506	0.182377	0.022468	0.000718147	457.582	0.0419456
chr9_130628060_130628127	CA	FUBP3	intronic	Brain_Cerebellar_Hemisphere	ENSG00000107164	FUBP3	Protein coding	YES	6.5275	166	-0.143945	0.0675854	0.000718177	384.541	0.0793687
chr5_69261490_69261524	TG	CDK7	intronic	Adipose_Visceral_Omentum	ENSG00000197822	OCLN	Protein coding	NO	230.785	459	0.052369	0.0247522	0.000718182	445.749	0.052037
chr1_20863767_20863783	AG	EIF4G3	intronic	Skin_Not_Sun_Exposed_Suprapubic	ENSG00000183114	FAM43B	Protein coding	NO	311.202	508	0.051523	0.0223798	0.000718217	457.626	0.0419456
chr5_149020113_149020143	AC	SH3TC2	intronic	Esophagus_Gastroesophageal_Junction	ENSG00000169247	SH3TC2	Protein coding	YES	11.138	322	0.036075	0.0351768	0.00071822	434.174	0.0630517
chr2_32225409_32225446	TG	NLRC4	intronic	Cells_Cultured_fibroblasts	ENSG00000152683	SLC30A6	Protein coding	NO	59.5455	427	0.036107	0.0265928	0.000718226	397.354	0.0389846
chr16_58513168_58513196	TG	NDRG4	UTR3	Cells_Cultured_fibroblasts	ENSG00000125166	GOT2	Protein coding	NO	203.201	427	-0.014029	0.0265926	0.000718254	397.37	0.0389846
chr6_8299815_8299845	AC	EEF1E1-BLOC1S5;SLC35B3	intergenic	Heart_Atrial_Appendage	ENSG00000230939	.	.	NO	.	362	-0.054326	0.0313243	0.000718303	417.465	0.0596634
chr12_9258498_9258545	AAAT	LINC00987	ncRNA_intronic	Artery_Tibial	ENSG00000111788	DDX12B	unprocessed_pseudogene	NO	18.7135	521	0.058765	0.0218242	0.000718336	419.936	0.0376692
chr6_8549644_8549674	AC	LOC100506207	ncRNA_intronic	Testis	ENSG00000251164	.	.	NO	.	296	-0.052369	0.0382316	0.000718344	606.154	0.0563027
chr11_65444263_65444321	TG	NEAT1	ncRNA_exonic	Brain_Caudate_basal_ganglia	ENSG00000245532	NEAT1	lncRNA	YES	18.741	183	-0.034167	0.0614177	0.000718348	376.887	0.0973114
chr1_154986019_154986057	TG	FLAD1	intronic	Esophagus_Mucosa	ENSG00000177628	GBA1	Protein coding	NO	249.797	449	0.082418	0.0252985	0.000718356	434.614	0.0441008
chr11_111768842_111768868	GT	PPP2R1B;ALG9	intergenic	Whole_Blood	ENSG00000137713	PPP2R1B	Protein coding	NO	2.466	616	-0.035458	0.0184761	0.000718368	376.838	0.0391399
chr10_97783575_97783616	TTA	SFRP5;LINC00866	intergenic	Pancreas	ENSG00000155254	MARVELD1	Protein coding	NO	68.9015	80	-0.108124	0.137234	0.000718394	408.541	0.0744291
chr11_43553797_43553855	GT	TTC17;MIR670	intergenic	Skin_Sun_Exposed_Lower_leg	ENSG00000052841	TTC17	Protein coding	NO	63.108	557	-0.017163	0.0204216	0.000718404	456.394	0.038065
chr1_39117533_39117567	GT	MACF1	intronic	Lung	ENSG00000243970	PPIEL	transcribed_unprocessed_pseudogene	NO	441.157	466	-0.050009	0.0243816	0.000718429	469.856	0.0533742
chr16_57977560_57977586	GT	TEPP	intronic	Adipose_Visceral_Omentum	ENSG00000159648	TEPP	Protein coding	YES	0.995	459	0.063062	0.0247507	0.000718439	445.909	0.0520496
chr14_70511018_70511060	CA	ADAM20P1;ADAM20	intergenic	Spleen	ENSG00000006432	MAP3K9	Protein coding	NO	241.917	205	0.095593	0.0549309	0.000718465	457.67	0.0895635
chr6_30440598_30440629	GTTT	RPP21;HLA-E	intergenic	Lung	ENSG00000229390	MICD	unprocessed_pseudogene	NO	468.149	466	0.093399	0.0243812	0.000718507	469.906	0.0533742
chr10_79972513_79972537	AC	SFTPD;TMEM254-AS1	intergenic	Brain_Cerebellar_Hemisphere	ENSG00000230091	TMEM254-AS1	lncRNA	NO	106.319	166	0.274851	0.0675802	0.000718526	384.728	0.0793909
chr10_87083816_87083838	AC	GLUD1	intronic	Muscle_Skeletal	ENSG00000214562	NUTM2D	Protein coding	NO	273.893	655	-0.094922	0.0173807	0.000718551	383.781	0.037442
chr2_159706084_159706110	AC	LOC643072;MARCHF7	intergenic	Adipose_Subcutaneous	ENSG00000226266	.	lncRNA	NO	5.921	530	0.033055	0.0214549	0.000718554	445.566	0.0419514
chr20_32676124_32676160	AC	C20orf203;COMMD7	intergenic	Skin_Not_Sun_Exposed_Suprapubic	ENSG00000175730	BAK1P1	processed_pseudogene	NO	14.673	508	-0.095351	0.022378	0.000718558	457.844	0.0419617
chr11_47354547_47354574	TCA	SPI1	downstream	Brain_Cerebellum	ENSG00000213619	NDUFS3	Protein coding	NO	210.775	202	-0.145743	0.0557323	0.000718563	390.085	0.0633153
chr11_111767749_111767789	AATA	PPP2R1B;ALG9	intergenic	Adrenal_Gland	ENSG00000170145	SIK2	Protein coding	NO	49.027	202	0.127123	0.0557322	0.000718571	366.244	0.0968132
chr1_109197684_109197688	GA	ELAPOR1	intronic	Artery_Tibial	ENSG00000162650	ATXN7L2	Protein coding	NO	285.793	532	0.065642	0.0213746	0.000718581	420.08	0.0376787
chr16_77950409_77950455	AC	VAT1L	intronic	Testis	ENSG00000261540	.	lncRNA	NO	109.022	296	0.032227	0.0382294	0.000718598	606.368	0.0563173
chr7_940330_940374	CA	ADAP1	intronic	Thyroid	ENSG00000105963	ADAP1	Protein coding	YES	5.172	534	-0.039719	0.0212949	0.000718602	467.948	0.0345553
chr8_65762991_65763038	TG	PDE7A	intronic	Cells_Cultured_fibroblasts	ENSG00000066855	MTFR1	Protein coding	NO	37.6635	427	0.020984	0.0265905	0.000718603	397.563	0.0389929
chr9_97237763_97237796	TTTA	ANKRD18CP	ncRNA_intronic	Cells_Cultured_fibroblasts	ENSG00000081386	ZNF510	Protein coding	NO	459.651	423	0.027197	0.02684	0.000718618	397.571	0.0389929
chr19_35423583_35423627	TATT	LINC01531;FFAR2	intergenic	Lung	ENSG00000267049	.	lncRNA	NO	347.423	463	-0.107154	0.0245374	0.00071862	469.98	0.0533765
chr10_95893915_95893947	ATA	ENTPD1-AS1	ncRNA_intronic	Artery_Aorta	ENSG00000119977	TCTN3	Protein coding	NO	199.788	327	0.038401	0.0346411	0.000718634	431.065	0.05451
chr19_38268766_38268790	GT	SPINT2	intronic	Adipose_Subcutaneous	ENSG00000167642	SPINT2	Protein coding	YES	3.44	530	-0.034222	0.0214545	0.000718637	445.617	0.0419523
chr17_7446303_7446373	TG	CHRNB1	intronic	Thyroid	ENSG00000161958	FGF11	Protein coding	NO	5.565	534	0.03658	0.0212946	0.000718671	467.993	0.0345561
chr19_38268766_38268790	GT	SPINT2	intronic	Skin_Sun_Exposed_Lower_leg	ENSG00000167645	YIF1B	Protein coding	NO	38.857	557	-0.026954	0.0204204	0.000718673	456.565	0.0380756
chr3_108580436_108580472	AC	CIP2A	intronic	Heart_Atrial_Appendage	ENSG00000198919	DZIP3	Protein coding	NO	9.251	364	-0.022431	0.0311511	0.000718674	417.68	0.0596696
chr19_11264016_11264064	TTAT	DOCK6;TSPAN16	intergenic	Heart_Atrial_Appendage	ENSG00000267174	.	lncRNA	NO	57.283	363	-0.110109	0.0312361	0.000718693	417.692	0.0596696
chr13_52740488_52740516	CA	CNMD	upstream	Heart_Atrial_Appendage	ENSG00000136108	CKAP2	Protein coding	NO	266.967	364	0.04996	0.0311507	0.000718742	417.72	0.0596696
chr18_9031432_9031452	CT	MTCL1;NDUFV2	intergenic	Artery_Aorta	ENSG00000128791	TWSG1	Protein coding	NO	303.325	346	-0.018059	0.0327559	0.000718752	431.136	0.054512
chr6_42910026_42910075	GT	C6orf226;PTCRA	intergenic	Adipose_Visceral_Omentum	ENSG00000112624	BICRAL	Protein coding	NO	88.9945	459	-0.044951	0.024749	0.000718765	446.111	0.0520671
chr16_3159781_3159825	GT	CASP16P;OR1F1	intergenic	Brain_Cerebellum	ENSG00000122386	ZNF205	Protein coding	NO	44.282	202	0.023153	0.0557296	0.000718778	390.202	0.0633161
chr7_5554789_5554828	TG	ACTB;FSCN1	intergenic	Colon_Sigmoid	ENSG00000159904	ZNF890P	transcribed_unprocessed_pseudogene	NO	427.014	310	0.111438	0.0365196	0.000718788	440.414	0.0664174
chr18_63878371_63878399	AACC	SERPINB7;SERPINB2	intergenic	Heart_Atrial_Appendage	ENSG00000166401	SERPINB8	Protein coding	NO	91.644	364	0.068777	0.0311503	0.000718789	417.747	0.0596696
chr19_47721164_47721196	GT	EHD2	intronic	Heart_Left_Ventricle	ENSG00000178980	SELENOW	Protein coding	NO	57.497	350	0.037963	0.0323845	0.000718822	387.142	0.0674698
chr15_75731881_75731905	CT	DNM1P35	ncRNA_intronic	Brain_Cortex	ENSG00000260288	.	lncRNA	NO	5.927	199	-0.135653	0.0565553	0.000718827	380.169	0.0816338
chr10_87083816_87083838	AC	GLUD1	intronic	Artery_Tibial	ENSG00000214562	NUTM2D	Protein coding	NO	273.893	532	-0.110294	0.0213734	0.000718833	420.227	0.0376885
chr13_96058122_96058162	TG	UGGT2;HS6ST3	intergenic	Brain_Cerebellar_Hemisphere	ENSG00000247400	DNAJC3-DT	lncRNA	NO	381.169	166	-0.049172	0.0675752	0.000718864	384.909	0.0794119
chr14_75656279_75656323	AC	ERG28	intronic	Testis	ENSG00000224721	FLVCR2-AS1	lncRNA	NO	76.649	296	-0.058527	0.0382267	0.000718924	606.644	0.0563376
chr19_56572372_56572388	AT	ZNF470	intronic	Artery_Tibial	ENSG00000269696	ZNF470-DT	lncRNA	NO	4.939	158	0.005431	0.0709241	0.000718946	420.293	0.0376911
chr17_59784100_59784143	GT	VMP1	intronic	Whole_Blood	ENSG00000108443	RPS6KB1	Protein coding	NO	108.924	615	0.036547	0.0185035	0.000718962	377.15	0.0391641
chr2_202986868_202986908	TA	CARF	UTR3	Skin_Sun_Exposed_Lower_leg	ENSG00000138380	CARF	Protein coding	YES	74.596	162	0.006945	0.0692083	0.000718963	456.748	0.0380864
chr22_41545583_41545603	TTTG	POLR3H	upstream	Muscle_Skeletal	ENSG00000183864	TOB2	Protein coding	NO	98.792	655	0.106117	0.017379	0.000718992	384.017	0.0374614
chr2_54292669_54292709	AC	ACYP2	intronic	Skin_Sun_Exposed_Lower_leg	ENSG00000214595	EML6	Protein coding	NO	430.81	557	0.065785	0.0204189	0.000718997	456.77	0.0380864
chr14_103748066_103748114	AC	PPP1R13B	intronic	Esophagus_Muscularis	ENSG00000088808	PPP1R13B	Protein coding	YES	0.693	417	0.047376	0.0272208	0.000719001	431.519	0.0450649
chr17_44453500_44453531	GT	GPATCH8	intronic	Brain_Cerebellum	ENSG00000267634	RPL7L1P5	processed_pseudogene	NO	87.7645	202	0.051686	0.0557265	0.000719038	390.343	0.0633161
chr15_77112660_77112704	AC	PEAK1	UTR3	Esophagus_Gastroesophageal_Junction	ENSG00000278991	.	TEC	NO	47.772	322	-0.109461	0.0351703	0.000719058	434.68	0.0631069
chr4_87138490_87138522	GT	AFF1	UTR3	Lung	ENSG00000172493	AFF1	Protein coding	YES	23.563	466	0.037384	0.0243781	0.000719076	470.278	0.0533983
chr2_173964684_173964706	CGG	SP3	intronic	Skin_Not_Sun_Exposed_Suprapubic	ENSG00000271151	.	lncRNA	NO	3.656	503	-0.11176	0.0225964	0.000719091	458.183	0.0419867
chr20_50307628_50307655	TAT	LINC01270	ncRNA_intronic	Esophagus_Muscularis	ENSG00000203999	LINC01270	lncRNA	YES	1.2275	114	-0.097866	0.0975018	0.000719114	431.586	0.0450649
chr2_191648217_191648257	AC	MYO1B;NABP1	intergenic	Skin_Not_Sun_Exposed_Suprapubic	ENSG00000173559	NABP1	Protein coding	NO	29.831	508	0.044907	0.0223752	0.000719119	458.201	0.0419867
chr6_31593326_31593378	TG	NCR3	upstream	Brain_Cortex	ENSG00000224389	C4B	Protein coding	NO	421.443	198	-0.042937	0.0568318	0.000719182	380.356	0.0816566
chr3_44463011_44463051	TG	ZNF445	intronic	Spleen	ENSG00000196345	ZKSCAN7	Protein coding	NO	92.162	205	-0.085453	0.0549222	0.000719188	458.13	0.089636
chr12_120165002_120165037	AC	GCN1	intronic	Adipose_Subcutaneous	ENSG00000111737	RAB35	Protein coding	NO	47.5175	512	0.020785	0.022201	0.00071922	445.979	0.0419785
chr14_58419451_58419505	CA	TIMM9	intronic	Whole_Blood	ENSG00000279636	LINC00216	lncRNA	NO	131.445	616	-0.02617	0.0184724	0.000719263	377.308	0.0391764
chr6_29679886_29679913	AAAC	ZFP57	intronic	Testis	ENSG00000206341	HLA-H	unprocessed_pseudogene	NO	207.852	296	-0.149048	0.0382235	0.000719297	606.958	0.0563582
chr11_47245857_47245885	GT	ACP2	intronic	Brain_Nucleus_accumbens_basal_ganglia	ENSG00000025434	NR1H3	Protein coding	NO	2.429	192	0.036847	0.0585757	0.000719316	379.58	0.096211
chr1_78142678_78142720	AC	GIPC2;MGC27382	intergenic	Testis	ENSG00000162616	DNAJB4	Protein coding	NO	137.76	296	-0.047927	0.038223	0.00071936	607.012	0.0563582
chr1_205679685_205679725	AC	SLC45A3	intronic	Esophagus_Gastroesophageal_Junction	ENSG00000162877	PM20D1	Protein coding	NO	150.584	322	0.087032	0.0351678	0.000719378	434.874	0.0631258
chr3_122785840_122785868	ATAG	HSPBAP1	intronic	Skin_Sun_Exposed_Lower_leg	ENSG00000173193	PARP14	Protein coding	NO	67.47	557	0.084205	0.0204171	0.000719391	457.02	0.0381041
chr11_85968947_85968997	AC	PICALM	intronic	Testis	ENSG00000279742	.	TEC	NO	114.029	296	0.03174	0.0382227	0.000719392	607.039	0.0563582
chr22_29838203_29838228	GCC	ASCC2	UTR5	Esophagus_Muscularis	ENSG00000100330	MTMR3	Protein coding	NO	44.9535	416	0.056979	0.0272833	0.000719406	431.762	0.0450738
DIP2B	GGC	DIP2B	UTR5	Whole_Blood	ENSG00000066084	DIP2B	Protein coding	YES	0.0265	613	-0.00998	0.0185616	0.000719435	377.398	0.0391817
chr4_1249491_1249503	GCCGCA	CTBP1-DT	ncRNA_intronic	Nerve_Tibial	ENSG00000163945	UVSSA	Protein coding	NO	96.194	471	0.10011	0.0241191	0.000719439	464.308	0.0356756
chr11_65902335_65902361	TG	FOSL1;C11orf68	intergenic	Heart_Left_Ventricle	ENSG00000175334	BANF1	Protein coding	NO	99.88	350	-0.059151	0.0323801	0.00071944	387.474	0.067516
chr4_26880600_26880705	ATATATATAAAT	STIM2	intronic	Esophagus_Mucosa	ENSG00000240005	STIM2-AS1	lncRNA	NO	20.0025	127	0.22806	0.0877766	0.000719453	435.278	0.0441548
chr12_9453513_9453549	CA	LOC408186	ncRNA_intronic	Artery_Aorta	ENSG00000111788	DDX12B	unprocessed_pseudogene	NO	176.296	346	-0.088503	0.0327507	0.000719465	431.563	0.0545581
chr4_150861270_150861310	GT	LRBA	intronic	Testis	ENSG00000145425	RPS3A	Protein coding	NO	238.334	296	-0.059442	0.0382221	0.000719468	607.103	0.0563582
chr1_114570268_114570288	CA	BCAS2	intronic	Testis	ENSG00000175984	DENND2C	Protein coding	NO	18.279	296	0.08417	0.0382216	0.00071952	607.147	0.0563582
chr5_139446465_139446587	TTTC	DNAJC18;ECSCR	intergenic	Muscle_Skeletal	ENSG00000170464	DNAJC18	Protein coding	NO	2.035	655	-0.010171	0.0173769	0.00071954	384.309	0.0374863
chr15_60368305_60368350	AATAA	ANXA2	intronic	Artery_Aorta	ENSG00000182718	ANXA2	Protein coding	YES	6.1775	343	0.033777	0.0330339	0.000719542	431.609	0.0545581
chr9_35832168_35832200	GT	TMEM8B	intronic	Stomach	ENSG00000137103	TMEM8B	Protein coding	YES	2.407	286	-0.060947	0.0395424	0.000719562	438.182	0.0959452
chr12_9606648_9606760	TA	KLRB1	intronic	Colon_Transverse	ENSG00000214776	.	transcribed_unprocessed_pseudogene	NO	126.096	105	-0.01898	0.105583	0.000719578	458.024	0.0729802
chr7_140624351_140624385	AAC	DENND2A	intronic	Esophagus_Gastroesophageal_Junction	ENSG00000133606	MKRN1	Protein coding	NO	144.832	322	-0.053933	0.0351659	0.000719616	435.018	0.0631309
chr10_68308845_68308895	GT	PBLD	intronic	Esophagus_Gastroesophageal_Junction	ENSG00000204130	RUFY2	Protein coding	NO	37.854	322	-0.061479	0.0351657	0.000719644	435.035	0.0631309
chr2_188400923_188400965	TG	GULP1	intronic	Heart_Atrial_Appendage	ENSG00000144366	GULP1	Protein coding	YES	107.126	364	-0.034523	0.0311443	0.000719666	418.257	0.0597339
chr9_92160689_92160719	AC	LINC00475;PRSS47	intergenic	Testis	ENSG00000225511	LINC00475	transcribed_unprocessed_pseudogene	NO	19.266	296	0.083062	0.0382204	0.000719669	607.272	0.0563624
chr11_65444263_65444321	TG	NEAT1	ncRNA_exonic	Artery_Tibial	ENSG00000173727	FAUP4	transcribed_unprocessed_pseudogene	NO	10.977	531	-0.026055	0.0214092	0.000719696	420.731	0.0377236
chr7_53926715_53926753	TG	LINC01446;LINC01445	intergenic	Testis	ENSG00000235454	HAUS6P3	processed_pseudogene	NO	64.501	296	0.134256	0.03822	0.000719707	607.304	0.0563624
chr19_44153165_44153191	AT	ZNF234	intronic	Pituitary	ENSG00000186026	ZNF284	Protein coding	NO	81.019	69	0.046877	0.157997	0.000719714	478.695	0.081591
chr12_55910252_55910286	AT	PYM1	intronic	Esophagus_Muscularis	ENSG00000197728	RPS26	Protein coding	NO	131.082	114	-0.127643	0.097489	0.000719725	431.953	0.0450891
chr16_28282626_28282648	AATG	XPO6;SBK1	intergenic	Adipose_Subcutaneous	ENSG00000259982	CDC37P1	processed_pseudogene	NO	418.903	530	0.163196	0.021449	0.000719767	446.318	0.0420026
chr15_84498441_84498501	CA	GOLGA6L4	intronic	Esophagus_Gastroesophageal_Junction	ENSG00000197696	NMB	Protein coding	NO	159.728	320	0.016685	0.0353818	0.000719831	435.148	0.0631381
chr4_1767750_1767793	CCCCG	TACC3;FGFR3	intergenic	Heart_Left_Ventricle	ENSG00000068078	FGFR3	Protein coding	NO	25.5215	337	-0.039722	0.0336141	0.00071984	387.69	0.0675418
chr2_171801907_171801950	TG	SLC25A12	intronic	Adipose_Subcutaneous	ENSG00000115840	SLC25A12	Protein coding	YES	8.3515	530	-0.04072	0.0214487	0.000719843	446.365	0.0420029
chr10_42673559_42673595	TG	LINC01518	ncRNA_exonic	Brain_Cerebellar_Hemisphere	ENSG00000185904	LINC00839	lncRNA	NO	196.369	166	-0.115486	0.0675606	0.000719856	385.44	0.0794604
chr17_63358347_63358424	AG	TANC2	intronic	Colon_Sigmoid	ENSG00000198909	MAP3K3	Protein coding	NO	264.029	310	0.028188	0.0365108	0.000719872	441.078	0.0664975
chr13_100524374_100524412	GT	PCCA	intronic	Nerve_Tibial	ENSG00000280169	.	lncRNA	NO	12.972	488	0.064622	0.0232822	0.000719874	464.588	0.0356936
chr6_85670779_85670867	CTCC	SYNCRIP;SNHG5	intergenic	Muscle_Skeletal	ENSG00000135316	SYNCRIP	Protein coding	NO	26.76	655	0.04705	0.0173755	0.000719881	384.492	0.0375004
chr5_140648007_140648060	GT	IK	intronic	Pancreas	ENSG00000146007	ZMAT2	Protein coding	NO	50.6465	274	-0.030504	0.0412506	0.000719887	409.391	0.0745702
chr20_38528345_38528389	TTTA	RALGAPB	intronic	Stomach	ENSG00000275401	.	lncRNA	NO	109.165	283	0.182701	0.0399539	0.000719889	438.381	0.0959454
chr8_11326469_11326493	TTG	MTMR9	UTR3	Adipose_Visceral_Omentum	ENSG00000177710	SLC35G5	Protein coding	NO	4.531	459	-0.139145	0.0247427	0.00071989	446.809	0.0521425
chr2_118060277_118060309	GT	CCDC93;INSIG2	intergenic	Skin_Not_Sun_Exposed_Suprapubic	ENSG00000125629	INSIG2	Protein coding	NO	28.159	508	0.051626	0.0223712	0.000719924	458.714	0.042026
chr8_113394159_113394192	AC	CSMD3	intronic	Brain_Cerebellar_Hemisphere	ENSG00000164796	CSMD3	Protein coding	YES	17.0225	166	-0.128462	0.0675592	0.000719954	385.493	0.0794604
chr11_18116198_18116226	CA	SAA3P	upstream	Testis	ENSG00000129167	TPH1	Protein coding	NO	69.943	296	-0.075525	0.0382177	0.000719988	607.542	0.0563746
chr12_121406283_121406304	GTT	RNF34	intronic	Brain_Cerebellar_Hemisphere	ENSG00000089094	KDM2B	Protein coding	NO	34.9505	166	-0.058839	0.0675587	0.000719989	385.512	0.0794604
chr2_195976747_195976787	AG	DNAH7	intronic	Adipose_Subcutaneous	ENSG00000196950	SLC39A10	Protein coding	NO	296.29	530	0.015969	0.0214479	0.000719999	446.462	0.0420066
chr1_43295834_43295884	AC	C1orf210;TIE1	intergenic	Thyroid	ENSG00000179178	TMEM125	Protein coding	NO	24.913	534	0.019609	0.0212882	0.00072	468.859	0.0346098
chr16_22023997_22024015	TA	MOSMO	intronic	Lung	ENSG00000260306	.	lncRNA	NO	228.247	114	-0.047841	0.0974829	0.000720022	470.897	0.0534546
chr13_51871785_51871843	AC	CCDC70;ATP7B	intergenic	Brain_Cerebellum	ENSG00000281106	TMEM272	Protein coding	NO	26.637	202	-0.075295	0.0557144	0.000720024	390.879	0.0633926
chr6_34673899_34673936	CA	ILRUN	intronic	Stomach	ENSG00000065060	BLTP3A	Protein coding	NO	118.165	286	0.055804	0.0395383	0.000720036	438.47	0.0959454
chr15_80148846_80148932	AG	ZFAND6;FAH	intergenic	Adipose_Subcutaneous	ENSG00000259417	CTXND1	Protein coding	NO	103.324	530	-0.024602	0.0214477	0.000720041	446.488	0.0420066
chr17_41568911_41568955	AC	KRT9	intronic	Cells_Cultured_fibroblasts	ENSG00000186847	KRT14	Protein coding	NO	14.522	427	0.062976	0.026582	0.000720047	398.361	0.0390647
chr17_18926777_18926803	GT	PRPSAP2	intronic	Lung	ENSG00000141127	PRPSAP2	Protein coding	YES	1.478	466	-0.052099	0.0243726	0.00072008	470.935	0.0534546
chr4_83537591_83537625	TG	GPAT3	intronic	Cells_Cultured_fibroblasts	ENSG00000163319	MRPS18C	Protein coding	NO	76.415	427	-0.055356	0.0265818	0.000720083	398.382	0.0390647
chr6_27958496_27958532	CA	OR2B6	downstream	Esophagus_Mucosa	ENSG00000197062	ZSCAN26	Protein coding	NO	308.544	449	-0.038445	0.0252887	0.000720083	435.659	0.0441787
chr4_67550921_67550961	TTGTT	CENPC;STAP1	intergenic	Whole_Blood	ENSG00000145241	CENPC	Protein coding	NO	5.438	616	0.066058	0.0184689	0.000720104	377.749	0.0392059
chr8_144117599_144117629	TGTTT	WDR97	UTR3	Esophagus_Mucosa	ENSG00000178685	PARP10	Protein coding	NO	104.842	449	-0.068614	0.0252886	0.000720113	435.677	0.0441787
chr16_571038_571108	GT	PIGQ	intronic	Colon_Transverse	ENSG00000007541	PIGQ	Protein coding	YES	0.772	328	0.010409	0.0345251	0.000720124	458.371	0.073024
chr2_127186369_127186414	ATTTT	CYP27C1	UTR3	Muscle_Skeletal	ENSG00000144230	GPR17	Protein coding	NO	459.473	653	-0.164028	0.0174274	0.000720166	384.643	0.0375114
chr13_79571513_79571535	AC	LINC01068	downstream	Skin_Not_Sun_Exposed_Suprapubic	ENSG00000227676	LINC01068	lncRNA	YES	4.778	508	-0.085081	0.02237	0.000720166	458.868	0.0420325
chr1_197038701_197038729	TAAA	F13B	downstream	Nerve_Tibial	ENSG00000244414	CFHR1	Protein coding	NO	213.491	466	0.095238	0.0243721	0.000720168	464.778	0.0357055
chr6_93524506_93524560	AC	EPHA7;TSG1	intergenic	Brain_Cerebellum	ENSG00000135333	EPHA7	Protein coding	NO	104.846	200	0.0393	0.0562604	0.000720185	390.966	0.0633965
chr4_1767750_1767793	CCCCG	TACC3;FGFR3	intergenic	Brain_Cerebellar_Hemisphere	ENSG00000168936	TMEM129	Protein coding	NO	46.4135	160	-0.053465	0.0700368	0.000720194	385.621	0.0794604
chr10_45594599_45594637	CCCAG	MARCHF8	UTR5	Esophagus_Mucosa	ENSG00000234993	CUBNP2	unprocessed_pseudogene	NO	347.257	446	-0.172389	0.0254569	0.000720205	435.732	0.0441787
chr7_7552717_7552749	TG	LOC101927391	ncRNA_exonic	Stomach	ENSG00000215018	COL28A1	Protein coding	NO	16.86	286	0.061731	0.0395367	0.000720219	438.582	0.0959488
chr1_223707236_223707300	TC	CAPN2	intronic	Muscle_Skeletal	ENSG00000162909	CAPN2	Protein coding	YES	5.271	655	-0.037796	0.0173742	0.000720233	384.679	0.0375114
chr10_7694247_7694289	GT	ITIH5;ITIH2	intergenic	Breast_Mammary_Tissue	ENSG00000151655	ITIH2	Protein coding	NO	9.048	377	0.046366	0.0300758	0.00072024	465.739	0.0662952
chr3_72227479_72227517	AC	LINC00870;RYBP	intergenic	Brain_Caudate_basal_ganglia	ENSG00000241163	LINC00877	lncRNA	NO	8.01	184	-0.115462	0.0610643	0.000720267	377.894	0.0974897
chr5_141302085_141302107	GA	SLC25A2	downstream	Breast_Mammary_Tissue	ENSG00000120322	PCDHB8	Protein coding	NO	124.306	365	-0.104527	0.0310552	0.000720319	465.79	0.0662952
chr18_46259885_46259899	GT	C18orf25	intronic	Adipose_Subcutaneous	ENSG00000152242	C18orf25	Protein coding	YES	85.806	530	0.012158	0.0214464	0.00072032	446.661	0.0420176
chr6_116681111_116681145	CCG	KPNA5	upstream	Skin_Sun_Exposed_Lower_leg	ENSG00000111832	RWDD1	Protein coding	NO	100.921	557	0.069949	0.0204128	0.000720336	457.621	0.0381446
chr7_43589882_43589971	TTTTA	STK17A	intronic	Lung	ENSG00000164543	STK17A	Protein coding	YES	6.8185	454	0.028683	0.0250106	0.000720365	471.122	0.0534697
chr6_30162931_30162975	AAAT	TRIM15	upstream	Skin_Not_Sun_Exposed_Suprapubic	ENSG00000231074	HCG18	lncRNA	NO	126.419	501	-0.076409	0.0226795	0.000720376	459.002	0.0420408
chr10_86972848_86972879	AC	AGAP11	intronic	Heart_Left_Ventricle	ENSG00000173267	SNCG	Protein coding	NO	13.4885	350	-0.053009	0.0323733	0.000720386	387.984	0.0675787
chr10_73646178_73646218	CA	SYNPO2L	UTR3	Brain_Caudate_basal_ganglia	ENSG00000221817	PPP3CB-AS1	lncRNA	NO	147.642	184	0.077541	0.0610624	0.000720407	377.968	0.0974897
chr3_138916465_138916516	AATA	PIK3CB;LINC01391	intergenic	Adipose_Subcutaneous	ENSG00000051382	PIK3CB	Protein coding	NO	81.5625	524	-0.039923	0.0216899	0.000720426	446.727	0.0420176
chr14_20432926_20432993	AAAG	KLHL33	intronic	Adipose_Subcutaneous	ENSG00000092094	OSGEP	Protein coding	NO	14.7285	530	0.031612	0.0214459	0.000720432	446.731	0.0420176
chr10_87083816_87083838	AC	GLUD1	intronic	Heart_Atrial_Appendage	ENSG00000236417	CTSLP1	unprocessed_pseudogene	NO	306.376	364	0.123914	0.0311384	0.000720514	418.75	0.0597873
chr19_36247020_36247114	AGTTT	ZNF565;LOC100134317	intergenic	Pituitary	ENSG00000181007	ZFP82	Protein coding	NO	149	230	0.052961	0.0490229	0.000720543	479.246	0.0816711
chr9_123035639_123035683	GT	GPR21	UTR3	Skin_Not_Sun_Exposed_Suprapubic	ENSG00000056586	RC3H2	Protein coding	NO	130.302	508	-0.062789	0.0223681	0.000720544	459.109	0.042043
chr17_44330755_44330775	AT	SLC25A39;GRN	intergenic	Testis	ENSG00000267080	ASB16-AS1	lncRNA	NO	144.042	94	-0.031939	0.117475	0.000720584	608.045	0.0564101
chr1_11069227_11069259	GT	EXOSC10	intronic	Thyroid	ENSG00000271895	.	.	NO	.	534	-0.008033	0.0212855	0.000720586	469.24	0.0346354
chr19_10960668_10960693	CCG	SMARCA4	upstream	Cells_Cultured_fibroblasts	ENSG00000142444	TIMM29	Protein coding	NO	28.6125	427	-0.049312	0.0265787	0.000720594	398.664	0.0390847
chr6_145696775_145696833	TG	EPM2A	intronic	Adipose_Visceral_Omentum	ENSG00000235652	EPM2A-DT	lncRNA	NO	102.605	459	0.039601	0.0247389	0.000720596	447.247	0.0521875
chr7_76409297_76409388	AC	SSC4D;ZP3	intronic	Heart_Left_Ventricle	ENSG00000243566	UPK3B	Protein coding	NO	101.183	350	-0.083098	0.0323717	0.00072061	388.105	0.0675787
chr7_116163056_116163086	CA	TFEC;TES	intergenic	Adipose_Subcutaneous	ENSG00000237870	.	lncRNA	NO	123.124	529	-0.098836	0.0214852	0.000720621	446.848	0.0420241
chr6_30000957_30000981	AAGG	ZNRD1ASP	downstream	Artery_Tibial	ENSG00000206341	HLA-H	unprocessed_pseudogene	NO	113.217	532	-0.028768	0.0213647	0.000720653	421.291	0.0377704
chr4_25936526_25936590	AAGG	SMIM20;RBPJ	intergenic	Skin_Sun_Exposed_Lower_leg	ENSG00000091490	SEL1L3	Protein coding	NO	72.798	557	-0.058694	0.0204113	0.000720653	457.822	0.0381582
chr18_12914852_12914890	AC	PTPN2;SEH1L	intergenic	Lung	ENSG00000085415	SEH1L	Protein coding	NO	32.262	466	0.017463	0.0243694	0.000720679	471.327	0.0534869
chr17_45217519_45217580	CCTT	LOC339192	ncRNA_intronic	Adipose_Subcutaneous	ENSG00000280022	.	TEC	NO	375.072	530	-0.018278	0.0214447	0.000720679	446.884	0.0420241
chr12_132639946_132639998	AAAAC	POLE	intronic	Skin_Not_Sun_Exposed_Suprapubic	ENSG00000247077	PGAM5	Protein coding	NO	70.847	508	0.048588	0.0223674	0.000720696	459.206	0.042046
chr14_73756267_73756296	GT	MIDEAS	intronic	Artery_Aorta	ENSG00000259065	MIDEAS-AS1	lncRNA	NO	31.0735	346	0.05704	0.0327416	0.000720719	432.315	0.0546404
chr9_110588547_110588573	GT	SVEP1;MUSK	intergenic	Skin_Not_Sun_Exposed_Suprapubic	ENSG00000165124	SVEP1	Protein coding	NO	8.68	506	0.024466	0.0224551	0.000720728	459.226	0.042046
chr9_126470646_126470676	TG	MVB12B	intronic	Esophagus_Muscularis	ENSG00000196814	MVB12B	Protein coding	YES	10.152	417	-0.053169	0.0272103	0.000720733	432.558	0.0451428
chr5_140648007_140648060	GT	IK	intronic	Heart_Atrial_Appendage	ENSG00000146007	ZMAT2	Protein coding	NO	50.6465	364	-0.016755	0.0311367	0.000720758	418.892	0.0597947
chr19_50694019_50694063	CA	SHANK1	intronic	Esophagus_Gastroesophageal_Junction	ENSG00000167755	KLK6	Protein coding	NO	274.155	322	0.104463	0.0351567	0.000720803	435.736	0.0631776
chr19_35994699_35994739	AATA	SDHAF1	upstream	Heart_Atrial_Appendage	ENSG00000189001	SBSN	Protein coding	NO	466.368	350	0.149479	0.0323703	0.00072081	418.922	0.0597947
chr5_54029306_54029377	ACC	ARL15	intronic	Testis	ENSG00000249069	LINC01033	lncRNA	NO	284.223	296	0.039637	0.0382107	0.000720815	608.24	0.056423
chr12_10821063_10821159	ATATATATATCTTATAC	TAS2R9;TAS2R10	intergenic	Adipose_Subcutaneous	ENSG00000111215	PRR4	Protein coding	NO	27.448	155	-0.140465	0.072238	0.000720832	446.978	0.042029
chr2_27358735_27358759	ACCTCTCT	GTF3C2;EIF2B4	intergenic	Colon_Sigmoid	ENSG00000138074	SLC5A6	Protein coding	NO	145.789	310	-0.051366	0.0365029	0.000720848	441.676	0.0665776
chr3_123348036_123348064	GT	ADCY5	intronic	Breast_Mammary_Tissue	ENSG00000121542	SEC22A	Protein coding	NO	139.728	377	-0.014143	0.0300716	0.000720858	466.139	0.066326
chr7_141949435_141949469	GT	CLEC5A;TAS2R38	intergenic	Pituitary	ENSG00000127364	TAS2R4	Protein coding	NO	172.778	230	-0.201584	0.0490188	0.000720928	479.502	0.0817008
chr16_28527977_28528009	AC	IL27;NUPR1	intergenic	Testis	ENSG00000278725	.	unprocessed_pseudogene	NO	74.347	296	-0.13364	0.0382096	0.000720939	608.344	0.0564275
chr11_72040445_72040511	AC	NUMA1	intronic	Skin_Not_Sun_Exposed_Suprapubic	ENSG00000110203	FOLR3	Protein coding	NO	74.391	508	-0.080176	0.022366	0.000720976	459.384	0.0420565
chr13_30336357_30336383	GT	KATNAL1;LINC00426	intergenic	Stomach	ENSG00000232489	MFAP1P1	processed_pseudogene	NO	206.527	77	0.289676	0.142268	0.000721031	439.076	0.0960359
chr10_94575765_94575814	TG	HELLS	intronic	Skin_Not_Sun_Exposed_Suprapubic	ENSG00000230338	MTND4P19	processed_pseudogene	NO	198.844	508	-0.073304	0.0223657	0.00072104	459.425	0.0420565
chr11_118380134_118380176	GT	UBE4A	intronic	Thyroid	ENSG00000278376	.	lncRNA	NO	411.047	534	-0.032106	0.0212832	0.000721065	469.552	0.0346511
chr7_38299065_38299099	AC	TARP;TRG-AS1	intergenic	Thyroid	ENSG00000078053	AMPH	Protein coding	NO	93.637	534	0.087914	0.0212832	0.000721071	469.557	0.0346511
chr14_23567689_23567701	CAGCGG	LOC102724814	ncRNA_exonic	Esophagus_Mucosa	ENSG00000092051	JPH4	Protein coding	NO	5.306	449	0.174099	0.025283	0.00072111	436.28	0.0442295
chr1_96650554_96650587	TG	LINC01787;PTBP2	intergenic	Colon_Transverse	ENSG00000117569	PTBP2	Protein coding	NO	71.0945	328	0.026715	0.0345174	0.00072114	459.018	0.0731036
chr20_39185386_39185416	CA	DHX35;LINC01734	intergenic	Skin_Sun_Exposed_Lower_leg	ENSG00000101447	FAM83D	Protein coding	NO	258.984	557	-0.06871	0.020409	0.00072116	458.144	0.0381723
chr2_109238449_109238499	TG	SH3RF3	intronic	Cells_Cultured_fibroblasts	ENSG00000259863	SH3RF3-AS1	lncRNA	NO	109.544	427	0.046134	0.0265753	0.000721176	398.987	0.0391087
chr19_39577297_39577345	AC	EID2;LGALS13	intergenic	Breast_Mammary_Tissue	ENSG00000196235	SUPT5H	Protein coding	NO	101.447	377	-0.023141	0.0300695	0.000721181	466.347	0.0663312
chr5_102803146_102803234	AAGG	PAM	intronic	Brain_Caudate_basal_ganglia	ENSG00000145725	PPIP5K2	Protein coding	NO	316.959	184	-0.032614	0.0610518	0.0007212	378.383	0.0975332
chr12_120530583_120530615	AAAT	COQ5;RNF10	intergenic	Breast_Mammary_Tissue	ENSG00000248008	NRAV	lncRNA	NO	34.645	377	0.047847	0.0300692	0.000721219	466.372	0.0663312
chr16_84254543_84254571	GTTT	KCNG4;WFDC1	intergenic	Spleen	ENSG00000274677	.	lncRNA	NO	167.967	205	0.275249	0.0548976	0.000721227	459.429	0.0898727
chr11_4518652_4518698	TG	OR52K1;OR52M1	intergenic	Lung	ENSG00000225101	OR52K3P	transcribed_unprocessed_pseudogene	NO	43.862	466	0.033833	0.0243662	0.000721259	471.706	0.0535178
chr15_85601608_85601648	TG	AKAP13	intronic	Esophagus_Gastroesophageal_Junction	ENSG00000259762	.	lncRNA	NO	151.273	322	-0.052786	0.0351529	0.000721292	436.031	0.0632113
chr8_11086133_11086149	AT	XKR6	intronic	Nerve_Tibial	ENSG00000104643	MTMR9	Protein coding	NO	198.675	149	-0.062234	0.075075	0.000721294	465.505	0.0357548
chr1_93252019_93252039	TCTA	CCDC18	intronic	Brain_Cerebellum	ENSG00000122483	CCDC18	Protein coding	YES	2.488	202	-0.198811	0.0556989	0.000721297	391.57	0.0634764
chr17_42435728_42435826	ATTGT	CAVIN1;ATP6V0A1	intergenic	Nerve_Tibial	ENSG00000177469	CAVIN1	Protein coding	NO	12.521	488	-0.013044	0.0232748	0.000721309	465.514	0.0357548
chr17_20051047_20051189	TTCT	SPECC1	intronic	Brain_Cortex	ENSG00000128487	SPECC1	Protein coding	YES	6.654	199	0.028206	0.0565243	0.000721332	381.494	0.0818667
chr19_4182965_4182999	TG	ANKRD24;SIRT6	upstream	Brain_Cortex	ENSG00000077463	SIRT6	Protein coding	NO	0.416	199	0.045239	0.0565242	0.000721342	381.499	0.0818667
chr1_169698470_169698494	TC	SELL	intronic	Brain_Cerebellum	ENSG00000171806	METTL18	Protein coding	NO	96.207	202	0.203011	0.0556982	0.000721352	391.599	0.0634764
chr10_117364181_117364207	GT	PDZD8	intronic	Pancreas	ENSG00000277879	.	lncRNA	NO	95.526	274	-0.137274	0.0412373	0.000721354	410.224	0.0746813
chr19_48747925_48747974	AC	FUT1	downstream	Skin_Sun_Exposed_Lower_leg	ENSG00000142235	LMTK3	Protein coding	NO	234.014	557	-0.036145	0.0204081	0.000721356	458.269	0.0381795
chr2_48862534_48862570	AC	STON1-GTF2A1L;FSHR	intergenic	Breast_Mammary_Tissue	ENSG00000282890	.	lncRNA	NO	53.212	377	-0.072469	0.0300683	0.000721362	466.465	0.0663346
chr6_38585938_38585978	CA	BTBD9	intronic	Testis	ENSG00000124767	GLO1	Protein coding	NO	97.257	296	-0.032987	0.038206	0.000721366	608.705	0.0564556
chr3_129494685_129494709	GT	IFT122	intronic	Heart_Atrial_Appendage	ENSG00000172771	EFCAB12	Protein coding	NO	66.061	364	-0.132797	0.0311324	0.000721383	419.255	0.0598337
chr20_25752277_25752305	TG	LOC105372582	ncRNA_intronic	Nerve_Tibial	ENSG00000204556	.	unprocessed_pseudogene	NO	266.541	488	-0.071759	0.0232743	0.000721395	465.57	0.0357553
chr1_202187007_202187042	CCTCGCT	PTPRVP	ncRNA_exonic	Thyroid	ENSG00000133067	LGR6	Protein coding	NO	6.7745	534	-0.088728	0.0212815	0.000721421	469.785	0.0346628
chr8_132479628_132479656	AC	KCNQ3	intronic	Brain_Cerebellum	ENSG00000165071	TMEM71	Protein coding	NO	222.597	202	-0.107796	0.0556971	0.000721443	391.649	0.0634764
chr22_36703760_36703827	CT	CACNG2;LOC105373021	upstream	Brain_Nucleus_accumbens_basal_ganglia	ENSG00000100360	IFT27	Protein coding	NO	57.1135	192	0.008744	0.0585482	0.000721461	380.711	0.0963628
chr1_154868900_154868950	TC	KCNN3	intronic	Brain_Nucleus_accumbens_basal_ganglia	ENSG00000163354	DCST2	Protein coding	NO	157.668	192	0.039006	0.0585478	0.000721495	380.729	0.0963628
chr18_46049008_46049056	TG	PSTPIP2	intronic	Adipose_Visceral_Omentum	ENSG00000152240	HAUS1	Protein coding	NO	55.346	459	-0.043574	0.0247339	0.000721495	447.805	0.0522405
chr9_84032256_84032308	TTTAT	RMI1;LOC101927575	intergenic	Lung	ENSG00000172159	FRMD3	Protein coding	NO	493.736	463	0.017324	0.0245217	0.000721497	471.862	0.0535294
chr3_160381239_160381265	AT	TRIM59-IFT80	ncRNA_intronic	Esophagus_Muscularis	ENSG00000113810	SMC4	Protein coding	NO	18.022	114	-0.02958	0.097452	0.000721501	433.019	0.0451772
chr4_119213642_119213659	AT	USP53	intronic	Esophagus_Muscularis	ENSG00000245958	SEPTIN7P14	transcribed_unprocessed_pseudogene	NO	244.317	114	0.028844	0.0974518	0.000721509	433.024	0.0451772
chr18_35515407_35515429	TG	INO80C;GALNT1	intergenic	Nerve_Tibial	ENSG00000153391	INO80C	Protein coding	NO	17.439	488	0.132371	0.0232737	0.000721513	465.646	0.0357558
chr19_47743417_47743457	GT	EHD2	downstream	Nerve_Tibial	ENSG00000279861	.	TEC	NO	253.918	488	-0.042722	0.0232737	0.000721515	465.647	0.0357558
chr17_74631626_74631696	AAAAT	LOC101928343;RAB37	intergenic	Adipose_Subcutaneous	ENSG00000161513	FDXR	Protein coding	NO	236.812	519	-0.027949	0.021892	0.000721561	447.43	0.0420636
chr7_44136614_44136656	CA	POLD2;MYL7	intergenic	Esophagus_Gastroesophageal_Junction	ENSG00000106624	AEBP1	Protein coding	NO	25.128	322	-0.119536	0.0351506	0.000721582	436.206	0.0632274
chr11_77408532_77408570	AC	PAK1	intronic	Skin_Sun_Exposed_Lower_leg	ENSG00000087884	AAMDC	Protein coding	NO	412.558	557	0.057583	0.0204071	0.000721582	458.412	0.0381883
chr7_30776967_30776992	TTTCT	INMT-MINDY4	ncRNA_intronic	Artery_Tibial	ENSG00000106113	CRHR2	Protein coding	NO	76.8505	532	0.060786	0.0213602	0.00072159	421.839	0.0378127
chr3_126086498_126086538	TG	SLC41A3	intronic	Adipose_Visceral_Omentum	ENSG00000171084	FAM86JP	transcribed_unprocessed_pseudogene	NO	169.894	459	-0.031429	0.0247334	0.000721591	447.865	0.0522413
chr8_88327747_88327764	GC	MMP16	upstream	Pancreas	ENSG00000156103	MMP16	Protein coding	YES	0.2695	275	0.058883	0.0410868	0.000721611	410.371	0.0746944
chr2_127770692_127770736	AAAT	WDR33	intronic	Spleen	ENSG00000144231	POLR2D	Protein coding	NO	87.235	205	0.128075	0.0548928	0.000721628	459.684	0.089905
chr3_158029610_158029665	GAAGGA	SLC66A1L;SHOX2	intergenic	Cells_Cultured_fibroblasts	ENSG00000168779	SHOX2	Protein coding	NO	75.6565	427	-0.081408	0.0265726	0.000721639	399.242	0.0391291
chr5_78315920_78316043	AT	AP3B1;SCAMP1-AS1	intergenic	Nerve_Tibial	ENSG00000253558	.	transcribed_processed_pseudogene	NO	271.846	149	0.032375	0.075069	0.000721658	465.739	0.0357601
chr4_48080662_48080704	CA	TXK	intronic	Esophagus_Gastroesophageal_Junction	ENSG00000198515	CNGA1	Protein coding	NO	64.002	322	0.069337	0.0351498	0.000721691	436.272	0.0632279
chr6_116061399_116061433	AC	FRK	upstream	Cells_Cultured_fibroblasts	ENSG00000187189	TSPYL4	Protein coding	NO	192.659	427	-0.089441	0.0265722	0.000721695	399.274	0.0391291
chr17_43317155_43317181	TTC	RNU2-1;LINC00910	intergenic	Adipose_Visceral_Omentum	ENSG00000108828	VAT1	Protein coding	NO	292.045	459	-0.00297	0.0247327	0.000721714	447.941	0.0522441
chr12_10871372_10871386	TA	PRH1-PRR4	ncRNA_intronic	Testis	ENSG00000256274	TAS2R64P	transcribed_unprocessed_pseudogene	NO	206.863	88	-0.097931	0.125148	0.000721764	609.04	0.0564815
chr2_54533349_54533395	GT	SPTBN1	intronic	Adipose_Subcutaneous	ENSG00000272156	.	lncRNA	NO	450.818	530	-0.057811	0.0214394	0.000721783	447.569	0.0420726
chr17_46105865_46105948	CA	KANSL1	intronic	Thyroid	ENSG00000260075	NSFP1	unprocessed_pseudogene	NO	266.949	534	-0.019119	0.0212796	0.000721818	470.043	0.0346741
chr15_77112660_77112704	AC	PEAK1	UTR3	Colon_Transverse	ENSG00000173517	PEAK1	Protein coding	YES	66.465	328	-0.072207	0.034512	0.000721848	459.469	0.0731638
chr15_41145932_41146007	CG	INO80;EXD1	intergenic	Heart_Left_Ventricle	ENSG00000104147	OIP5	Protein coding	NO	186.518	350	-0.045963	0.0323628	0.000721849	388.772	0.0676831
chr3_49464586_49464638	AAAT	NICN1;DAG1	intergenic	Muscle_Skeletal	ENSG00000067560	RHOA	Protein coding	NO	51.614	644	-0.053061	0.017663	0.000721868	385.552	0.0375782
chr17_49763123_49763163	AC	FAM117A	intronic	Skin_Not_Sun_Exposed_Suprapubic	ENSG00000121067	SPOP	Protein coding	NO	84.98	508	0.041929	0.0223615	0.00072187	459.954	0.0420941
chr2_110811730_110811786	AC	ACOXL	intronic	Pituitary	ENSG00000230650	.	processed_pseudogene	NO	448.021	230	0.055793	0.0490085	0.000721879	480.134	0.0817946
chr1_226090328_226090367	ATTT	LINC01703	downstream	Brain_Caudate_basal_ganglia	ENSG00000143768	LEFTY2	Protein coding	NO	148.964	182	0.11871	0.0617013	0.000721892	378.746	0.0975396
chr10_47495650_47495689	GAG	FAM25C;BMS1P2-AGAP9	intergenic	Skin_Sun_Exposed_Lower_leg	ENSG00000264717	NPY4R2	Protein coding	NO	422.993	557	-0.197579	0.0204057	0.000721894	458.611	0.0381993
chr7_27152077_27152145	GT	HOXA-AS3	ncRNA_intronic	Skin_Sun_Exposed_Lower_leg	ENSG00000254369	HOXA-AS3	lncRNA	YES	2.059	557	-0.027508	0.0204056	0.000721911	458.621	0.0381993
chr3_48087705_48087778	CA	MAP4	intronic	Skin_Not_Sun_Exposed_Suprapubic	ENSG00000164048	ZNF589	Protein coding	NO	153.358	508	0.037175	0.0223613	0.000721913	459.981	0.0420941
chr19_17289411_17289464	AAT	ANKLE1;ABHD8	intergenic	Artery_Tibial	ENSG00000130312	MRPL34	Protein coding	NO	3.1715	158	0.088725	0.0708783	0.00072192	422.032	0.0378266
chr14_31422100_31422136	TG	LOC101927124	ncRNA_intronic	Nerve_Tibial	ENSG00000257831	.	lncRNA	NO	173.49	488	0.05173	0.0232715	0.000721936	465.919	0.0357711
chr20_32683245_32683291	AC	C20orf203;COMMD7	intergenic	Thyroid	ENSG00000198547	C20orf203	Protein coding	NO	9.327	534	-0.021485	0.021279	0.000721942	470.124	0.0346776
chr4_83537591_83537625	TG	GPAT3	intronic	Skin_Not_Sun_Exposed_Suprapubic	ENSG00000213608	SLC25A14P1	processed_pseudogene	NO	60.084	508	-0.141771	0.0223611	0.000721949	460.004	0.0420941
chr7_101169297_101169319	AC	VGF;NAT16	intergenic	Pancreas	ENSG00000106404	CLDN15	Protein coding	NO	68.169	275	0.176748	0.0410836	0.000721957	410.567	0.0747132
chr9_124350501_124350531	AC	NEK6	intronic	Esophagus_Gastroesophageal_Junction	ENSG00000136930	PSMB7	Protein coding	NO	34.14	322	0.07347	0.0351472	0.000722016	436.469	0.0632363
chr12_118135098_118135138	TG	PEBP1	upstream	Skin_Sun_Exposed_Lower_leg	ENSG00000176834	VSIG10	Protein coding	NO	0.83	557	0.060444	0.020405	0.000722044	458.706	0.0382032
chr2_226428706_226428749	TG	LOC646736;MIR5702	intergenic	Pancreas	ENSG00000169047	IRS1	Protein coding	NO	366.519	275	-0.049478	0.0410827	0.000722056	410.624	0.0747132
chr17_15846888_15846928	AC	LINC02087;ADORA2B	intergenic	Brain_Nucleus_accumbens_basal_ganglia	ENSG00000214946	TBC1D26	Protein coding	NO	108.569	192	-0.033875	0.0585405	0.000722065	381.03	0.0964145
chr6_31409309_31409321	TG	MICA	intronic	Esophagus_Gastroesophageal_Junction	ENSG00000204520	MICA	Protein coding	YES	5.643	322	-0.026828	0.0351466	0.000722101	436.52	0.0632363
chr16_53648626_53648658	CA	RPGRIP1L	intronic	Heart_Left_Ventricle	ENSG00000103479	RBL2	Protein coding	NO	169.096	350	0.042865	0.032361	0.000722101	388.907	0.0676833
chr1_172476580_172476600	GT	C1orf105;SUCO	intergenic	Heart_Left_Ventricle	ENSG00000135845	PIGC	Protein coding	NO	32.504	350	-0.074338	0.032361	0.000722102	388.908	0.0676833
chr2_240759089_240759193	GT	KIF1A	intronic	Testis	ENSG00000146205	ANO7	Protein coding	NO	429.368	296	-0.018159	0.0381994	0.000722154	609.369	0.0565019
chr14_73648403_73648417	AT	DNAL1	intronic	Testis	ENSG00000156030	MIDEAS	Protein coding	NO	73.214	94	0.016339	0.117436	0.000722158	609.373	0.0565019
chr12_9703375_9703411	TTAT	CLEC2D;CLECL1	intergenic	Muscle_Skeletal	ENSG00000214826	DDX12P	unprocessed_pseudogene	NO	255.164	654	-0.099248	0.0173931	0.000722161	385.709	0.0375898
chr12_125003956_125004010	AC	BRI3BP	intronic	Adipose_Visceral_Omentum	ENSG00000279233	.	TEC	NO	134.262	459	-0.036617	0.0247301	0.000722184	448.233	0.0522637
chr11_125495799_125495835	AC	LOC403312	ncRNA_intronic	Colon_Sigmoid	ENSG00000149554	CHEK1	Protein coding	NO	129.346	310	-0.053543	0.0364919	0.000722213	442.512	0.0666937
chr10_100525717_100525765	GT	NDUFB8	intronic	Skin_Not_Sun_Exposed_Suprapubic	ENSG00000166135	HIF1AN	Protein coding	NO	3.331	508	-0.013238	0.0223598	0.000722223	460.179	0.0421014
chr6_27747832_27747860	TC	LINC01012;LOC100131289	intergenic	Adipose_Visceral_Omentum	ENSG00000272009	.	lncRNA	NO	333.284	459	-0.019879	0.0247298	0.000722237	448.266	0.0522637
chr15_51227672_51227702	AATA	MIR4713HG	ncRNA_intronic	Artery_Aorta	ENSG00000138600	SPPL2A	Protein coding	NO	461.739	345	0.034716	0.0328244	0.000722261	433.24	0.0547435
chr1_39102193_39102211	AG	MACF1	intronic	Brain_Cerebellar_Hemisphere	ENSG00000237624	OXCT2P1	unprocessed_pseudogene	NO	412.754	166	-0.178931	0.0675243	0.000722325	386.762	0.0796627
chr12_15000237_15000276	AC	PDE6H;LINC01489	intergenic	Skin_Not_Sun_Exposed_Suprapubic	ENSG00000151490	PTPRO	Protein coding	NO	322	508	0.050713	0.0223592	0.000722339	460.253	0.0421014
chr22_23787366_23787382	CG	SMARCB1	intronic	Brain_Cerebellum	ENSG00000272578	.	transcribed_unprocessed_pseudogene	NO	70.079	201	-0.228242	0.0559587	0.000722343	392.137	0.0635439
chr1_47338517_47338591	TCCCTCCCTCCCTCTCTCCT	CMPK1	intronic	Breast_Mammary_Tissue	ENSG00000162368	CMPK1	Protein coding	YES	4.613	377	-0.04819	0.0300617	0.00072235	467.103	0.0664102
chr19_5881743_5881763	AA	FUT5;NDUFA11	intergenic	Brain_Cortex	ENSG00000267571	.	lncRNA	NO	32.146	198	-0.01775	0.0567922	0.000722364	382.039	0.0819651
chr6_31291376_31291422	GT	HLA-C;LINC02571	intergenic	Nerve_Tibial	ENSG00000204525	HLA-C	Protein coding	NO	19.269	488	0.026397	0.0232693	0.000722372	466.2	0.0357872
chr7_65450444_65450468	AA	ZNF92;LOC101929322	intergenic	Breast_Mammary_Tissue	ENSG00000226002	GTF2IP14	unprocessed_pseudogene	NO	366.353	374	-0.01204	0.0303005	0.00072239	467.129	0.0664102
chr4_151262676_151262710	TC	SH3D19	intronic	Heart_Left_Ventricle	ENSG00000164142	FHIP1A	Protein coding	NO	146.483	350	0.024692	0.0323589	0.000722393	389.065	0.0676988
chr6_30813412_30813430	GT	LINC00243	ncRNA_exonic	Adipose_Subcutaneous	ENSG00000137312	FLOT1	Protein coding	NO	70.689	530	-0.015287	0.0214364	0.000722413	447.959	0.0421006
chr7_66494578_66494596	TA	GS1-124K5.4	ncRNA_intronic	Thyroid	ENSG00000169902	TPST1	Protein coding	NO	142.083	532	-0.071654	0.0213563	0.000722415	470.431	0.0346977
chr11_43553797_43553855	GT	TTC17;MIR670	intergenic	Brain_Cerebellum	ENSG00000149084	HSD17B12	Protein coding	NO	126.854	202	0.050062	0.0556849	0.000722445	392.193	0.0635439
chr3_15498469_15498485	CA	COLQ	intronic	Brain_Nucleus_accumbens_basal_ganglia	ENSG00000206562	METTL6	Protein coding	NO	57.911	192	-0.089249	0.0585356	0.000722446	381.231	0.096441
chr7_103024135_103024185	AG	FBXL13	intronic	Adipose_Subcutaneous	ENSG00000105808	RASA4	Protein coding	NO	407.404	530	0.019127	0.0214361	0.000722468	447.993	0.0421006
chr6_42578972_42578998	AC	UBR2	intronic	Stomach	ENSG00000112619	PRPH2	Protein coding	NO	143.612	286	0.114977	0.039517	0.000722471	439.953	0.0962067
chr4_87000605_87000641	TG	AFF1	intronic	Artery_Tibial	ENSG00000163629	PTPN13	Protein coding	NO	237.614	532	0.019183	0.021356	0.000722479	422.358	0.0378491
chr14_24326571_24326615	TG	ADCY4	intronic	Colon_Transverse	ENSG00000129467	ADCY4	Protein coding	YES	0.078	328	-0.054693	0.0345071	0.000722487	459.875	0.0732001
chr5_102965162_102965198	AC	PAM	intronic	Cells_Cultured_fibroblasts	ENSG00000145725	PPIP5K2	Protein coding	NO	154.969	416	0.029729	0.0272645	0.000722506	399.722	0.0391654
chr5_443220_443278	GGC	EXOC3	UTR5	Spleen	ENSG00000225138	SLC9A3-AS1	lncRNA	NO	29.987	205	-0.0556	0.0548822	0.000722511	460.247	0.0899974
chr2_151895096_151895146	CA	CACNB4	intronic	Testis	ENSG00000157827	FMNL2	Protein coding	NO	440.053	296	0.022904	0.0381963	0.000722514	609.673	0.0565245
chr14_67280792_67280856	TTCC	MPP5	intronic	Skin_Not_Sun_Exposed_Suprapubic	ENSG00000100554	ATP6V1D	Protein coding	NO	56.952	508	0.027854	0.0223582	0.000722529	460.374	0.0421086
chr6_52493365_52493385	AT	EFHC1	UTR3	Whole_Blood	ENSG00000096093	EFHC1	Protein coding	YES	8.206	199	-0.02799	0.0565092	0.000722551	379.033	0.0393106
chr19_35003061_35003093	GT	GRAMD1A	intronic	Esophagus_Muscularis	ENSG00000089335	ZNF302	Protein coding	NO	321.794	417	0.07382	0.0271989	0.000722624	433.693	0.0452423
chr7_102776099_102776115	AC	FAM185A	intronic	Skin_Sun_Exposed_Lower_leg	ENSG00000170667	RASA4B	Protein coding	NO	258.33	555	0.022733	0.0204754	0.000722638	459.083	0.0382311
chr8_129412052_129412086	TG	CCDC26	ncRNA_intronic	Esophagus_Mucosa	ENSG00000147697	GSDMC	Protein coding	NO	340.688	449	-0.047959	0.025274	0.000722695	437.239	0.0443106
chr14_30921071_30921107	AC	STRN3	intronic	Esophagus_Mucosa	ENSG00000250365	HEATR5A-DT	lncRNA	NO	499.197	449	0.04493	0.0252739	0.000722724	437.257	0.0443106
chr1_33392167_33392189	CA	PHC2	intronic	Artery_Tibial	ENSG00000184389	A3GALT2	Protein coding	NO	71.08	532	-0.170712	0.0213548	0.000722727	422.503	0.0378577
chr7_102776099_102776115	AC	FAM185A	intronic	Nerve_Tibial	ENSG00000105808	RASA4	Protein coding	NO	159.351	486	-0.025503	0.0233625	0.000722736	466.435	0.0358025
chr1_119646322_119646364	AC	ZNF697	intronic	Skin_Sun_Exposed_Lower_leg	ENSG00000143067	ZNF697	Protein coding	YES	1.923	557	0.042537	0.0204018	0.000722743	459.15	0.0382311
chr10_79441079_79441117	AC	ZCCHC24	intronic	Thyroid	ENSG00000228570	NUTM2E	Protein coding	NO	385.641	534	0.060275	0.0212752	0.000722752	470.651	0.0347113
chr2_161455041_161455107	TG	TBR1;AHCTF1P1	intergenic	Skin_Sun_Exposed_Lower_leg	ENSG00000227403	LINC01806	lncRNA	NO	210.322	557	0.0316	0.0204018	0.000722752	459.156	0.0382311
chr11_9045610_9045655	AC	SCUBE2	intronic	Stomach	ENSG00000175352	NRIP3	Protein coding	NO	40.3445	286	0.073649	0.0395145	0.000722758	440.128	0.0962238
chr2_63938037_63938085	GT	VPS54	intronic	Cells_Cultured_fibroblasts	ENSG00000014641	MDH1	Protein coding	NO	332.251	427	0.014278	0.0265659	0.000722765	399.866	0.0391752
chr7_26864055_26864083	CA	SKAP2	intronic	Whole_Blood	ENSG00000105996	HOXA2	Protein coding	NO	238.614	616	0.050264	0.0184579	0.000722768	379.147	0.0393183
chr17_63765120_63765154	CA	CCDC47	intronic	Muscle_Skeletal	ENSG00000108604	SMARCD2	Protein coding	NO	69.222	655	0.045767	0.0173643	0.000722778	386.039	0.0376183
chr11_69156591_69156609	GT	LOC338694	ncRNA_intronic	Brain_Cerebellar_Hemisphere	ENSG00000162341	TPCN2	Protein coding	NO	101.438	166	0.108451	0.0675173	0.000722807	387.02	0.0796994
chr15_50165970_50166008	AC	ATP8B4;SLC27A2	intergenic	Adipose_Subcutaneous	ENSG00000140284	SLC27A2	Protein coding	NO	16.207	530	0.04307	0.0214344	0.000722825	448.214	0.0421108
chr21_33401594_33401638	AAAT	IFNAR1;IFNGR2	intergenic	Cells_Cultured_fibroblasts	ENSG00000142188	TMEM50B	Protein coding	NO	47.348	424	-0.027932	0.0267521	0.000722828	399.9	0.0391752
chr14_59418214_59418236	CT	DAAM1;GPR135	intergenic	Nerve_Tibial	ENSG00000050130	JKAMP	Protein coding	NO	66.218	488	-0.048558	0.0232668	0.000722853	466.511	0.0358056
chr1_11944422_11944454	AC	PLOD1	intronic	Muscle_Skeletal	ENSG00000224904	SBF1P2	processed_pseudogene	NO	66.668	655	-0.033862	0.0173639	0.000722866	386.086	0.0376192
chr16_78104231_78104271	AC	WWOX	intronic	Testis	ENSG00000276007	.	lncRNA	NO	18.992	296	-0.062303	0.0381932	0.000722885	609.986	0.0565483
chr19_17109032_17109080	TTTA	MYO9B	intronic	Thyroid	ENSG00000160111	CPAMD8	Protein coding	NO	82.241	521	0.049171	0.0218021	0.000722886	470.738	0.0347152
chr9_121194094_121194130	CA	RAB14	intronic	Adrenal_Gland	ENSG00000148180	GSN	Protein coding	NO	13.682	202	-0.053282	0.0556795	0.000722889	368.445	0.0973435
chr3_49984586_49984680	CATCG	RBM6	intronic	Colon_Transverse	ENSG00000164068	RNF123	Protein coding	NO	264.074	328	-0.033526	0.034504	0.00072289	460.132	0.0732228
chr9_36061393_36061437	AC	RECK	intronic	Brain_Nucleus_accumbens_basal_ganglia	ENSG00000122694	GLIPR2	Protein coding	NO	75.121	192	0.03045	0.0585298	0.000722899	381.47	0.0964771
chr6_31652320_31652360	AC	BAG6	UTR5	Heart_Left_Ventricle	ENSG00000240053	LY6G5B	Protein coding	NO	17.636	350	-0.025397	0.0323551	0.000722925	389.351	0.0677251
chr15_67989815_67989857	CT	RNU6-9;PIAS1	intergenic	Esophagus_Muscularis	ENSG00000270964	MAP2K5-DT	lncRNA	NO	447.232	417	0.037471	0.027197	0.000722938	433.881	0.0452571
chr2_26178879_26178913	GGAGGC	GAREM2	intronic	Pituitary	ENSG00000157833	GAREM2	Protein coding	YES	1.82	230	0.087159	0.048997	0.000722949	480.846	0.081874
chr17_45182847_45182891	TG	LOC105371795;LOC339192	intergenic	Esophagus_Gastroesophageal_Junction	ENSG00000264070	DND1P1	processed_pseudogene	NO	403.002	322	-0.065654	0.0351397	0.000722982	437.053	0.0632877
chr12_113928625_113928661	TG	RBM19	intronic	Esophagus_Muscularis	ENSG00000122965	RBM19	Protein coding	YES	1.212	417	-0.035522	0.0271966	0.000723011	433.925	0.0452571
chr15_66432959_66433001	GT	MAP2K1	intronic	Lung	ENSG00000261351	.	lncRNA	NO	59.129	466	0.029066	0.0243567	0.000723023	472.86	0.0536304
chr19_37303911_37303938	CA	LOC284412;ZNF875	intergenic	Stomach	ENSG00000188227	ZNF793	Protein coding	NO	203.014	286	0.092824	0.039512	0.000723054	440.308	0.0962314
chr2_27283764_27283821	CA	TRIM54	intronic	Whole_Blood	ENSG00000157992	KRTCAP3	Protein coding	NO	158.573	616	0.032237	0.0184567	0.000723065	379.302	0.0393304
chr15_79811102_79811136	AC	MINAR1;MTHFS	intergenic	Skin_Not_Sun_Exposed_Suprapubic	ENSG00000136371	MTHFS	Protein coding	NO	34.208	508	-0.085565	0.0223553	0.00072311	460.744	0.0421387
chr12_107104614_107104662	CA	CRY1;BTBD11	intergenic	Muscle_Skeletal	ENSG00000008405	CRY1	Protein coding	NO	11.089	655	0.034299	0.017363	0.000723118	386.22	0.0376286
chr9_89182522_89182592	AAAAT	SHC3;CKS2	intergenic	Testis	ENSG00000187764	SEMA4D	Protein coding	NO	182.094	293	0.026638	0.0385778	0.000723135	610.197	0.0565626
chr10_80118856_80118898	ATG	TMEM254;PLAC9	intergenic	Breast_Mammary_Tissue	ENSG00000189129	PLAC9	Protein coding	NO	12.805	377	0.048038	0.0300564	0.000723148	467.619	0.0664515
chr21_33711645_33711696	TG	ITSN1	intronic	Artery_Tibial	ENSG00000243927	MRPS6	Protein coding	NO	361.553	532	0.039744	0.0213527	0.000723168	422.761	0.0378691
chr21_46353715_46353752	GT	PCNT	intronic	Artery_Tibial	ENSG00000160299	PCNT	Protein coding	YES	5.4945	532	-0.027674	0.0213526	0.000723184	422.77	0.0378691
chr4_87506758_87506850	TATC	SPARCL1	intronic	Testis	ENSG00000198189	HSD17B11	Protein coding	NO	115.616	296	-0.028948	0.0381905	0.000723205	610.256	0.0565628
chr9_7229185_7229209	TG	KDM4C;DMAC1	intergenic	Heart_Atrial_Appendage	ENSG00000107077	KDM4C	Protein coding	NO	101.29	364	-0.034309	0.0311193	0.000723282	420.358	0.0599655
chr2_27358735_27358759	ACCTCTCT	GTF3C2;EIF2B4	intergenic	Adrenal_Gland	ENSG00000138085	ATRAID	Protein coding	NO	142.373	203	0.054337	0.0554048	0.000723291	368.65	0.0973718
chr12_98475036_98475098	AC	SLC9A7P1;LINC02453	intergenic	Brain_Nucleus_accumbens_basal_ganglia	ENSG00000227825	SLC9A7P1	transcribed_processed_pseudogene	NO	17.922	192	-0.062388	0.0585248	0.000723291	381.677	0.0964972
chr6_29568362_29568473	CTT	UBD;SNORD32B	intergenic	Esophagus_Gastroesophageal_Junction	ENSG00000204625	HCG9	lncRNA	NO	406.695	322	0.048965	0.0351372	0.000723304	437.248	0.063305
chr17_16203040_16203072	AC	NCOR1	intronic	Lung	ENSG00000214941	ZSWIM7	Protein coding	NO	203.339	466	-0.027458	0.0243551	0.000723312	473.049	0.0536426
chr1_179880042_179880074	TG	TOR1AIP2;TOR1AIP1	intergenic	Testis	ENSG00000116260	QSOX1	Protein coding	NO	274.811	296	0.034712	0.0381895	0.000723322	610.355	0.0565668
chr17_43545194_43545234	GT	ETV4	intronic	Skin_Not_Sun_Exposed_Suprapubic	ENSG00000067596	DHX8	Protein coding	NO	0.429	508	-0.045467	0.0223542	0.000723337	460.888	0.0421441
chr6_31291376_31291422	GT	HLA-C;LINC02571	intergenic	Lung	ENSG00000204520	MICA	Protein coding	NO	108.385	466	-0.022456	0.0243549	0.00072335	473.074	0.0536426
chr22_40801128_40801168	AT	SLC25A17	intronic	Pancreas	ENSG00000196236	XPNPEP3	Protein coding	NO	55.929	80	-0.05954	0.137092	0.000723354	411.362	0.0748147
chr6_109460523_109460551	AC	MICAL1	intronic	Adipose_Subcutaneous	ENSG00000155085	AK9	Protein coding	NO	45.881	530	-0.069547	0.0214317	0.000723388	448.563	0.0421384
chr8_22649812_22649858	AC	BIN3	intronic	Brain_Cortex	ENSG00000120913	PDLIM2	Protein coding	NO	60.552	199	-0.045202	0.0564987	0.000723407	382.591	0.0820482
chr1_151594114_151594159	CAAAA	TUFT1;SNX27	intergenic	Brain_Nucleus_accumbens_basal_ganglia	ENSG00000143376	SNX27	Protein coding	NO	17.8695	192	-0.114527	0.0585232	0.000723416	381.743	0.0964972
chr2_104975415_104975456	AAC	MRPS9-AS2	ncRNA_intronic	Skin_Sun_Exposed_Lower_leg	ENSG00000135972	MRPS9	Protein coding	NO	62.6335	557	0.105309	0.0203988	0.000723421	459.58	0.0382601
chr7_64946765_64946787	AC	ZNF273;ERV3-1-ZNF117	intergenic	Brain_Cerebellum	ENSG00000213640	EEF1DP4	processed_pseudogene	NO	83.777	202	-0.149863	0.0556729	0.000723429	392.727	0.0636202
chr18_795912_795944	AC	YES1	intronic	Pancreas	ENSG00000266171	.	lncRNA	NO	60.182	275	0.074354	0.0410703	0.000723431	411.406	0.0748147
chr19_48868446_48868466	TC	PLEKHA4	UTR5	Stomach	ENSG00000104804	TULP2	Protein coding	NO	19.736	286	0.111657	0.0395083	0.000723475	440.565	0.0962352
chr19_17323311_17323343	TG	ANO8	UTR3	Adipose_Subcutaneous	ENSG00000160113	NR2F6	Protein coding	NO	77.408	530	0.021895	0.0214312	0.000723495	448.63	0.0421407
chr15_66359174_66359198	AC	TIPIN;MAP2K1	intergenic	Nerve_Tibial	ENSG00000174446	SNAPC5	Protein coding	NO	138.552	488	0.086241	0.0232633	0.000723539	466.953	0.0358368
chr1_26864330_26864364	GT	SFN	UTR3	Cells_Cultured_fibroblasts	ENSG00000204160	ZDHHC18	Protein coding	NO	13.218	427	-0.051604	0.0265613	0.000723544	400.296	0.0392093
chr20_34696601_34696649	AG	PIGU;TP53INP2	intergenic	Spleen	ENSG00000198646	NCOA6	Protein coding	NO	2.178	205	0.03056	0.0548697	0.000723558	460.914	0.0901102
chr19_13764725_13764807	GCGGGGCG	MRI1	intronic	Esophagus_Gastroesophageal_Junction	ENSG00000104979	C19orf53	Protein coding	NO	9.69	308	0.026318	0.0367154	0.000723568	437.407	0.0633189
chr7_135096558_135096622	AGAT	AGBL3;CYREN	intronic	Brain_Cerebellum	ENSG00000272941	.	lncRNA	NO	71.813	202	-0.035708	0.0556712	0.000723572	392.805	0.0636224
chr17_75195122_75195155	TG	SUMO2;NUP85	intergenic	Artery_Tibial	ENSG00000188612	SUMO2	Protein coding	NO	12.1795	532	0.037127	0.0213507	0.000723587	423.006	0.0378868
chr19_49164682_49164725	CTTG	TRPM4	intronic	Cells_Cultured_fibroblasts	ENSG00000130529	TRPM4	Protein coding	YES	2.9405	427	0.081151	0.026561	0.000723599	400.327	0.0392093
chr9_17090406_17090430	ATA	BNC2;CNTLN	intergenic	Pituitary	ENSG00000044459	CNTLN	Protein coding	NO	44.564	225	-0.101912	0.0500623	0.000723655	481.316	0.0819261
chr7_66766710_66766738	TTAT	RABGEF1	intronic	Whole_Blood	ENSG00000179406	LINC00174	lncRNA	NO	273.158	615	0.075247	0.0184841	0.000723658	379.614	0.0393545
chr5_65774701_65774729	AT	NLN	intronic	Testis	ENSG00000123213	NLN	Protein coding	YES	2.702	94	0.130682	0.117397	0.000723731	610.7	0.0565935
chr3_195830705_195830849	GCAGTGGCCGGCTGGGT	MUC4;LINC01983	intergenic	Colon_Transverse	ENSG00000224769	MUC20P1	unprocessed_pseudogene	NO	215.83	328	0.106469	0.0344975	0.000723746	460.677	0.0732745
chr17_18305486_18305509	CG	TOP3A	intronic	Brain_Cerebellar_Hemisphere	ENSG00000273018	FAM106A	lncRNA	NO	217.798	166	-0.135238	0.0675034	0.00072375	387.526	0.079787
chr15_74526727_74526743	AAAT	UBL7-AS1;ARID3B	intergenic	Spleen	ENSG00000247240	UBL7-DT	lncRNA	NO	65.325	205	-0.148424	0.0548673	0.000723752	461.037	0.0901168
chr8_98091993_98092025	CCTT	ERICH5	intronic	Whole_Blood	ENSG00000132541	RIDA	Protein coding	NO	14.622	616	-0.017339	0.0184538	0.000723781	379.678	0.0393571
chr6_28261821_28261869	CA	NKAPL	downstream	Nerve_Tibial	ENSG00000197279	ZNF165	Protein coding	NO	181.277	488	0.060523	0.0232619	0.000723809	467.127	0.0358474
chr5_142079388_142079406	GT	GNPDA1;NDFIP1	intergenic	Pituitary	ENSG00000131507	NDFIP1	Protein coding	NO	29.382	230	-0.105103	0.0489877	0.000723821	481.426	0.0819309
chr2_46771457_46771491	AC	SOCS5;LINC01118	intergenic	Adipose_Visceral_Omentum	ENSG00000119878	CRIPT	Protein coding	NO	154.259	459	0.025963	0.0247207	0.000723895	449.295	0.0523776
chr2_30504081_30504099	GT	LCLAT1	intronic	Adrenal_Gland	ENSG00000172954	LCLAT1	Protein coding	YES	56.687	203	-0.120527	0.0553974	0.000723898	368.959	0.0974279
chr14_103924453_103924485	CA	ATP5MPL;TDRD9	intergenic	Brain_Cortex	ENSG00000156414	TDRD9	Protein coding	NO	3.987	199	-0.176723	0.0564926	0.000723898	382.851	0.0820864
chr12_11133120_11133142	AC	PRH1-PRR4	ncRNA_intronic	Nerve_Tibial	ENSG00000212125	TAS2R15P	unprocessed_pseudogene	NO	167.779	488	-0.125036	0.0232613	0.000723923	467.201	0.0358503
chr7_64971305_64971343	AATA	ERV3-1-ZNF117;ZNF117	downstream	Colon_Transverse	ENSG00000227113	.	unprocessed_pseudogene	NO	103.699	327	-0.146317	0.0346002	0.000723969	460.818	0.0732854
chr22_41844033_41844065	AC	SREBF2	intronic	Lung	ENSG00000100418	DESI1	Protein coding	NO	223.006	466	0.028486	0.0243516	0.000723969	473.479	0.0536763
chr8_17304746_17304768	GT	MTMR7;VPS37A	intronic	Thyroid	ENSG00000155975	VPS37A	Protein coding	NO	6.65	534	-0.013409	0.0212693	0.000724007	471.468	0.0347665
chr12_27080684_27080720	TTTA	C12orf71	downstream	Heart_Atrial_Appendage	ENSG00000247903	.	lncRNA	NO	109.116	361	0.090764	0.0313703	0.000724051	420.805	0.0600145
chr6_158342947_158342985	TG	TULP4	intronic	Skin_Not_Sun_Exposed_Suprapubic	ENSG00000130338	TULP4	Protein coding	YES	29.521	508	-0.011933	0.0223507	0.000724053	461.345	0.0421781
chr19_13876308_13876332	TG	NANOS3	upstream	Heart_Atrial_Appendage	ENSG00000037757	MRI1	Protein coding	NO	111.739	364	-0.067676	0.0311138	0.00072408	420.822	0.0600145
chr22_41958483_41958507	GA	LINC00634	ncRNA_exonic	Adipose_Subcutaneous	ENSG00000100197	CYP2D6	Protein coding	NO	171.414	530	0.059881	0.0214284	0.00072408	448.993	0.0421708
chr9_137296043_137296112	GCCCCCG	TOR4A;NRARP	intergenic	Muscle_Skeletal	ENSG00000233198	RNF224	Protein coding	NO	68.5755	655	-0.08296	0.0173592	0.000724104	386.747	0.0376725
chr10_125991250_125991278	GT	FANK1	intronic	Nerve_Tibial	ENSG00000089876	DHX32	Protein coding	NO	94.828	488	0.028504	0.0232602	0.000724126	467.332	0.0358576
chr20_35438358_35438390	CA	GDF5	intronic	Lung	ENSG00000279253	.	TEC	NO	174.187	466	0.045125	0.0243507	0.00072413	473.584	0.0536818
chr12_122276382_122276404	CA	CLIP1	intronic	Skin_Sun_Exposed_Lower_leg	ENSG00000176383	B3GNT4	Protein coding	NO	71.793	557	-0.016645	0.0203955	0.000724131	460.031	0.0382945
chr5_132279361_132279388	CA	PDLIM4;SLC22A4	intergenic	Spleen	ENSG00000239642	MEIKIN	Protein coding	NO	333.676	205	0.117449	0.0548626	0.00072415	461.291	0.0901424
chr11_65250260_65250363	AAAG	SLC22A20P;POLA2	intergenic	Testis	ENSG00000133884	DPF2	Protein coding	NO	83.5315	296	0.02169	0.0381824	0.000724165	611.066	0.0566181
chr2_85666493_85666522	TG	SFTPB	intronic	Muscle_Skeletal	ENSG00000232504	ST3GAL5-AS1	lncRNA	NO	222.643	655	0.045963	0.0173589	0.000724173	386.784	0.0376725
chr16_58492489_58492551	GT	NDRG4	intronic	Testis	ENSG00000103034	NDRG4	Protein coding	YES	2.936	296	0.015477	0.0381823	0.00072418	611.079	0.0566181
chr9_34430846_34430866	AAC	FAM219A	intronic	Cells_Cultured_fibroblasts	ENSG00000205108	FAM205A	Protein coding	NO	298.632	427	0.06012	0.0265575	0.000724194	400.656	0.0392377
chr4_1767750_1767793	CCCCG	TACC3;FGFR3	intergenic	Spleen	ENSG00000068078	FGFR3	Protein coding	NO	25.5215	200	-0.091725	0.0562106	0.000724241	461.349	0.0901424
chr15_67222242_67222283	CA	AAGAB	intronic	Nerve_Tibial	ENSG00000259673	IQCH-AS1	lncRNA	NO	191.275	488	-0.018657	0.0232596	0.000724242	467.407	0.0358606
chr1_66909285_66909321	AC	DNAI4	intronic	Breast_Mammary_Tissue	ENSG00000152763	DNAI4	Protein coding	YES	2.287	377	0.027972	0.0300491	0.000724243	468.327	0.0665049
chr11_5363457_5363467	CT	OR51B5	intronic	Whole_Blood	ENSG00000196565	HBG2	Protein coding	NO	108.681	616	0.096929	0.0184519	0.000724246	379.922	0.0393783
chr12_4118307_4118327	GT	PARP11;CCND2-AS1	intergenic	Pancreas	ENSG00000256862	PARP11-AS1	lncRNA	NO	213.144	275	0.18972	0.0410629	0.000724246	411.869	0.0748717
chr14_106190004_106190037	TG	ADAM6;LINC00226	intergenic	Thyroid	ENSG00000211935	IGHV1-3	IG_V_gene	NO	184.446	534	-0.056839	0.021268	0.000724264	471.636	0.0347763
chr6_106693318_106693362	CA	QRSL1;LINC02526	intergenic	Pituitary	ENSG00000130348	QRSL1	Protein coding	NO	63.726	230	0.088806	0.0489828	0.000724277	481.73	0.0819686
chr3_193554653_193554687	GT	ATP13A4-AS1	ncRNA_exonic	Cells_Cultured_fibroblasts	ENSG00000127249	ATP13A4	Protein coding	NO	0.129	427	0.111159	0.0265569	0.000724291	400.71	0.0392391
chr2_238098563_238098660	GGACCGCCCACATG	UBE2F-SCLY	ncRNA_exonic	Heart_Atrial_Appendage	ENSG00000184182	UBE2F	Protein coding	NO	63.4825	364	-0.020498	0.0311122	0.000724311	420.957	0.0600252
chr3_58671794_58671838	GT	FAM3D;CFAP20DC	intergenic	Lung	ENSG00000272182	.	lncRNA	NO	243.561	466	-0.056979	0.0243496	0.000724333	473.717	0.0536818
chr17_6348349_6348385	TG	WSCD1;AIPL1	intergenic	Lung	ENSG00000256806	C17orf100	Protein coding	NO	303.395	466	-0.02495	0.0243494	0.000724372	473.742	0.0536818
chr10_47486972_47486996	AAAACA	FAM25C;FAM25G	downstream	Muscle_Skeletal	ENSG00000226964	RHEBP2	processed_pseudogene	NO	219.219	655	-0.189668	0.0173581	0.000724384	386.896	0.0376798
chr6_44260826_44260891	AC	NFKBIE	intronic	Adipose_Visceral_Omentum	ENSG00000137216	TMEM63B	Protein coding	NO	121.147	459	-0.030285	0.024718	0.000724385	449.599	0.0524069
chr19_15923238_15923280	CT	CYP4F11	intronic	Thyroid	ENSG00000171903	CYP4F11	Protein coding	YES	4.852	534	-0.077704	0.0212674	0.000724405	471.728	0.0347805
chr6_31741336_31741382	AC	MSH5-SAPCD1	ncRNA_intronic	Testis	ENSG00000204387	SNHG32	lncRNA	NO	93.249	296	0.036328	0.0381801	0.000724447	611.305	0.0566337
chr8_12569906_12569941	TG	LOC729732	ncRNA_intronic	Brain_Nucleus_accumbens_basal_ganglia	ENSG00000145002	FAM86B2	Protein coding	NO	133.518	192	-0.070638	0.05851	0.000724455	382.291	0.0966114
chr6_32223881_32223911	AGC	NOTCH4	exonic	Skin_Not_Sun_Exposed_Suprapubic	ENSG00000204314	PRRT1	Protein coding	NO	70.813	508	-0.066526	0.0223486	0.000724476	461.614	0.042199
chr6_149423584_149423636	TC	TAB2;ZC3H12D	intergenic	Thyroid	ENSG00000278899	.	lncRNA	NO	294.011	534	0.044681	0.021267	0.000724482	471.777	0.0347816
chr1_74646889_74646915	AC	ERICH3	intronic	Muscle_Skeletal	ENSG00000162623	TYW3	Protein coding	NO	86.25	654	0.064058	0.0173839	0.000724528	386.973	0.03768
chr17_48777011_48777049	AC	TTLL6	intronic	Breast_Mammary_Tissue	ENSG00000170703	TTLL6	Protein coding	YES	17.264	377	-0.067641	0.0300469	0.000724574	468.542	0.0665126
chr11_111372017_111372090	AC	POU2AF1	intronic	Heart_Atrial_Appendage	ENSG00000214290	POU2AF3	Protein coding	NO	72.3205	364	0.067571	0.0311103	0.000724589	421.118	0.0600396
chr1_45595129_45595187	TG	NASP	intronic	Artery_Tibial	ENSG00000117450	PRDX1	Protein coding	NO	52.426	532	0.020529	0.0213459	0.000724613	423.606	0.0379371
chr7_32786864_32786943	AAAG	LINC00997;DPY19L1P2	intergenic	Brain_Cerebellum	ENSG00000226468	.	processed_pseudogene	NO	329.146	202	-0.027758	0.0556585	0.000724618	393.372	0.063674
chr1_178536626_178536658	AAAC	TEX35;C1orf220	intergenic	Adipose_Subcutaneous	ENSG00000213057	C1orf220	lncRNA	NO	6.11	530	0.127004	0.0214258	0.000724628	449.332	0.042195
chr14_31422100_31422136	TG	LOC101927124	ncRNA_intronic	Adipose_Subcutaneous	ENSG00000257831	.	lncRNA	NO	173.49	530	0.054464	0.0214258	0.000724631	449.334	0.042195
chr2_197616268_197616308	ATTTT	RFTN2	intronic	Nerve_Tibial	ENSG00000115896	PLCL1	Protein coding	NO	188.305	487	0.015324	0.023305	0.000724645	467.667	0.0358778
chr15_78536298_78536330	AC	HYKK	UTR3	Testis	ENSG00000136381	IREB2	Protein coding	NO	42.104	296	0.044404	0.0381782	0.000724666	611.489	0.0566413
chr7_2781412_2781448	TG	GNA12	intronic	Thyroid	ENSG00000174945	AMZ1	Protein coding	NO	16.822	534	-0.048425	0.0212661	0.000724673	471.902	0.0347882
chr4_68346078_68346100	AT	YTHDC1	intronic	Esophagus_Mucosa	ENSG00000198092	TMPRSS11F	Protein coding	NO	216.22	127	-0.066758	0.0876781	0.00072468	438.44	0.044426
chr15_99812150_99812172	AT	LOC400464	ncRNA_intronic	Pituitary	ENSG00000259363	.	lncRNA	NO	4.257	69	-0.096405	0.157835	0.000724683	482	0.0820006
chr4_102784029_102784055	GT	LOC102723704	ncRNA_intronic	Testis	ENSG00000109323	MANBA	Protein coding	NO	23.048	296	-0.037211	0.0381781	0.000724686	611.506	0.0566413
chr4_122948387_122948433	AC	SPATA5	intronic	Skin_Not_Sun_Exposed_Suprapubic	ENSG00000170917	NUDT6	Protein coding	NO	25.442	508	-0.057174	0.0223475	0.000724689	461.75	0.0422051
chr2_168555722_168555764	TG	CERS6	intronic	Esophagus_Gastroesophageal_Junction	ENSG00000172292	CERS6	Protein coding	YES	99.471	320	0.024704	0.0353437	0.000724697	438.09	0.063381
chr17_44611242_44611284	TTTTC	FZD2;LINC01180	intergenic	Brain_Nucleus_accumbens_basal_ganglia	ENSG00000004939	SLC4A1	Protein coding	NO	343.122	173	-0.075357	0.0648101	0.000724738	382.441	0.0966248
chr1_96650554_96650587	TG	LINC01787;PTBP2	intergenic	Brain_Cerebellum	ENSG00000117569	PTBP2	Protein coding	NO	71.0945	202	0.069555	0.0556569	0.000724745	393.442	0.063674
chr18_15028742_15028784	TA	LINC01443;LOC644669	intergenic	Testis	ENSG00000266554	LINC01443	lncRNA	NO	57.266	92	0.136696	0.11983	0.000724746	611.556	0.0566413
chr14_24135105_24135137	AC	FITM1;PSME1	intergenic	Esophagus_Muscularis	ENSG00000139914	FITM1	Protein coding	NO	3.071	417	-0.042371	0.0271861	0.000724749	434.968	0.0453564
chr3_52724232_52724262	AC	NEK4	intronic	Colon_Transverse	ENSG00000163935	SFMBT1	Protein coding	NO	204.248	328	0.031219	0.0344898	0.000724751	461.317	0.0733399
chr20_2647120_2647160	TTTA	TMC2;NOP56	intergenic	Colon_Transverse	ENSG00000101365	IDH3B	Protein coding	NO	12.776	327	-0.0338	0.0345942	0.000724757	461.32	0.0733399
chr10_88918281_88918305	CA	STAMBPL1	intronic	Skin_Not_Sun_Exposed_Suprapubic	ENSG00000138135	CH25H	Protein coding	NO	289.024	507	-0.050284	0.022391	0.000724758	461.794	0.0422051
chr20_44971082_44971124	AC	STK4	intronic	Muscle_Skeletal	ENSG00000101109	STK4	Protein coding	YES	0.561	655	-0.021637	0.0173566	0.000724765	387.1	0.037685
chr4_3037044_3037070	GT	GRK4	intronic	Cells_Cultured_fibroblasts	ENSG00000163956	LRPAP1	Protein coding	NO	495.092	427	0.053958	0.0265541	0.000724771	400.975	0.0392574
chr1_236281578_236281622	GGCCC	ERO1B	intronic	Skin_Not_Sun_Exposed_Suprapubic	ENSG00000086619	ERO1B	Protein coding	YES	0.001	508	0.06738	0.0223471	0.00072478	461.808	0.0422051
chr16_65942194_65942293	AGGA	LINC00922;CDH5	intergenic	Lung	ENSG00000179776	CDH5	Protein coding	NO	424.447	466	-0.015803	0.0243471	0.000724786	474.013	0.0537038
chr2_95963928_95964014	AT	ANKRD36C	intronic	Spleen	ENSG00000237510	GPAT2P1	transcribed_unprocessed_pseudogene	NO	171.751	68	-0.036968	0.160036	0.000724804	461.707	0.0901948
chr22_29982937_29982975	TG	MTMR3	intronic	Whole_Blood	ENSG00000100330	MTMR3	Protein coding	YES	4.869	616	-0.010671	0.0184495	0.000724812	380.219	0.039405
chr5_132498948_132498984	TGGA	IRF1;IL5	intergenic	Colon_Transverse	ENSG00000164398	ACSL6	Protein coding	NO	486.723	328	-0.133479	0.0344891	0.000724853	461.381	0.0733399
chr22_37985818_37985852	AC	POLR2F	intronic	Cells_Cultured_fibroblasts	ENSG00000100139	MICALL1	Protein coding	NO	59.272	427	-0.027772	0.0265533	0.000724916	401.056	0.0392614
chr21_33974049_33974118	AC	LINC00649;LOC101928126	intergenic	Adipose_Subcutaneous	ENSG00000237945	LINC00649	lncRNA	NO	4.5645	530	-0.053989	0.0214245	0.000724917	449.511	0.0422076
chr3_154664063_154664105	TG	GPR149;MME	intergenic	Nerve_Tibial	ENSG00000174953	DHX36	Protein coding	NO	339.597	488	0.021358	0.023256	0.000724952	467.865	0.0358875
chr5_177090135_177090155	GT	FGFR4	intronic	Testis	ENSG00000160867	FGFR4	Protein coding	YES	0.542	296	-0.127061	0.0381757	0.000724966	611.742	0.0566533
chr6_82531334_82531356	GT	TPBG;UBE3D	intergenic	Muscle_Skeletal	ENSG00000146242	TPBG	Protein coding	NO	167.101	655	0.033287	0.0173558	0.000724984	387.217	0.0376927
chr1_56460469_56460517	GATA	LINC01767;PLPP3	intergenic	Heart_Left_Ventricle	ENSG00000229871	RPSAP20	processed_pseudogene	NO	252.037	350	-0.152918	0.0323397	0.000725077	390.51	0.067903
chr19_36838106_36838146	CA	ZNF790	intronic	Muscle_Skeletal	ENSG00000161298	ZNF382	Protein coding	NO	209.333	655	-0.038999	0.0173554	0.00072508	387.268	0.037694
chr5_120791584_120791620	ATCT	PRR16;LOC102467226	intergenic	Testis	ENSG00000248927	.	lncRNA	NO	10.384	296	-0.072014	0.0381746	0.000725099	611.855	0.0566585
chr19_12890644_12890674	AC	GCDH	upstream	Adipose_Subcutaneous	ENSG00000179115	FARSA	Protein coding	NO	37.78	530	-0.013239	0.0214235	0.00072512	449.638	0.0422117
chr2_55422334_55422376	CA	CCDC88A;CFAP36	intergenic	Adipose_Subcutaneous	ENSG00000162994	CLHC1	Protein coding	NO	189.792	530	0.119224	0.0214235	0.000725122	449.639	0.0422117
chr2_238065651_238065692	TAT	UBE2F-SCLY	ncRNA_intronic	Skin_Not_Sun_Exposed_Suprapubic	ENSG00000132330	SCLY	Protein coding	NO	1.3115	156	-0.082305	0.0717179	0.000725133	462.033	0.0422218
chr4_10103289_10103323	AC	WDR1	intronic	Lung	ENSG00000109667	SLC2A9	Protein coding	NO	48.37	466	-0.055303	0.0243451	0.000725161	474.258	0.0537159
chr2_202943587_202943629	AC	CARF	intronic	Esophagus_Mucosa	ENSG00000144426	NBEAL1	Protein coding	NO	71	449	0.015632	0.0252599	0.000725219	438.766	0.04445
chr5_40785839_40785879	AG	PRKAA1	intronic	Esophagus_Muscularis	ENSG00000113638	TTC33	Protein coding	NO	29.896	417	0.015194	0.0271832	0.00072523	435.257	0.0453818
chr1_247008343_247008375	AC	ZNF670-ZNF695	ncRNA_intronic	Artery_Aorta	ENSG00000227671	ZNF731P	transcribed_unprocessed_pseudogene	NO	201.134	346	0.03677	0.0327084	0.000725307	435.068	0.0549605
chr9_36001809_36001849	AC	OR2S2;RECK	intergenic	Adipose_Subcutaneous	ENSG00000196196	HRCT1	Protein coding	NO	95.627	530	0.030061	0.0214223	0.00072538	449.798	0.0422227
chr10_1327736_1327771	GCACAGCGCCTCACT	ADARB2	intronic	Skin_Not_Sun_Exposed_Suprapubic	ENSG00000107937	GTPBP4	Protein coding	NO	315.353	508	0.055214	0.022344	0.000725397	462.201	0.0422333
chr15_75106697_75106749	CTTT	PPCDC;C15orf39	intergenic	Heart_Atrial_Appendage	ENSG00000198794	SCAMP5	Protein coding	NO	89.07	364	0.071701	0.0311047	0.000725407	421.593	0.0600988
chr6_42578972_42578998	AC	UBR2	intronic	Cells_Cultured_fibroblasts	ENSG00000024048	UBR2	Protein coding	YES	14.923	427	-0.05217	0.0265503	0.000725421	401.335	0.0392849
chr22_42396483_42396501	TA	NFAM1	intronic	Whole_Blood	ENSG00000270083	.	lncRNA	NO	306.464	616	-0.144382	0.018447	0.000725439	380.548	0.0394278
chr7_77488038_77488094	AC	LOC101927243;PTPN12	intergenic	Thyroid	ENSG00000214439	FAM185BP	transcribed_unprocessed_pseudogene	NO	365.95	534	-0.039371	0.0212624	0.000725464	472.417	0.0348225
chr5_151616194_151616224	TTG	FAT2;SPARC	intergenic	Thyroid	ENSG00000260581	.	lncRNA	NO	36.066	534	0.092558	0.0212622	0.000725495	472.437	0.0348225
chr14_51194879_51194909	TA	TRIM9;TMX1	intergenic	Esophagus_Muscularis	ENSG00000139921	TMX1	Protein coding	NO	45.268	114	-0.036606	0.0973689	0.0007255	435.419	0.0453939
chr17_4891185_4891225	AC	MINK1	intronic	Spleen	ENSG00000132517	SLC52A1	Protein coding	NO	144.217	205	0.078557	0.0548464	0.000725501	462.151	0.0902477
chr6_31241314_31241350	TTCC	HCG27;HLA-C	intergenic	Skin_Not_Sun_Exposed_Suprapubic	ENSG00000272221	.	lncRNA	NO	154.163	508	-0.050586	0.0223434	0.000725522	462.281	0.0422336
chr4_39697441_39697513	GT	UBE2K	upstream	Adipose_Subcutaneous	ENSG00000078140	UBE2K	Protein coding	YES	0.632	530	0.033839	0.0214216	0.000725528	449.89	0.0422274
chr19_19800391_19800413	AT	ZNF506;ZNF56	intronic	Whole_Blood	ENSG00000256771	ZNF253	Protein coding	NO	65.48	199	-0.035617	0.0564725	0.000725532	380.597	0.0394278
chr9_32804782_32804838	AAGG	TMEM215;APTX	intergenic	Stomach	ENSG00000241043	.	.	NO	.	286	0.067259	0.0394903	0.000725546	441.826	0.0964685
chr2_127387398_127387422	AC	MAP3K2	intronic	Esophagus_Mucosa	ENSG00000163161	ERCC3	Protein coding	NO	93.244	448	0.042012	0.025314	0.000725555	438.97	0.0444644
chr5_123090276_123090300	CCT	PRDM6	exonic	Lung	ENSG00000260686	.	lncRNA	NO	257.932	459	-0.066678	0.0247115	0.000725577	474.53	0.0537407
chr1_112286248_112286286	TG	LINC01750;CTTNBP2NL	intergenic	Nerve_Tibial	ENSG00000231246	LINC02884	lncRNA	NO	34.133	488	-0.067999	0.0232527	0.000725586	468.274	0.0359134
chr15_40374015_40374035	TA	DISP2	UTR3	Spleen	ENSG00000259330	INAFM2	Protein coding	NO	48.809	71	0.023183	0.153572	0.000725598	462.213	0.0902477
chr4_78629319_78629386	AG	ANXA3;LINC01094	intergenic	Esophagus_Mucosa	ENSG00000138772	ANXA3	Protein coding	NO	27.4885	449	-0.005698	0.0252578	0.0007256	438.997	0.0444644
chr14_95517918_95517956	GT	SYNE3;SNHG10	intergenic	Skin_Sun_Exposed_Lower_leg	ENSG00000258572	.	lncRNA	NO	1.801	557	0.063345	0.0203888	0.000725607	460.97	0.0383694
chr11_65826646_65826658	TA	OVOL1;SNX32	intergenic	Heart_Left_Ventricle	ENSG00000172500	FIBP	Protein coding	NO	58.92	100	-0.029337	0.110545	0.00072562	390.803	0.067933
chr6_29633966_29634016	GT	GABBR1	upstream	Colon_Transverse	ENSG00000204681	GABBR1	Protein coding	YES	0.015	328	0.014814	0.0344832	0.000725621	461.87	0.073388
chr10_47558529_47558570	TG	BMS1P2;CTSLP2	intergenic	Brain_Cerebellum	ENSG00000265018	AGAP12P	transcribed_unprocessed_pseudogene	NO	473.05	202	-0.153661	0.0556463	0.000725624	393.919	0.0637306
chr19_36277187_36277264	TC	ZNF565;LOC100134317	intergenic	Thyroid	ENSG00000232677	LINC00665	lncRNA	NO	12.4375	534	-0.01744	0.0212616	0.000725626	472.523	0.0348263
chr11_90518871_90518895	TC	DISC1FP1	ncRNA_intronic	Cells_Cultured_fibroblasts	ENSG00000280367	.	TEC	NO	295.73	427	0.02161	0.0265489	0.00072565	401.462	0.0392935
