## Supplementary Tables for "A phenome-wide association study of tandem repeat variation in 168,554 individuals from the UK Biobank" (part 53 of 82)

### Sheet: Table S8_Gtex eQTLs (continued)
Supplementary Table 8. Results of expression QTL analysis in the GTEx cohort.
chr5_150516976_150517018	GT	NDST1	intronic	Spleen	ENSG00000254333	NDST1-AS1	lncRNA	NO	31.029	205	-0.07021	0.0548446	0.000725654	462.249	0.0902477
chr3_48074676_48074726	TG	MAP4	intronic	Brain_Cerebellar_Hemisphere	ENSG00000228638	FCF1P2	transcribed_processed_pseudogene	NO	216.674	166	0.043879	0.0674754	0.000725667	388.552	0.0799363
chr2_169733602_169733626	CA	PHOSPHO2-KLHL23	intronic	Colon_Transverse	ENSG00000144362	PHOSPHO2	Protein coding	NO	38.4	328	0.097298	0.0344828	0.000725671	461.902	0.073388
chr11_57407665_57407691	TG	SLC43A3	UTR3	Colon_Transverse	ENSG00000109991	P2RX3	Protein coding	NO	60.254	328	0.116633	0.0344828	0.000725674	461.904	0.073388
chr17_35763897_35763937	AAAT	C17orf50	intronic	Muscle_Skeletal	ENSG00000006125	AP2B1	Protein coding	NO	113.267	645	0.062055	0.0176208	0.000725679	387.588	0.0377106
chr6_30162931_30162975	AAAT	TRIM15	upstream	Breast_Mammary_Tissue	ENSG00000230521	.	unprocessed_pseudogene	NO	274.685	374	-0.113235	0.0302784	0.000725691	469.264	0.0665811
chr4_119415539_119415569	TATTT	LINC01061;GTF2IP12	intergenic	Heart_Left_Ventricle	ENSG00000249244	.	unprocessed_pseudogene	NO	20.219	341	-0.145861	0.0331804	0.000725729	390.862	0.067933
chr6_104693022_104693056	GT	NONE;HACE1	intergenic	Artery_Aorta	ENSG00000085382	HACE1	Protein coding	NO	39.331	346	-0.061443	0.0327051	0.000725764	435.341	0.0549863
chr1_66945267_66945317	TA	MIER1	intronic	Lung	ENSG00000198160	MIER1	Protein coding	YES	12.64	434	0.015151	0.0261233	0.000725764	474.653	0.0537463
chr4_119319647_119319677	ATA	FABP2	intronic	Nerve_Tibial	ENSG00000249244	.	unprocessed_pseudogene	NO	75.673	144	0.193729	0.077547	0.000725772	468.394	0.0359171
chr4_101269553_101269601	GT	PPP3CA	intronic	Nerve_Tibial	ENSG00000138814	PPP3CA	Protein coding	YES	73.649	484	0.017439	0.0234426	0.000725772	468.394	0.0359171
chr2_96987382_96987406	AC	FAM178B	upstream	Thyroid	ENSG00000135976	ANKRD36	Protein coding	NO	125.759	534	0.027758	0.0212608	0.000725796	472.633	0.0348319
chr5_50353017_50353045	GT	NONE;EMB	intergenic	Lung	ENSG00000151883	PARP8	Protein coding	NO	312.868	466	0.016868	0.0243416	0.000725818	474.688	0.0537463
chr6_86105410_86105428	AT	SNHG5;HTR1E	intergenic	Cells_Cultured_fibroblasts	ENSG00000203875	SNHG5	lncRNA	NO	426.487	68	-0.398105	0.160003	0.000725818	401.554	0.0392959
chr1_47036370_47036386	TA	CYP4X1	intronic	Esophagus_Mucosa	ENSG00000225506	CYP4A22-AS1	lncRNA	NO	142.893	127	0.037471	0.0876566	0.000725825	439.133	0.0444736
chr4_101352817_101352864	AC	FLJ20021;BANK1	intergenic	Cells_Cultured_fibroblasts	ENSG00000138814	PPP3CA	Protein coding	NO	4.5625	427	0.025168	0.0265479	0.000725837	401.565	0.0392959
chr17_73337053_73337081	TG	SDK2	UTR3	Skin_Not_Sun_Exposed_Suprapubic	ENSG00000141219	C17orf80	Protein coding	NO	103.841	508	-0.097992	0.0223418	0.000725841	462.484	0.0422437
chr20_45833148_45833213	AGAA	SNX21	upstream	Spleen	ENSG00000124140	SLC12A5	Protein coding	NO	188.51	205	-0.092188	0.0548421	0.000725864	462.383	0.0902562
chr18_39692122_39692146	AAAT	MIR924HG	ncRNA_intronic	Skin_Sun_Exposed_Lower_leg	ENSG00000267374	MIR924HG	lncRNA	YES	59.238	548	-0.059641	0.0207205	0.000725868	461.135	0.0383784
chr7_23893603_23893625	GT	STK31;NPY	intergenic	Adipose_Subcutaneous	ENSG00000169193	CCDC126	Protein coding	NO	295.322	530	0.070267	0.0214199	0.000725873	450.104	0.0422435
chr6_42910026_42910075	GT	C6orf226;PTCRA	intergenic	Stomach	ENSG00000146223	RPL7L1	Protein coding	NO	24.4735	286	0.056394	0.0394873	0.000725891	442.036	0.0964933
chr6_35794660_35794699	GT	CLPS;CLPSL1	downstream	Esophagus_Muscularis	ENSG00000096063	SRPK1	Protein coding	NO	44.1615	417	-0.032302	0.0271792	0.000725897	435.657	0.0454141
chr19_12386470_12386547	GGAAGG	ZNF442;ZNF799	intergenic	Skin_Sun_Exposed_Lower_leg	ENSG00000257591	ZNF625	Protein coding	NO	229.774	557	0.020965	0.0203875	0.0007259	461.155	0.0383784
chr8_78619747_78619797	TG	PKIA;ZC2HC1A	intergenic	Brain_Cerebellum	ENSG00000260398	.	lncRNA	NO	13.82	202	-0.069582	0.0556429	0.000725906	394.072	0.063745
chr9_70099980_70100024	AG	MAMDC2	intronic	Thyroid	ENSG00000165072	MAMDC2	Protein coding	YES	56.154	534	-0.022174	0.0212601	0.000725947	472.732	0.0348365
chr20_58899640_58899747	CA	GNAS	intronic	Muscle_Skeletal	ENSG00000215440	NPEPL1	Protein coding	NO	182.329	655	-0.041422	0.017352	0.000725951	387.734	0.0377209
chr20_62428915_62428935	GT	RBBP8NL;GATA5	intergenic	Skin_Not_Sun_Exposed_Suprapubic	ENSG00000149679	CABLES2	Protein coding	NO	21.64	508	-0.130596	0.0223412	0.000725959	462.559	0.0422467
chr11_57407665_57407691	TG	SLC43A3	UTR3	Whole_Blood	ENSG00000214872	SMTNL1	Protein coding	NO	129.917	616	-0.073254	0.0184448	0.000725959	380.82	0.0394469
chr19_48908721_48908763	GT	NUCB1	intronic	Breast_Mammary_Tissue	ENSG00000182324	KCNJ14	Protein coding	NO	447.493	377	-0.048493	0.0300377	0.000725966	469.442	0.0665969
chr10_49979587_49979625	TG	TIMM23B-AGAP6	ncRNA_intronic	Testis	ENSG00000204152	TIMM23B	Protein coding	NO	37.525	296	-0.058307	0.0381673	0.000725973	612.592	0.056711
chr22_25428683_25428724	TG	LRP5L;CRYBB2P1	intergenic	Adipose_Visceral_Omentum	ENSG00000100068	LRP5L	transcribed_unprocessed_pseudogene	NO	23.4295	459	0.072641	0.0247093	0.000725982	450.59	0.0525163
chr12_9947835_9947865	GT	CLEC12A-AS1	downstream	Esophagus_Gastroesophageal_Junction	ENSG00000214776	.	transcribed_unprocessed_pseudogene	NO	467.242	322	0.163718	0.0351164	0.000725999	438.877	0.0634765
chr7_150687105_150687155	GT	GIMAP2	intronic	Artery_Aorta	ENSG00000133574	GIMAP4	Protein coding	NO	119.694	346	-0.017989	0.0327032	0.000726032	435.502	0.0549946
chr22_38731010_38731050	TG	GTPBP1	UTR3	Artery_Tibial	ENSG00000100201	DDX17	Protein coding	NO	223.37	532	0.02768	0.021339	0.000726068	424.456	0.0380031
chr15_22964274_22964314	CA	CYFIP1	intronic	Adipose_Subcutaneous	ENSG00000170113	NIPA1	Protein coding	NO	177.481	530	-0.019388	0.021419	0.00072607	450.226	0.0422507
chr14_61367360_61367384	TG	PRKCH	intronic	Brain_Cortex	ENSG00000247287	PRKCH-AS1	lncRNA	NO	44.534	199	0.174581	0.0564657	0.000726086	384.008	0.0822992
chr19_17349122_17349154	TTTC	GTPBP3;PLVAP	intergenic	Adrenal_Gland	ENSG00000099330	OCEL1	Protein coding	NO	120.882	203	0.014884	0.055371	0.000726088	370.075	0.0976968
chr22_38144830_38144885	ATAAA	PLA2G6	intronic	Adipose_Subcutaneous	ENSG00000198792	TMEM184B	Protein coding	NO	78.0745	525	0.053563	0.0216214	0.000726132	450.265	0.0422507
chr6_143061117_143061147	GT	AIG1	intronic	Thyroid	ENSG00000146416	AIG1	Protein coding	YES	0.231	534	-0.050787	0.0212592	0.000726142	472.858	0.0348407
chr19_19249045_19249086	TG	NCAN	intronic	Heart_Left_Ventricle	ENSG00000250067	YJEFN3	Protein coding	NO	279.796	350	0.04044	0.032332	0.000726163	391.095	0.0679575
chr2_202033743_202033791	GGGGA	FZD7	upstream	Nerve_Tibial	ENSG00000273209	.	lncRNA	NO	0.23	488	0.066158	0.0232494	0.000726227	468.688	0.035929
chr1_9198918_9198949	CGGG	LNCTAM34A;H6PD	intergenic	Nerve_Tibial	ENSG00000049239	H6PD	Protein coding	NO	35.8405	486	0.082782	0.0233444	0.000726235	468.693	0.035929
chr16_28527977_28528009	AC	IL27;NUPR1	intergenic	Esophagus_Mucosa	ENSG00000188322	SBK1	Protein coding	NO	235.468	449	0.07539	0.0252542	0.000726239	439.384	0.0444945
chr20_33547687_33547729	TG	CBFA2T2	intronic	Artery_Aorta	ENSG00000101400	SNTA1	Protein coding	NO	103.945	346	0.034395	0.0327016	0.000726248	435.632	0.055004
chr7_139416040_139416090	AT	FMC1-LUC7L2;LUC7L2	intronic	Pituitary	ENSG00000164898	FMC1	Protein coding	NO	74.728	69	0.023493	0.157784	0.000726251	483.043	0.0821641
chr12_106957165_106957211	GT	TMEM263	intronic	Adipose_Subcutaneous	ENSG00000151135	TMEM263	Protein coding	YES	0.403	530	0.022517	0.0214179	0.000726304	450.372	0.0422567
chr2_27153508_27153533	TCTTT	TCF23	UTR3	Colon_Sigmoid	ENSG00000138030	KHK	Protein coding	NO	58.8555	310	0.07283	0.036459	0.000726305	445.02	0.0670143
chr14_91881120_91881154	AC	FBLN5	intronic	Cells_Cultured_fibroblasts	ENSG00000100815	TRIP11	Protein coding	NO	118.242	427	-0.031861	0.026545	0.000726317	401.831	0.0393181
chr7_75743365_75743415	TC	HIP1;CCL26	intergenic	Esophagus_Mucosa	ENSG00000127946	HIP1	Protein coding	NO	4.428	449	-0.016481	0.0252537	0.000726338	439.443	0.0444961
chr19_44675097_44675137	GT	CEACAM19	intronic	Brain_Cerebellum	ENSG00000073008	PVR	Protein coding	NO	17.558	202	0.092133	0.0556376	0.000726339	394.307	0.0637617
chr11_13363127_13363167	AT	ARNTL	intronic	Nerve_Tibial	ENSG00000148925	BTBD10	Protein coding	NO	77.061	149	-0.027799	0.0749928	0.000726363	468.776	0.0359325
chr7_100520759_100520796	AG	NYAP1;AGFG2	intergenic	Lung	ENSG00000214309	MBLAC1	Protein coding	NO	393.81	443	-0.045756	0.025593	0.000726365	475.045	0.0537807
chr22_42089327_42089355	AC	NDUFA6	intronic	Thyroid	ENSG00000177096	PHETA2	Protein coding	NO	14.984	534	-0.030362	0.021258	0.000726392	473.021	0.0348476
chr3_195830705_195830849	GCAGTGGCCGGCTGGGT	MUC4;LINC01983	intergenic	Brain_Cortex	ENSG00000229178	.	lncRNA	NO	172.85	199	0.145837	0.0564617	0.000726406	384.177	0.0823178
chr12_96495238_96495315	TCCT	CFAP54	intronic	Testis	ENSG00000202368	Y_RNA	misc_RNA	NO	484.353	296	0.057006	0.0381636	0.00072641	612.961	0.0567399
chr11_76370844_76370932	TA	THAP12	intronic	Brain_Cerebellum	ENSG00000182704	TSKU	Protein coding	NO	411.363	199	0.017473	0.0564612	0.000726448	394.366	0.0637617
chr9_122515352_122515390	TG	OR1J2;OR1J4	intergenic	Skin_Sun_Exposed_Lower_leg	ENSG00000228914	OR1H1P	unprocessed_pseudogene	NO	92.493	557	0.05284	0.020385	0.000726459	461.511	0.0384016
chr6_135524360_135524400	AT	LINC00271	ncRNA_intronic	Heart_Left_Ventricle	ENSG00000135541	AHI1	Protein coding	NO	25.946	100	-0.045154	0.110525	0.000726471	391.261	0.0679745
chr15_67405390_67405429	TCA	IQCH-AS1	ncRNA_exonic	Adipose_Visceral_Omentum	ENSG00000259673	IQCH-AS1	lncRNA	YES	8.1285	459	0.10557	0.0247065	0.000726484	450.902	0.0525466
chr1_65166310_65166351	TG	AK4	intronic	Colon_Sigmoid	ENSG00000185031	SLC2A3P2	processed_pseudogene	NO	180.244	310	0.06805	0.0364574	0.000726502	445.14	0.0670143
chr14_22795385_22795485	CTTT	SLC7A7	intronic	Colon_Sigmoid	ENSG00000155465	SLC7A7	Protein coding	YES	14.96	310	0.024791	0.0364574	0.000726506	445.142	0.0670143
chr1_148748879_148748938	CGG	NUDT4P2	ncRNA_exonic	Adipose_Subcutaneous	ENSG00000270629	NBPF14	Protein coding	NO	69.1665	530	0.0525	0.0214168	0.000726531	450.512	0.0422659
chr11_63572958_63573030	TG	PLAAT2;PLAAT3	intergenic	Colon_Sigmoid	ENSG00000176485	PLAAT3	Protein coding	NO	35.587	309	-0.018531	0.0365737	0.00072656	445.176	0.0670143
chr10_86972848_86972879	AC	AGAP11	intronic	Adipose_Subcutaneous	ENSG00000107779	BMPR1A	Protein coding	NO	216.214	530	0.057203	0.0214164	0.000726621	450.568	0.0422672
chr2_195418222_195418268	CA	LINC01790;SLC39A10	intergenic	Artery_Tibial	ENSG00000196950	SLC39A10	Protein coding	NO	157.732	532	0.054036	0.0213363	0.000726628	424.784	0.038029
chr19_9446365_9446407	AC	ZNF266;ZNF560	intergenic	Testis	ENSG00000278611	ZNF426-DT	lncRNA	NO	92.295	296	0.036026	0.0381617	0.00072663	613.146	0.0567518
chr17_29708993_29709053	AT	SSH2	intronic	Thyroid	ENSG00000264007	.	lncRNA	NO	86.769	144	0.069922	0.0775327	0.00072663	473.177	0.0348565
chr13_46392868_46392910	GA	RUBCNL;LINC01198	intergenic	Brain_Nucleus_accumbens_basal_ganglia	ENSG00000102445	RUBCNL	Protein coding	NO	2.847	192	0.051103	0.0584818	0.000726665	383.458	0.0968572
chr10_70673264_70673282	GT	ADAMTS14	intronic	Brain_Cerebellum	ENSG00000138316	ADAMTS14	Protein coding	YES	0.47	202	-0.180222	0.0556334	0.00072669	394.497	0.0637659
chr6_29568362_29568473	CTT	UBD;SNORD32B	intergenic	Nerve_Tibial	ENSG00000181126	HLA-V	transcribed_unprocessed_pseudogene	NO	223.816	488	0.037907	0.023247	0.000726696	468.991	0.0359462
chr19_36745179_36745197	TG	ZNF850	UTR3	Artery_Tibial	ENSG00000254004	ZNF260	Protein coding	NO	216.917	532	-0.113793	0.0213359	0.000726709	424.831	0.0380298
chr10_102829164_102829209	AC	WBP1L;CYP17A1	intergenic	Breast_Mammary_Tissue	ENSG00000138111	MFSD13A	Protein coding	NO	358.161	377	0.044792	0.0300326	0.000726727	469.933	0.0666478
chr7_73364899_73364941	GT	FKBP6;FZD9	intergenic	Brain_Cerebellum	ENSG00000196313	POM121	Protein coding	NO	439.825	202	-0.110666	0.0556329	0.000726731	394.52	0.0637659
chr11_31153785_31153817	AC	DCDC1	intronic	Muscle_Skeletal	ENSG00000109911	ELP4	Protein coding	NO	355.954	655	0.020918	0.0173489	0.000726774	388.173	0.0377564
chr4_39101126_39101146	TA	KLHL5	intronic	Skin_Not_Sun_Exposed_Suprapubic	ENSG00000249685	.	lncRNA	NO	32.777	156	0.057094	0.0716921	0.000726796	463.092	0.0422916
chr16_48243993_48244021	AATA	ABCC11	intronic	Cells_Cultured_fibroblasts	ENSG00000102910	LONP2	Protein coding	NO	0.293	427	-0.073455	0.0265422	0.000726805	402.1	0.0393343
chr13_72972003_72972051	ATTT	PIBF1	intronic	Cells_Cultured_fibroblasts	ENSG00000083535	PIBF1	Protein coding	YES	2.388	417	0.106787	0.0271736	0.00072683	402.114	0.0393343
chr6_109460523_109460551	AC	MICAL1	intronic	Esophagus_Gastroesophageal_Junction	ENSG00000135587	SMPD2	Protein coding	NO	17.966	322	0.081004	0.0351099	0.000726832	439.38	0.0635146
chr14_102030057_102030077	GT	DYNC1H1	intronic	Esophagus_Mucosa	ENSG00000272444	.	lncRNA	NO	77.651	449	0.083653	0.0252508	0.000726856	439.756	0.0445188
chr6_31052817_31052903	AAAG	HCG22	upstream	Artery_Aorta	ENSG00000206337	HCP5	lncRNA	NO	410.31	346	0.016621	0.0326972	0.000726869	436.004	0.0550433
chr7_90290743_90290823	TCTTT	CFAP69	intronic	Lung	ENSG00000105793	GTPBP10	Protein coding	NO	44.44	466	0.046343	0.0243356	0.000726922	475.41	0.0538159
chr16_20669441_20669483	AC	ACSM1	intronic	Brain_Cerebellum	ENSG00000005189	REXO5	Protein coding	NO	136.967	202	-0.14497	0.0556304	0.000726933	394.629	0.0637733
chr12_95813781_95813831	AAG	LINC02410;LOC105369921	ncRNA_intronic	Esophagus_Gastroesophageal_Junction	ENSG00000139343	SNRPF	Protein coding	NO	45.146	322	0.025029	0.0351091	0.00072694	439.445	0.0635146
chr11_119018675_119018699	GGA	RPS25;TRAPPC4	upstream	Artery_Tibial	ENSG00000255121	CENATAC-DT	lncRNA	NO	20.683	532	0.124823	0.0213347	0.000726959	424.977	0.0380395
chr16_30992090_30992116	AC	STX1B	UTR3	Heart_Atrial_Appendage	ENSG00000278133	.	lncRNA	NO	130.132	364	0.136898	0.031094	0.000726963	422.498	0.0602021
chr12_103840377_103840422	CTCAT	NT5DC3	intronic	Muscle_Skeletal	ENSG00000204954	UQCC6	Protein coding	NO	111.005	655	-0.021537	0.017348	0.000726999	388.293	0.0377643
chr6_33751483_33751519	GT	IP6K3;LEMD2	intergenic	Whole_Blood	ENSG00000096433	ITPR3	Protein coding	NO	130.179	616	-0.015793	0.0184404	0.000727034	381.385	0.039499
chr6_131104320_131104348	TG	EPB41L2;AKAP7	intergenic	Colon_Transverse	ENSG00000079819	EPB41L2	Protein coding	NO	41.012	328	-0.014163	0.0344725	0.000727037	462.771	0.0735141
chr22_17480419_17480459	AC	CECR2	intronic	Artery_Aorta	ENSG00000183307	TMEM121B	Protein coding	NO	359.072	346	-0.031504	0.0326959	0.000727043	436.109	0.0550433
chr1_23838630_23838741	GCCACACCCCCTCGCAC	HMGCL;FUCA1	intergenic	Esophagus_Gastroesophageal_Junction	ENSG00000057757	PITHD1	Protein coding	NO	53.4935	322	-0.071964	0.0351081	0.000727065	439.521	0.0635146
chr9_109320480_109320510	CGCTGC	EPB41L4B	UTR5	Whole_Blood	ENSG00000095203	EPB41L4B	Protein coding	YES	0.469	199	0.389036	0.0564536	0.000727068	381.403	0.039499
chr8_94569440_94569474	GT	VIRMA;LOC100288748	intergenic	Adipose_Subcutaneous	ENSG00000156162	DPY19L4	Protein coding	NO	150.246	530	-0.040861	0.0214142	0.000727089	450.858	0.0422904
chr10_27226449_27226487	AC	ACBD5	intronic	Pituitary	ENSG00000283709	FAM238C	transcribed_unprocessed_pseudogene	NO	291.952	230	-0.094541	0.0489526	0.000727095	483.604	0.0822455
chr4_1393574_1393614	TAGA	UVSSA;NKX1-1	intergenic	Colon_Sigmoid	ENSG00000090316	MAEA	Protein coding	NO	61.033	310	0.125129	0.0364527	0.000727096	445.504	0.0670536
chr11_6259501_6259549	TC	CCKBR	upstream	Breast_Mammary_Tissue	ENSG00000051009	FHIP1B	Protein coding	NO	24.814	377	-0.039963	0.0300298	0.000727152	470.209	0.0666773
chr7_38756213_38756250	AC	VPS41	intronic	Brain_Caudate_basal_ganglia	ENSG00000006715	VPS41	Protein coding	YES	9.5215	184	-0.06381	0.0609718	0.000727227	381.545	0.0981407
chr12_7148156_7148212	AAAG	CLSTN3	intronic	Thyroid	ENSG00000139197	PEX5	Protein coding	NO	40.501	534	0.023224	0.0212539	0.000727255	473.583	0.0348813
chr4_79482032_79482074	AC	GK2;LINC00989	intergenic	Esophagus_Muscularis	ENSG00000250334	LINC00989	lncRNA	NO	9.749	411	-0.036586	0.0275645	0.000727273	436.483	0.0454859
chr16_72087326_72087368	TG	TXNL4B	intronic	Artery_Aorta	ENSG00000277481	PKD1L3	Protein coding	NO	86.945	346	0.071591	0.0326939	0.000727322	436.276	0.0550433
chr2_100137536_100137567	AC	AFF3	intronic	Adipose_Subcutaneous	ENSG00000144218	AFF3	Protein coding	YES	5.0235	530	-0.049037	0.021413	0.000727334	451.011	0.0423007
chr12_119158967_119159017	TG	SRRM4	UTR3	Skin_Sun_Exposed_Lower_leg	ENSG00000152137	HSPB8	Protein coding	NO	12.563	557	-0.026524	0.020381	0.000727342	462.072	0.0384451
chr11_104799238_104799278	GT	LINC02552;CASP12	intergenic	Breast_Mammary_Tissue	ENSG00000204403	CASP12	Protein coding	NO	99.156	375	-0.04788	0.0301873	0.000727345	470.333	0.0666856
chr15_41300514_41300530	AT	OIP5-AS1	ncRNA_exonic	Brain_Cortex	ENSG00000103932	RPAP1	Protein coding	NO	221.269	198	-0.19849	0.0567301	0.000727387	384.696	0.0824113
chr9_93202325_93202367	GT	WNK2	intronic	Artery_Aorta	ENSG00000203364	.	lncRNA	NO	55.306	346	0.085916	0.0326934	0.000727389	436.316	0.0550433
chr7_44999674_44999702	CCCCCGT	CCM2	upstream	Artery_Aorta	ENSG00000136270	TBRG4	Protein coding	NO	102.883	346	-0.086389	0.0326934	0.00072739	436.317	0.0550433
chr2_7380065_7380140	GGT	LOC101929452;LOC100506274	intergenic	Nerve_Tibial	ENSG00000229727	.	lncRNA	NO	3.1245	488	0.037938	0.0232433	0.00072742	469.458	0.0359793
chr1_20309907_20309955	TG	VWA5B1	intronic	Artery_Aorta	ENSG00000127472	PLA2G5	Protein coding	NO	239.636	346	-0.08156	0.0326932	0.000727424	436.337	0.0550433
chr6_26533744_26533766	TG	HCG11;HMGN4	intergenic	Artery_Aorta	ENSG00000241549	GUSBP2	transcribed_unprocessed_pseudogene	NO	355.443	329	-0.081174	0.0343656	0.000727454	436.355	0.0550433
chr17_2236701_2236751	CA	SMG6	intronic	Skin_Not_Sun_Exposed_Suprapubic	ENSG00000274758	.	lncRNA	NO	130.065	508	-0.064128	0.0223338	0.00072747	463.522	0.042323
chr17_44729683_44729727	AC	DBF4B	intronic	Muscle_Skeletal	ENSG00000180336	MEIOC	Protein coding	NO	52.738	655	0.034531	0.017346	0.000727514	388.568	0.0377874
chr6_95586993_95587005	TA	MANEA	intronic	Esophagus_Muscularis	ENSG00000261366	MANEA-DT	lncRNA	NO	9.549	417	-0.092927	0.0271695	0.000727518	436.63	0.0454935
chr1_152621907_152621959	AGAT	LCE3A	downstream	Cells_Cultured_fibroblasts	ENSG00000237975	FLG-AS1	lncRNA	NO	247.979	427	0.127515	0.026538	0.000727521	402.497	0.0393647
chr10_38262271_38262297	AT	CCNYL4;HSD17B7P2	intergenic	Colon_Transverse	ENSG00000236514	.	lncRNA	NO	404.544	104	-0.069179	0.106386	0.000727537	463.09	0.073553
chr2_113824117_113824250	ATCT	SLC35F5;ACTR3-AS1	intergenic	Esophagus_Muscularis	ENSG00000231943	PGM5P4-AS1	lncRNA	NO	281.445	417	-0.015864	0.0271693	0.000727546	436.647	0.0454935
chr15_52256562_52256601	AC	MYO5C	intronic	Skin_Not_Sun_Exposed_Suprapubic	ENSG00000259178	.	lncRNA	NO	174.28	505	-0.064118	0.0224651	0.000727558	463.578	0.0423243
chr8_42005763_42005799	AC	KAT6A	intronic	Heart_Left_Ventricle	ENSG00000070718	AP3M2	Protein coding	NO	147.165	350	0.056143	0.032322	0.000727567	391.852	0.0680653
chr21_33324026_33324051	ATAT	IFNAR1	upstream	Adrenal_Gland	ENSG00000142166	IFNAR1	Protein coding	YES	0.3485	203	-0.022058	0.055353	0.000727582	370.837	0.0978462
chr8_12932856_12932889	TAA	LINC00681;TRMT9B	intergenic	Skin_Sun_Exposed_Lower_leg	ENSG00000251468	.	unprocessed_pseudogene	NO	25.5145	162	-0.094938	0.0690785	0.000727625	462.251	0.0384568
chr3_161414843_161414871	GT	SPTSSB;LINC02067	intergenic	Brain_Nucleus_accumbens_basal_ganglia	ENSG00000196542	SPTSSB	Protein coding	NO	41.977	192	-0.056388	0.0584694	0.000727647	383.975	0.0969468
chr15_84498441_84498501	CA	GOLGA6L4	intronic	Stomach	ENSG00000177082	WDR73	Protein coding	NO	150.115	285	0.01981	0.0396088	0.000727671	443.119	0.0967087
chr3_131214695_131214723	TG	NEK11	intronic	Artery_Tibial	ENSG00000114670	NEK11	Protein coding	YES	49.432	532	-0.059116	0.0213314	0.000727678	425.398	0.0380737
chr8_94555870_94555918	AT	VIRMA;LOC100288748	intergenic	Nerve_Tibial	ENSG00000272509	.	lncRNA	NO	328.715	149	-0.059065	0.0749713	0.000727694	469.635	0.0359901
chr11_8477139_8477182	AC	STK33	intronic	Artery_Aorta	ENSG00000166407	LMO1	Protein coding	NO	208.445	346	0.159331	0.0326912	0.000727698	436.502	0.0550513
chr6_87276852_87276874	GT	ZNF292;GJB7	intergenic	Brain_Cortex	ENSG00000216990	HSPD1P10	processed_pseudogene	NO	21.909	199	-0.150364	0.0564458	0.000727704	384.864	0.0824296
chr8_143878357_143878438	CCGCACCCG	EPPK1	UTR5	Pancreas	ENSG00000186583	SPATC1	Protein coding	NO	133.882	80	0.099016	0.136966	0.000727773	413.875	0.0751799
chr15_77112660_77112704	AC	PEAK1	UTR3	Brain_Nucleus_accumbens_basal_ganglia	ENSG00000259362	.	lncRNA	NO	412.858	192	-0.16195	0.0584676	0.00072779	384.051	0.0969468
chr12_8008333_8008384	AC	SLC2A3;FOXJ2	intergenic	Testis	ENSG00000255964	HSPD1P12	processed_pseudogene	NO	6.6655	296	0.091418	0.0381519	0.000727803	614.136	0.0568329
chr12_5455533_5455583	AC	NTF3	intronic	Esophagus_Mucosa	ENSG00000185652	NTF3	Protein coding	YES	22.433	449	0.042711	0.0252455	0.000727808	440.332	0.0445596
chr3_138324693_138324739	AC	NME9	intronic	Esophagus_Muscularis	ENSG00000158234	FAIM	Protein coding	NO	283.89	417	-0.054456	0.0271677	0.000727808	436.804	0.0455052
chr12_102415543_102415599	TTCC	IGF1	intronic	Breast_Mammary_Tissue	ENSG00000120860	WASHC3	Protein coding	NO	353.422	377	0.015846	0.0300254	0.000727811	470.635	0.0667188
chr7_27152077_27152145	GT	HOXA-AS3	ncRNA_intronic	Adipose_Subcutaneous	ENSG00000105996	HOXA2	Protein coding	NO	49.425	530	-0.030317	0.0214107	0.000727816	451.309	0.0423248
chr22_22685938_22685986	GACCCTGG	GGTLC2;MIR650	intergenic	Esophagus_Mucosa	ENSG00000211659	IGLV3-25	IG_V_gene	NO	0.764	449	0.093648	0.0252454	0.000727817	440.338	0.0445596
chr6_3946576_3946608	TG	FAM50B;PRPF4B	intergenic	Artery_Aorta	ENSG00000260604	.	lncRNA	NO	34.52	346	-0.045534	0.0326902	0.000727835	436.584	0.0550547
chr7_77488038_77488094	AC	LOC101927243;PTPN12	intergenic	Lung	ENSG00000135211	TMEM60	Protein coding	NO	310.368	466	0.020885	0.0243305	0.000727886	476.041	0.0538751
chr2_11566019_11566035	TA	GREB1	intronic	Brain_Nucleus_accumbens_basal_ganglia	ENSG00000196208	GREB1	Protein coding	YES	9.409	192	0.164817	0.0584663	0.000727889	384.103	0.0969468
chr9_109131953_109131978	TTTTA	FRRS1L	UTR3	Cells_Cultured_fibroblasts	ENSG00000070061	ELP1	Protein coding	NO	197.637	427	0.039193	0.0265356	0.000727935	402.726	0.0393814
chr3_50052986_50053036	GT	RBM6	intronic	Colon_Transverse	ENSG00000228008	.	lncRNA	NO	149.024	328	-0.059508	0.0344655	0.000727953	463.355	0.0735818
chr1_118136801_118136831	TG	SPAG17	intronic	Esophagus_Muscularis	ENSG00000065183	WDR3	Protein coding	NO	207.041	417	0.031166	0.0271668	0.000727962	436.896	0.0455075
chr3_132668158_132668196	GT	NPHP3-ACAD11	ncRNA_intronic	Nerve_Tibial	ENSG00000240303	ACAD11	Protein coding	NO	8.095	488	0.07034	0.0232405	0.000727967	469.811	0.0360008
chr16_84910347_84910379	AC	CRISPLD2	downstream	Esophagus_Muscularis	ENSG00000279622	.	lncRNA	NO	14.445	417	0.071086	0.0271666	0.000727997	436.917	0.0455075
chr17_4087783_4087825	AC	ZZEF1	intronic	Lung	ENSG00000074755	ZZEF1	Protein coding	YES	12.624	466	0.010791	0.0243298	0.000728001	476.116	0.0538775
chr20_1342147_1342171	CA	FKBP1A-SDCBP2;SDCBP2-AS1	ncRNA_intronic	Pancreas	ENSG00000234684	SDCBP2-AS1	lncRNA	NO	16.738	275	-0.096807	0.0410289	0.00072802	414.016	0.0751799
chr14_95523317_95523339	GT	SYNE3;SNHG10	intergenic	Muscle_Skeletal	ENSG00000258572	.	lncRNA	NO	7.192	655	-0.066923	0.017344	0.000728027	388.842	0.0378104
chr10_80006724_80006753	ATAA	SFTPD;TMEM254-AS1	intergenic	Testis	ENSG00000234743	EIF5AP4	processed_pseudogene	NO	240.945	296	0.081376	0.0381499	0.000728042	614.338	0.0568463
chr14_23036217_23036263	TG	PSMB5	upstream	Colon_Transverse	ENSG00000279656	.	TEC	NO	12.023	328	0.066603	0.0344648	0.000728053	463.418	0.0735818
chr12_6446776_6446800	CA	CD27-AS1	ncRNA_intronic	Heart_Left_Ventricle	ENSG00000215039	CD27-AS1	lncRNA	YES	0.985	350	0.094741	0.0323183	0.000728089	392.132	0.0680904
chr17_29130474_29130528	CA	MYO18A	intronic	Skin_Not_Sun_Exposed_Suprapubic	ENSG00000221995	.	.	NO	.	508	0.027242	0.0223305	0.000728129	463.942	0.0423536
chr19_49393682_49393720	GT	KASH5	intronic	Brain_Nucleus_accumbens_basal_ganglia	ENSG00000268686	.	lncRNA	NO	5.61	192	0.079545	0.0584628	0.000728166	384.25	0.0969593
chr17_546329_546376	CA	VPS53	intronic	Cells_Cultured_fibroblasts	ENSG00000262905	.	lncRNA	NO	6.2135	427	-0.066978	0.0265341	0.000728177	402.86	0.0393863
chr11_86637967_86638005	AC	ME3	intronic	Artery_Tibial	ENSG00000255250	.	lncRNA	NO	89.369	532	-0.063141	0.0213289	0.000728196	425.7	0.0380974
chr1_209796634_209796676	AC	IRF6	intronic	Esophagus_Mucosa	ENSG00000117597	UTP25	Protein coding	NO	31.317	449	-0.033058	0.0252433	0.0007282	440.57	0.0445785
chr17_75337864_75337944	ACT	GRB2	intronic	Adipose_Subcutaneous	ENSG00000125445	MRPS7	Protein coding	NO	75.231	157	0.047219	0.0712235	0.000728202	451.549	0.0423433
chr18_21399417_21399501	TGGA	GREB1L	intronic	Skin_Sun_Exposed_Lower_leg	ENSG00000265142	MIR133A1HG	lncRNA	NO	431.951	557	0.096454	0.0203771	0.000728218	462.628	0.038485
chr1_233613672_233613690	AC	KCNK1	upstream	Artery_Aorta	ENSG00000135750	KCNK1	Protein coding	YES	0.425	346	0.054385	0.0326874	0.000728225	436.818	0.0550672
chr1_88894027_88894061	AC	GTF2B;KYAT3	intergenic	Cells_Cultured_fibroblasts	ENSG00000235308	.	processed_pseudogene	NO	29.326	427	-0.070852	0.0265336	0.000728264	402.907	0.0393863
chr2_113839930_113839979	AC	ACTR3-AS1	ncRNA_intronic	Artery_Aorta	ENSG00000236397	DDX11L2	unprocessed_pseudogene	NO	238.694	346	0.05231	0.032687	0.000728276	436.848	0.0550672
chr17_3730454_3730473	AAAT	ITGAE	intronic	Cells_Cultured_fibroblasts	ENSG00000197417	SHPK	Protein coding	NO	94.2135	423	-0.030063	0.0267825	0.000728289	402.922	0.0393863
chr1_243159763_243159801	TG	CEP170	intronic	Spleen	ENSG00000054282	SDCCAG8	Protein coding	NO	96.252	205	0.035573	0.0548131	0.000728291	463.929	0.0905195
chr10_63305512_63305530	CT	JMJD1C	intronic	Whole_Blood	ENSG00000165476	REEP3	Protein coding	NO	215.88	616	0.035952	0.0184351	0.000728331	382.065	0.0395574
chr6_31741336_31741382	AC	MSH5-SAPCD1	ncRNA_intronic	Brain_Cerebellar_Hemisphere	ENSG00000244731	C4A	Protein coding	NO	240.698	166	0.085943	0.0674365	0.000728338	389.982	0.0801937
chr13_28819716_28819833	GGCTGG	MTUS2	upstream	Stomach	ENSG00000139508	SLC46A3	Protein coding	NO	100.805	77	0.126236	0.142052	0.00072835	443.533	0.0967568
chr6_29677768_29677796	AC	ZFP57	intronic	Nerve_Tibial	ENSG00000235821	IFITM4P	processed_pseudogene	NO	73.366	488	-0.043252	0.0232384	0.000728359	470.064	0.0360175
chr9_133470189_133470225	TG	CACFD1	UTR3	Heart_Atrial_Appendage	ENSG00000175164	ABO	Protein coding	NO	194.183	364	0.08998	0.0310844	0.000728365	423.312	0.0603009
chr6_118746400_118746432	GT	CEP85L;SELENOKP3	intergenic	Whole_Blood	ENSG00000111877	MCM9	Protein coding	NO	82.837	616	0.018275	0.018435	0.00072837	382.085	0.0395574
chr3_53975047_53975081	CA	SELENOK;CACNA2D3	intergenic	Adipose_Subcutaneous	ENSG00000113812	ACTR8	Protein coding	NO	92.912	530	-0.026565	0.0214081	0.000728377	451.657	0.0423495
chr20_18912460_18912506	CT	SCP2D1-AS1;SLC24A3	intergenic	Brain_Nucleus_accumbens_basal_ganglia	ENSG00000185052	SLC24A3	Protein coding	NO	300.159	192	-0.01626	0.0584599	0.000728392	384.369	0.0969649
chr9_128457927_128457943	TA	MIR1268A	ncRNA_intronic	Spleen	ENSG00000136811	ODF2	Protein coding	NO	0.95	200	-0.125518	0.0561596	0.000728408	464.003	0.0905195
chr4_99090445_99090473	ATAA	LOC100507053	ncRNA_intronic	Thyroid	ENSG00000198099	ADH4	Protein coding	NO	46.078	534	-0.125635	0.0212483	0.00072845	474.362	0.0349335
chr5_151685392_151685458	AC	CLMAT3	ncRNA_intronic	Heart_Atrial_Appendage	ENSG00000213433	RPLP1P6	transcribed_processed_pseudogene	NO	80.814	364	0.111834	0.0310836	0.000728493	423.387	0.0603029
chr3_132825979_132826009	TG	NPHP3-AS1	ncRNA_intronic	Colon_Transverse	ENSG00000113971	NPHP3	Protein coding	NO	103.562	328	0.057145	0.034461	0.000728553	463.736	0.0736206
chr5_55189749_55189757	TA	CDC20B;MCIDAS	intergenic	Lung	ENSG00000113088	GZMK	Protein coding	NO	159.38	114	0.030432	0.0973056	0.000728556	476.478	0.0539064
chr3_194378039_194378106	TTATT	LRRC15;GP5	intergenic	Thyroid	ENSG00000178732	GP5	Protein coding	NO	20.2815	527	0.05455	0.0215283	0.00072857	474.44	0.0349366
chr3_48074676_48074726	TG	MAP4	intronic	Colon_Sigmoid	ENSG00000229759	MRPS18AP1	processed_pseudogene	NO	182.237	310	-0.051475	0.0364408	0.00072858	446.413	0.0671803
chr11_68998216_68998249	TG	MRGPRD;MRGPRF	intergenic	Stomach	ENSG00000250508	LINC02701	lncRNA	NO	127.569	286	-0.028535	0.039464	0.000728582	443.674	0.0967665
chr19_11373561_11373589	GT	PLPPR2;SWSAP1	intergenic	Esophagus_Mucosa	ENSG00000205517	RGL3	Protein coding	NO	23.971	448	0.0849	0.0252969	0.000728608	440.817	0.044599
chr1_92309536_92309627	ACACAT	RPAP2	intronic	Brain_Caudate_basal_ganglia	ENSG00000273487	.	lncRNA	NO	120.344	184	0.17651	0.0609533	0.000728633	382.283	0.0982733
chr13_28474485_28474523	AC	FLT1	intronic	Adipose_Visceral_Omentum	ENSG00000279393	.	TEC	NO	20.964	459	-0.03048	0.0246947	0.00072866	452.252	0.0526778
chr1_112542747_112542787	TAAA	ST7L	intronic	Pituitary	ENSG00000116489	CAPZA1	Protein coding	NO	77.038	229	-0.08627	0.0491466	0.000728661	484.646	0.0823947
chr2_241844035_241844071	CGGGGGCG	NEU4;PDCD1	intergenic	Artery_Aorta	ENSG00000204099	NEU4	Protein coding	NO	30.036	99	0.397888	0.111551	0.000728689	437.096	0.0550915
chr18_12607596_12607640	AC	SPIRE1	intronic	Lung	ENSG00000101639	CEP192	Protein coding	NO	383.744	466	-0.05159	0.024326	0.000728712	476.58	0.0539118
chr12_98613308_98613344	TG	IKBIP	downstream	Adipose_Visceral_Omentum	ENSG00000166130	IKBIP	Protein coding	YES	31.462	459	-0.051181	0.0246944	0.000728717	452.288	0.0526778
chr12_31494124_31494184	CTAT	DENND5B	intronic	Adipose_Visceral_Omentum	ENSG00000255760	LINC02422	lncRNA	NO	393.049	459	0.061154	0.0246943	0.000728723	452.292	0.0526778
chr7_940330_940374	CA	ADAP1	intronic	Artery_Tibial	ENSG00000146540	C7orf50	Protein coding	NO	87.987	532	0.025301	0.0213264	0.000728726	426.01	0.0381217
chr4_40975753_40975789	AC	APBB2	intronic	Thyroid	ENSG00000163697	APBB2	Protein coding	YES	38.614	534	0.039921	0.0212468	0.000728781	474.577	0.0349416
chr19_58543062_58543091	AT	TRIM28	upstream	Heart_Atrial_Appendage	ENSG00000119574	ZBTB45	Protein coding	NO	4.1655	364	0.099031	0.0310816	0.000728784	423.556	0.0603128
chr15_43483233_43483271	AC	TP53BP1	intronic	Artery_Aorta	ENSG00000275601	.	lncRNA	NO	159.771	346	-0.102882	0.0326833	0.00072879	437.157	0.0550922
chr7_144068110_144068154	TG	OR2A5;OR2A25	intergenic	Nerve_Tibial	ENSG00000204959	ARHGEF34P	unprocessed_pseudogene	NO	218.834	488	0.073739	0.0232361	0.000728807	470.353	0.0360367
chr10_131254302_131254320	AT	TCERG1L	intronic	Skin_Sun_Exposed_Lower_leg	ENSG00000176769	TCERG1L	Protein coding	YES	6.025	162	0.126291	0.0690606	0.000728822	463.012	0.0385137
chr10_101019542_101019587	CCT	PDZD7	intronic	Nerve_Tibial	ENSG00000107819	SFXN3	Protein coding	NO	11.6695	488	-0.016342	0.0232359	0.000728861	470.388	0.0360367
chr19_46467332_46467352	AC	PNMA8A	UTR3	Colon_Transverse	ENSG00000204851	PNMA8B	Protein coding	NO	28.525	328	-0.049222	0.0344583	0.000728908	463.962	0.0736448
chr9_92947032_92947068	AC	FGD3	upstream	Esophagus_Gastroesophageal_Junction	ENSG00000275318	.	unprocessed_pseudogene	NO	105.362	322	0.080624	0.0350938	0.000728918	440.641	0.0636397
chr2_203251779_203251817	TA	CYP20A1	intronic	Skin_Not_Sun_Exposed_Suprapubic	ENSG00000119004	CYP20A1	Protein coding	YES	12.763	155	0.006912	0.0721112	0.000728962	464.473	0.0423944
chr1_119001963_119002056	CT	LOC105378933	upstream	Adipose_Visceral_Omentum	ENSG00000092607	TBX15	Protein coding	NO	12.4535	459	-0.019396	0.0246929	0.000728982	452.452	0.0526904
chr20_35205454_35205468	AT	MMP24-AS1-EDEM2	intronic	Lung	ENSG00000242372	EIF6	Protein coding	NO	79.062	462	-0.012442	0.0245335	0.000729011	476.776	0.0539278
chr11_130646696_130646732	GT	ADAMTS15;MIR8052	intergenic	Cells_Cultured_fibroblasts	ENSG00000254842	LINC02551	lncRNA	NO	200.876	427	0.084092	0.0265292	0.00072902	403.326	0.039419
chr16_11797029_11797087	CG	ZC3H7A	intronic	Muscle_Skeletal	ENSG00000234719	NPIPB2	Protein coding	NO	132.285	191	0.170736	0.0587527	0.000729027	389.376	0.037855
chr5_95753233_95753265	TG	RHOBTB3	intronic	Breast_Mammary_Tissue	ENSG00000145757	SPATA9	Protein coding	NO	54.538	377	-0.092803	0.0300174	0.000729028	471.421	0.0668209
chr7_65354519_65354551	CTCCT	INTS4P1;ZNF92	intergenic	Skin_Sun_Exposed_Lower_leg	ENSG00000189316	.	lncRNA	NO	464.435	554	-0.0055	0.0204831	0.000729034	463.146	0.0385189
chr7_102322686_102322729	CCTT	SH2B2	downstream	Adipose_Subcutaneous	ENSG00000233297	RASA4DP	unprocessed_pseudogene	NO	367.762	530	-0.112368	0.0214049	0.000729036	452.066	0.0423838
chr1_161097672_161097737	TC	KLHDC9	upstream	Skin_Sun_Exposed_Lower_leg	ENSG00000158796	DEDD	Protein coding	NO	33.1325	557	0.004392	0.0203733	0.000729042	463.152	0.0385189
chr15_75009441_75009483	TG	SCAMP5	intronic	Nerve_Tibial	ENSG00000140400	MAN2C1	Protein coding	NO	346.188	488	0.069205	0.0232349	0.000729058	470.515	0.0360438
chr1_154125622_154125738	AAGG	NUP210L	intronic	Cells_Cultured_fibroblasts	ENSG00000143578	CREB3L4	Protein coding	NO	156.284	427	-0.006373	0.0265286	0.000729123	403.383	0.0394198
chr10_122376501_122376533	AT	PLEKHA1	intronic	Pituitary	ENSG00000254636	ARMS2	Protein coding	NO	78.136	69	0.262119	0.15769	0.000729163	484.979	0.0824374
chr12_53660854_53660869	CAA	ATF7;ATP5MC2	intergenic	Esophagus_Mucosa	ENSG00000270175	.	lncRNA	NO	159.286	449	-0.173264	0.0252379	0.000729164	441.153	0.0446263
chr16_23765886_23765916	TG	CHP2;PRKCB	intergenic	Colon_Transverse	ENSG00000278912	.	TEC	NO	68.587	328	-0.020039	0.0344562	0.00072919	464.142	0.0736616
chr14_50329036_50329062	AT	CDKL1	UTR3	Esophagus_Mucosa	ENSG00000087299	L2HGDH	Protein coding	NO	16.82	127	0.095738	0.0875934	0.000729201	441.175	0.0446263
chr3_44994856_44994906	GT	EXOSC7	intronic	Whole_Blood	ENSG00000163807	KIAA1143	Protein coding	NO	233.262	616	0.025516	0.0184316	0.000729201	382.521	0.0395944
chr3_100456903_100456958	GA	LNP1	downstream	Esophagus_Gastroesophageal_Junction	ENSG00000206535	LNP1	Protein coding	YES	55.3195	322	0.149954	0.0350916	0.000729205	440.814	0.0636555
chr9_37852930_37852966	TA	DCAF10	intronic	Muscle_Skeletal	ENSG00000165275	TRMT10B	Protein coding	NO	83.391	191	0.026243	0.0587502	0.000729219	389.479	0.0378612
chr6_26031152_26031184	TA	H3C2	downstream	Thyroid	ENSG00000124575	H1-3	Protein coding	NO	203.819	143	0.024563	0.0780189	0.000729227	474.867	0.0349604
chr10_80118856_80118898	ATG	TMEM254;PLAC9	intergenic	Adipose_Visceral_Omentum	ENSG00000272447	.	lncRNA	NO	292.975	459	0.113786	0.0246916	0.00072923	452.606	0.0527022
chr2_67351349_67351395	AC	LINC01828;ETAA1	intergenic	Artery_Aorta	ENSG00000143971	ETAA1	Protein coding	NO	45.95	346	0.036715	0.0326801	0.000729236	437.424	0.055119
chr3_32695968_32696016	GT	CNOT10	intronic	Adipose_Subcutaneous	ENSG00000182973	CNOT10	Protein coding	YES	0.451	530	0.026201	0.0214039	0.000729256	452.202	0.0423926
chr6_29707390_29707426	AC	ZFP57;HLA-F	intergenic	Heart_Left_Ventricle	ENSG00000204625	HCG9	lncRNA	NO	267.704	350	-0.077254	0.0323097	0.000729297	392.783	0.0681915
chr14_24135105_24135137	AC	FITM1;PSME1	intergenic	Esophagus_Mucosa	ENSG00000100889	PCK2	Protein coding	NO	32.446	449	0.029684	0.0252372	0.000729299	441.235	0.0446278
chr11_111768842_111768868	GT	PPP2R1B;ALG9	intergenic	Artery_Tibial	ENSG00000255561	FDXACB1	Protein coding	NO	110.31	532	-0.05099	0.0213233	0.000729382	426.394	0.0381492
chr5_122789474_122789504	AC	SNX2	intronic	Adipose_Subcutaneous	ENSG00000205302	SNX2	Protein coding	YES	6.047	530	0.020162	0.0214033	0.000729387	452.284	0.0423963
chr20_39136259_39136285	TG	DHX35;LINC01734	intergenic	Cells_Cultured_fibroblasts	ENSG00000101452	DHX35	Protein coding	NO	105.912	427	-0.046675	0.026527	0.000729406	403.539	0.0394313
chr1_160150976_160151021	GTTT	ATP1A4	upstream	Artery_Aorta	ENSG00000018625	ATP1A2	Protein coding	NO	11.0395	346	-0.058328	0.0326789	0.000729415	437.531	0.0551255
chr9_86955177_86955193	AG	GAS1RR	ncRNA_intronic	Colon_Sigmoid	ENSG00000226237	GAS1RR	lncRNA	YES	6.486	310	0.147938	0.0364341	0.000729416	446.926	0.0672456
chr8_103406065_103406149	TA	SLC25A32	intronic	Lung	ENSG00000236939	BAALC-AS2	lncRNA	NO	264.587	462	-0.067922	0.0245313	0.000729423	477.045	0.0539482
chr6_36555933_36555994	CT	STK38;SRSF3	intergenic	Colon_Transverse	ENSG00000010030	ETV7	Protein coding	NO	168.163	328	0.018692	0.0344543	0.000729443	464.303	0.0736755
chr16_75303365_75303428	ATGT	CFDP1	intronic	Skin_Not_Sun_Exposed_Suprapubic	ENSG00000153774	CFDP1	Protein coding	YES	2.0415	508	-0.018628	0.022324	0.000729445	464.781	0.0424183
chr3_197903965_197904111	ATATACATACATATAT	IQCG	intronic	Adipose_Subcutaneous	ENSG00000114473	IQCG	Protein coding	YES	8.914	157	-0.097208	0.0712043	0.000729455	452.326	0.0423963
chr7_128357209_128357268	AC	PRRT4	intronic	Testis	ENSG00000273270	LINC03072	lncRNA	NO	173.831	296	-0.104415	0.0381381	0.000729457	615.532	0.0569463
chr10_5517113_5517133	AG	CALML3-AS1	ncRNA_exonic	Adrenal_Gland	ENSG00000270427	NRBF2P5	processed_pseudogene	NO	258.948	203	0.200438	0.0553304	0.000729464	371.796	0.0980474
chr6_27480209_27480249	AAAT	ZNF184;LINC01012	intergenic	Thyroid	ENSG00000271755	.	lncRNA	NO	73.265	534	-0.116143	0.0212435	0.000729481	475.033	0.03497
chr5_69204007_69204088	TA	CENPH	intronic	Esophagus_Gastroesophageal_Junction	ENSG00000183323	CCDC125	Protein coding	NO	116.532	107	0.010505	0.103453	0.000729497	440.991	0.0636719
chr1_247008343_247008375	AC	ZNF670-ZNF695	ncRNA_intronic	Esophagus_Muscularis	ENSG00000188295	ZNF669	Protein coding	NO	95.919	417	0.041883	0.0271576	0.000729499	437.819	0.0455956
chr14_90247979_90248015	CA	KCNK13;PSMC1	intergenic	Skin_Not_Sun_Exposed_Suprapubic	ENSG00000119720	NRDE2	Protein coding	NO	31.286	508	0.022418	0.0223237	0.000729507	464.82	0.0424183
chr19_15923238_15923280	CT	CYP4F11	intronic	Pancreas	ENSG00000171903	CYP4F11	Protein coding	YES	4.852	275	-0.118917	0.0410155	0.000729519	414.868	0.075284
chr12_48267330_48267440	CCTT	OR10AD1;H1-7	intergenic	Heart_Atrial_Appendage	ENSG00000167528	ZNF641	Protein coding	NO	77.388	364	-0.025597	0.0310764	0.000729542	423.997	0.0603596
chr7_149239671_149239690	CGG	ZNF212	UTR5	Esophagus_Muscularis	ENSG00000204947	ZNF425	Protein coding	NO	113.356	417	0.088043	0.0271572	0.000729558	437.854	0.0455956
chr4_17628255_17628291	GT	MED28	UTR3	Pancreas	ENSG00000118579	MED28	Protein coding	YES	2.651	275	0.060109	0.0410152	0.000729558	414.89	0.075284
chr12_57492669_57492715	CA	MARS1	intronic	Colon_Sigmoid	ENSG00000123329	ARHGAP9	Protein coding	NO	3.878	310	0.024195	0.0364329	0.000729567	447.018	0.0672456
chr15_64874657_64874705	TG	PLEKHO2;ANKDD1A	intergenic	Colon_Transverse	ENSG00000090487	SPG21	Protein coding	NO	106.946	328	0.037832	0.0344532	0.000729589	464.396	0.0736786
chr2_86834467_86834487	AC	CD8B	intronic	Heart_Atrial_Appendage	ENSG00000183281	PLGLB1	Protein coding	NO	183.508	364	-0.047978	0.0310761	0.000729593	424.026	0.0603596
chr10_71879984_71880011	TTTA	PSAP;CHST3	intergenic	Nerve_Tibial	ENSG00000148719	DNAJB12	Protein coding	NO	456.868	479	0.027693	0.0236656	0.000729614	470.874	0.0360685
chr12_120013439_120013483	GT	BICDL1	intronic	Testis	ENSG00000135127	BICDL1	Protein coding	YES	13.608	296	-0.05144	0.0381368	0.000729615	615.665	0.0569528
chr12_103840377_103840422	CTCAT	NT5DC3	intronic	Colon_Sigmoid	ENSG00000214198	TTC41P	transcribed_unitary_pseudogene	NO	42.1885	310	-0.076304	0.0364325	0.000729617	447.049	0.0672456
chr12_123224110_123224126	TA	MPHOSPH9	intronic	Brain_Cerebellar_Hemisphere	ENSG00000256092	SBNO1-AS1	lncRNA	NO	139.75	165	-0.106935	0.0678181	0.000729637	390.678	0.0803038
chr3_141268168_141268242	GT	PXYLP1	intronic	Brain_Caudate_basal_ganglia	ENSG00000155893	PXYLP1	Protein coding	YES	4.46	184	-0.044074	0.0609398	0.000729653	382.818	0.0983856
chr5_153990064_153990096	CA	FAM114A2	downstream	Adipose_Visceral_Omentum	ENSG00000055147	FAM114A2	Protein coding	YES	5.227	459	-0.041172	0.0246892	0.000729666	452.877	0.0527217
chr17_40444858_40444985	AG	IGFBP4	intronic	Lung	ENSG00000131746	TNS4	Protein coding	NO	33.7265	466	0.013278	0.0243209	0.000729672	477.209	0.0539565
chr18_12597157_12597205	AC	SPIRE1	intronic	Testis	ENSG00000141391	PRELID3A	Protein coding	NO	175.895	296	0.025603	0.0381363	0.000729677	615.717	0.0569528
chr7_65010289_65010337	TG	ERV3-1-ZNF117;CCT6P3	intergenic	Heart_Atrial_Appendage	ENSG00000213462	ERV3-1	Protein coding	NO	3.57	364	0.062671	0.0310753	0.000729699	424.088	0.0603598
chr11_77646731_77646779	CTT	CLNS1A;RSF1	intergenic	Artery_Aorta	ENSG00000149262	INTS4	Protein coding	NO	248.735	343	0.006551	0.0329597	0.000729726	437.718	0.0551421
chr7_6448699_6448735	TTTA	DAGLB	upstream	Breast_Mammary_Tissue	ENSG00000136238	RAC1	Protein coding	NO	47.099	377	-0.041224	0.0300127	0.000729743	471.884	0.066877
chr22_29982937_29982975	TG	MTMR3	intronic	Brain_Cerebellum	ENSG00000279159	.	lncRNA	NO	45.28	202	0.03143	0.0555958	0.000729797	396.184	0.0639832
chr2_108798816_108798853	AC	CCDC138	intronic	Skin_Sun_Exposed_Lower_leg	ENSG00000228763	LIMS1-AS1	lncRNA	NO	120.234	557	-0.065112	0.0203699	0.000729798	463.632	0.0385557
chr8_94068533_94068569	AC	PDP1;CDH17	intergenic	Brain_Cerebellar_Hemisphere	ENSG00000164944	VIRMA	Protein coding	NO	421.621	166	-0.071945	0.0674148	0.000729832	390.782	0.0803087
chr22_50540446_50540458	TA	ODF3B;KLHDC7B	intergenic	Esophagus_Muscularis	ENSG00000205560	CPT1B	Protein coding	NO	31.845	417	-0.083458	0.0271554	0.000729864	438.038	0.0456089
chr11_44001775_44001829	TG	C11orf96;ACCSL	intergenic	Adipose_Subcutaneous	ENSG00000244953	.	lncRNA	NO	54.596	530	0.036448	0.021401	0.000729869	452.582	0.0424084
chr15_48289394_48289428	AT	SLC12A1	intronic	Thyroid	ENSG00000259488	DUT-AS1	lncRNA	NO	42.381	144	-0.046178	0.0774787	0.000729877	475.291	0.0349833
chr19_9851429_9851467	GT	PIN1;OLFM2	intergenic	Lung	ENSG00000267289	PIN1-DT	lncRNA	NO	16.435	466	-0.053309	0.0243198	0.000729878	477.343	0.0539565
chr10_50653727_50653767	GT	SGMS1-AS1;ASAH2B	intergenic	Lung	ENSG00000226200	SGMS1-AS1	lncRNA	NO	28.784	466	0.036838	0.0243197	0.000729894	477.353	0.0539565
chr1_47191385_47191435	TG	PDZK1IP1;TAL1	intergenic	Adrenal_Gland	ENSG00000162366	PDZK1IP1	Protein coding	NO	0.366	203	-0.104265	0.0553247	0.000729936	372.037	0.0980844
chr15_83285253_83285279	CA	BNC1	upstream	Lung	ENSG00000169609	C15orf40	Protein coding	NO	273.625	466	0.066055	0.0243192	0.000729988	477.415	0.0539574
chr1_121211416_121211460	AC	SRGAP2C	intronic	Thyroid	ENSG00000273136	NBPF26	Protein coding	NO	397.532	534	0.080797	0.021241	0.000730015	475.381	0.0349854
chr11_67424861_67424891	CA	CARNS1	UTR3	Colon_Sigmoid	ENSG00000175634	RPS6KB2	Protein coding	NO	3.584	310	-0.050069	0.0364293	0.000730021	447.296	0.0672561
chr9_104156365_104156408	TG	SMC2;LOC105376194	intergenic	Cells_Cultured_fibroblasts	ENSG00000136824	SMC2	Protein coding	NO	28.9795	425	0.013821	0.0266471	0.000730044	403.893	0.0394581
chr2_96611903_96611937	TG	KANSL3	intronic	Artery_Tibial	ENSG00000114988	LMAN2L	Protein coding	NO	99.994	532	-0.016986	0.0213202	0.000730051	426.785	0.0381808
chr18_3281910_3281954	TTCC	MYL12B;LINC01895	intergenic	Brain_Cerebellum	ENSG00000265399	.	lncRNA	NO	91.535	202	-0.052842	0.0555928	0.000730051	396.322	0.0639849
chr6_43628470_43628504	TG	GTPBP2	intronic	Heart_Left_Ventricle	ENSG00000271970	.	.	NO	.	350	0.183129	0.0323042	0.00073007	393.199	0.0682519
chr19_47719946_47719970	TG	EHD2	intronic	Adipose_Subcutaneous	ENSG00000178980	SELENOW	Protein coding	NO	58.719	530	-0.042974	0.0214	0.000730076	452.711	0.0424165
chr4_186889153_186889249	CGCCTTCCTGCCACTCCTCC	FAT1;LINC02374	intergenic	Colon_Sigmoid	ENSG00000250829	.	lncRNA	NO	1.768	310	0.134119	0.0364288	0.000730079	447.332	0.0672561
chr2_33556890_33556928	AC	RASGRP3-AS1	ncRNA_intronic	Spleen	ENSG00000152689	RASGRP3	Protein coding	NO	17.258	205	0.069654	0.0547919	0.000730079	465.068	0.0906741
chr1_19195969_19196017	AC	UBR4	intronic	Breast_Mammary_Tissue	ENSG00000211454	AKR7L	Protein coding	NO	75.276	377	0.039255	0.0300104	0.000730095	472.111	0.0668982
chr15_78595367_78595371	TC	CHRNA3	UTR3	Brain_Nucleus_accumbens_basal_ganglia	ENSG00000041357	PSMA4	Protein coding	NO	50.724	192	0.12906	0.0584383	0.0007301	385.27	0.0971677
chr22_40814754_40814790	AT	SLC25A17	intronic	Whole_Blood	ENSG00000196236	XPNPEP3	Protein coding	NO	42.305	199	-0.041094	0.0564164	0.000730108	382.997	0.0396395
chr1_201877487_201877513	CA	IPO9	UTR3	Esophagus_Mucosa	ENSG00000198700	IPO9	Protein coding	YES	3.185	449	0.01514	0.0252326	0.000730119	441.731	0.0446734
chr17_51166115_51166143	TG	NME1-NME2;NME2	intronic	Heart_Atrial_Appendage	ENSG00000243678	NME2	Protein coding	NO	0.282	364	-0.048011	0.0310724	0.000730129	424.338	0.0603867
chr19_56073859_56073893	AC	LINC01864	ncRNA_intronic	Colon_Sigmoid	ENSG00000185792	NLRP9	Protein coding	NO	335.474	310	0.036911	0.0364282	0.000730164	447.384	0.0672561
chr17_38732938_38732974	AC	CISD3	intronic	Breast_Mammary_Tissue	ENSG00000277258	PCGF2	Protein coding	NO	2.64	377	-0.047642	0.0300098	0.000730181	472.167	0.0668982
chr2_36846387_36846477	TA	STRN	UTR3	Adipose_Visceral_Omentum	ENSG00000279519	.	TEC	NO	3.893	133	0.016418	0.0837223	0.000730197	453.206	0.052744
chr1_16101471_16101529	AAAAT	FAM131C;EPHA2	intergenic	Nerve_Tibial	ENSG00000237938	.	lncRNA	NO	364.604	488	-0.048687	0.023229	0.000730207	471.257	0.036095
chr5_41364_41402	AC	NONE;PLEKHG4B	intergenic	Muscle_Skeletal	ENSG00000180104	EXOC3	Protein coding	NO	401.792	655	0.029298	0.0173356	0.00073022	390.013	0.0379059
chr12_110811416_110811440	TG	PPP1CC;CCDC63	intergenic	Cells_Cultured_fibroblasts	ENSG00000111237	VPS29	Protein coding	NO	309.317	427	0.017072	0.0265222	0.000730226	403.993	0.039464
chr17_63765120_63765154	CA	CCDC47	intronic	Adipose_Visceral_Omentum	ENSG00000198909	MAP3K3	Protein coding	NO	74.807	459	-0.052571	0.0246861	0.000730233	453.229	0.052744
chr15_84571274_84571316	GT	LINC00933	ncRNA_intronic	Adipose_Subcutaneous	ENSG00000244056	RN7SL417P	misc_RNA	NO	177.223	530	0.049221	0.0213992	0.00073025	452.819	0.0424226
chr15_90366642_90366669	AAT	ZNF774;IQGAP1	intergenic	Skin_Sun_Exposed_Lower_leg	ENSG00000185043	CIB1	Protein coding	NO	132.608	557	-0.074299	0.0203676	0.000730323	463.965	0.0385802
chr19_17246432_17246472	AC	NR2F6;USHBP1	intergenic	Adipose_Subcutaneous	ENSG00000130311	DDA1	Protein coding	NO	63.066	529	-0.021075	0.021439	0.000730326	452.866	0.042423
chr7_156680376_156680404	AG	LMBR1	UTR3	Stomach	ENSG00000130675	MNX1	Protein coding	NO	328.685	286	0.05111	0.0394487	0.00073035	444.751	0.0969168
chr6_26958135_26958155	TG	LINC00240	ncRNA_intronic	Nerve_Tibial	ENSG00000224843	LINC00240	lncRNA	YES	1.05	488	-0.080488	0.0232281	0.000730381	471.369	0.0361009
chr6_117426439_117426459	CT	ROS1	upstream	Brain_Cortex	ENSG00000164465	DCBLD1	Protein coding	NO	27.368	199	0.089589	0.056413	0.000730382	386.28	0.0826975
chr6_29726559_29726583	TG	HLA-F	intronic	Whole_Blood	ENSG00000204657	OR2H2	Protein coding	NO	139.116	616	-0.102699	0.0184267	0.000730409	383.155	0.0396518
chr2_174974898_174974937	AC	CHN1	intronic	Thyroid	ENSG00000128656	CHN1	Protein coding	YES	1.0135	534	0.035514	0.0212391	0.000730415	475.641	0.0350019
chr7_90068477_90068521	TA	STEAP2-AS1	ncRNA_intronic	Artery_Tibial	ENSG00000235436	DPY19L2P4	transcribed_unprocessed_pseudogene	NO	51.04	155	0.023675	0.0720881	0.000730453	427.02	0.038195
chr19_19177696_19177756	AGAAA	BORCS8;BORCS8-MEF2B	intronic	Lung	ENSG00000213999	MEF2B	Protein coding	NO	7.437	464	0.015234	0.0244208	0.000730456	477.721	0.0539798
chr16_54928376_54928410	GGGGCG	CRNDE	intronic	Thyroid	ENSG00000087245	MMP2	Protein coding	NO	461.307	534	0.035626	0.0212388	0.000730469	475.676	0.0350019
chr2_74922413_74922459	ATCCC	LINC01291	ncRNA_intronic	Spleen	ENSG00000236209	.	lncRNA	NO	2.41	205	0.184187	0.0547871	0.000730482	465.324	0.0906888
chr7_90750153_90750201	AC	CDK14	intronic	Brain_Caudate_basal_ganglia	ENSG00000223969	.	lncRNA	NO	152.779	184	0.119038	0.0609288	0.000730493	383.259	0.0984735
chr17_68238586_68238603	AC	AMZ2	intronic	Esophagus_Gastroesophageal_Junction	ENSG00000267731	.	lncRNA	NO	48.7105	322	-0.080584	0.0350816	0.000730515	441.606	0.0637515
chr14_105416855_105416892	TTAT	LOC100507437	downstream	Pituitary	ENSG00000179364	PACS2	Protein coding	NO	24.8685	228	0.056443	0.049339	0.000730526	485.886	0.0825354
chr15_34038912_34038933	CCG	AVEN	exonic	Pancreas	ENSG00000169857	AVEN	Protein coding	YES	0.2815	80	0.106696	0.136887	0.000730538	415.448	0.0753715
chr4_87506758_87506850	TATC	SPARCL1	intronic	Muscle_Skeletal	ENSG00000198189	HSD17B11	Protein coding	NO	115.616	655	-0.027961	0.0173343	0.00073057	390.201	0.0379119
chr10_79636206_79636238	AG	LINC02679	ncRNA_intronic	Nerve_Tibial	ENSG00000133678	TMEM254	Protein coding	NO	442.424	488	-0.028997	0.0232271	0.000730571	471.491	0.0361075
chr1_48283697_48283724	AAAG	SLC5A9;SPATA6	intergenic	Muscle_Skeletal	ENSG00000132122	SPATA6	Protein coding	NO	76.0115	653	0.019897	0.017387	0.000730597	390.215	0.0379119
chr5_102836859_102836897	GA	PAM	intronic	Thyroid	ENSG00000145730	PAM	Protein coding	YES	27.659	534	-0.03595	0.0212381	0.000730622	475.776	0.0350067
chr5_150516976_150517018	GT	NDST1	intronic	Artery_Aorta	ENSG00000070614	NDST1	Protein coding	YES	8.866	346	-0.022356	0.0326702	0.000730628	438.259	0.0551963
chr5_41364_41402	AC	NONE;PLEKHG4B	intergenic	Cells_Cultured_fibroblasts	ENSG00000164366	CCDC127	Protein coding	NO	175.835	427	-0.025193	0.0265197	0.000730653	404.229	0.0394832
chr17_39481633_39481717	CT	CDK12	intronic	Nerve_Tibial	ENSG00000167914	GSDMA	Protein coding	NO	471.588	488	-0.008854	0.0232267	0.000730657	471.547	0.0361089
chr12_121678765_121678794	CT	MORN3;TMEM120B	intergenic	Brain_Cerebellum	ENSG00000272849	.	lncRNA	NO	118.731	201	-0.007343	0.0558572	0.000730682	396.664	0.0640298
chr12_112424867_112424919	TG	PTPN11	intronic	Heart_Atrial_Appendage	ENSG00000226469	ADAM1B	unitary_pseudogene	NO	497.875	364	0.156332	0.0310685	0.000730707	424.674	0.060426
chr6_26073964_26074006	AT	H1-2;LOC108783645	intergenic	Testis	ENSG00000276410	H2BC3	Protein coding	NO	30.272	94	0.099629	0.117224	0.00073074	616.614	0.057016
chr5_151738987_151739013	GT	CLMAT3;ATOX1	intergenic	Thyroid	ENSG00000145907	G3BP1	Protein coding	NO	32.045	534	-0.051086	0.0212376	0.000730743	475.855	0.0350099
chr19_576962_576978	TG	BSG	intronic	Muscle_Skeletal	ENSG00000099804	CDC34	Protein coding	NO	35.753	655	0.04662	0.0173336	0.000730748	390.295	0.0379119
chr5_177352813_177352857	CA	LMAN2;RGS14	intergenic	Testis	ENSG00000213347	MXD3	Protein coding	NO	40.078	296	0.050235	0.0381273	0.000730755	616.628	0.057016
chr15_84766706_84766740	GT	ZNF592	intronic	Cells_Cultured_fibroblasts	ENSG00000275120	ZSCAN2-AS1	lncRNA	NO	132.735	427	0.033331	0.0265191	0.000730758	404.288	0.0394851
chr3_38492731_38492803	AC	ACVR2B	UTR3	Muscle_Skeletal	ENSG00000229589	ACVR2B-AS1	lncRNA	NO	37.947	655	-0.011179	0.0173336	0.000730762	390.303	0.0379119
chr16_661015_661037	GCCCC	WDR90	intronic	Brain_Cortex	ENSG00000162004	CCDC78	Protein coding	NO	63.609	198	-0.03522	0.0566884	0.00073078	386.491	0.0827249
chr6_135344926_135344956	CA	AHI1	intronic	Spleen	ENSG00000135541	AHI1	Protein coding	YES	19.938	205	0.119723	0.0547834	0.000730794	465.523	0.0907099
chr3_121781632_121781681	AC	IQCB1	intronic	Heart_Left_Ventricle	ENSG00000173226	IQCB1	Protein coding	YES	53.3355	350	-0.032421	0.032299	0.000730806	393.596	0.0683089
chr10_99660526_99660562	CA	ENTPD7	intronic	Whole_Blood	ENSG00000155287	SLC25A28	Protein coding	NO	37.751	616	0.044631	0.018425	0.000730809	383.365	0.0396694
chr1_22119187_22119229	GT	WNT4	UTR3	Pancreas	ENSG00000142789	CELA3A	Protein coding	NO	111.758	275	0.057189	0.0410034	0.000730873	415.638	0.0753923
chr1_179229632_179229666	CGC	ABL2	UTR5	Brain_Caudate_basal_ganglia	ENSG00000143322	ABL2	Protein coding	YES	0.028	184	0.082137	0.0609229	0.000730939	383.493	0.0985084
chr6_30162931_30162975	AAAT	TRIM15	upstream	Thyroid	ENSG00000234127	TRIM26	Protein coding	NO	27.441	528	-0.067985	0.0214763	0.000730991	476.016	0.0350192
chr8_23411201_23411249	TG	LOXL2;ENTPD4	intergenic	Brain_Nucleus_accumbens_basal_ganglia	ENSG00000197217	ENTPD4	Protein coding	NO	23.513	192	0.035672	0.0584269	0.000731003	385.746	0.0972293
chr12_48217449_48217513	TTTTA	OR10AD1;H1-7	intergenic	Testis	ENSG00000269514	.	lncRNA	NO	4.735	290	0.031238	0.0389051	0.000731013	616.845	0.0570307
chr1_9105034_9105069	AC	GPR157	intronic	Breast_Mammary_Tissue	ENSG00000180758	GPR157	Protein coding	YES	6.3185	377	-0.018009	0.0300043	0.000731021	472.711	0.0669467
chr5_140276015_140276061	TGA	PFDN1	intronic	Adipose_Visceral_Omentum	ENSG00000120306	CYSTM1	Protein coding	NO	100.821	459	0.033257	0.0246818	0.000731028	453.722	0.0527952
chr12_54355327_54355353	GT	LOC102724050	ncRNA_intronic	Skin_Not_Sun_Exposed_Suprapubic	ENSG00000248265	FLJ12825	lncRNA	NO	248.453	508	0.113697	0.0223162	0.00073103	465.791	0.0424953
chr2_120301189_120301227	AAC	RALB;INHBB	intergenic	Colon_Transverse	ENSG00000144118	RALB	Protein coding	NO	47.757	328	0.054698	0.0344422	0.000731038	465.318	0.0738037
chr11_94966212_94966268	AC	CWC15	intronic	Esophagus_Mucosa	ENSG00000150316	CWC15	Protein coding	YES	4.015	449	0.025924	0.0252275	0.000731039	442.287	0.0447206
chr1_227042297_227042315	AT	CDC42BPA	intronic	Brain_Cortex	ENSG00000163050	COQ8A	Protein coding	NO	59.299	192	-0.054926	0.0584263	0.000731054	386.635	0.0827381
chr17_39295784_39295806	AT	FBXL20	intronic	Colon_Transverse	ENSG00000161395	PGAP3	Protein coding	NO	388.821	105	0.021445	0.105327	0.00073106	465.332	0.0738037
chr2_26726082_26726143	AG	KCNK3	intronic	Nerve_Tibial	ENSG00000213699	SLC35F6	Protein coding	NO	38.1715	488	-0.023796	0.0232246	0.000731066	471.811	0.0361264
chr16_57416829_57416865	TG	CCL17	downstream	Heart_Left_Ventricle	ENSG00000005194	CIAPIN1	Protein coding	NO	13.799	350	-0.027546	0.0322971	0.000731075	393.741	0.0683223
chr1_21527015_21527045	TTCTT	ALPL	intronic	Testis	ENSG00000162551	ALPL	Protein coding	YES	17.602	296	-0.010363	0.0381245	0.000731086	616.907	0.0570312
chr22_31173416_31173442	AC	RNF185	intronic	Brain_Nucleus_accumbens_basal_ganglia	ENSG00000182541	LIMK2	Protein coding	NO	38.81	192	0.050338	0.0584245	0.000731191	385.846	0.0972293
chr1_28687334_28687388	CA	GMEB1	intronic	Testis	ENSG00000188060	RAB42	Protein coding	NO	95.096	296	-0.01733	0.0381236	0.000731201	617.003	0.0570349
chr9_111544348_111544372	TG	ZNF483	UTR3	Esophagus_Muscularis	ENSG00000173258	ZNF483	Protein coding	YES	19.144	417	0.086213	0.0271472	0.000731243	438.866	0.0456669
chr4_25957671_25957729	TG	SMIM20;RBPJ	intergenic	Esophagus_Muscularis	ENSG00000250317	SMIM20	Protein coding	NO	29.485	417	0.026315	0.0271471	0.000731257	438.874	0.0456669
chr2_186849765_186849803	CT	ZSWIM2	upstream	Esophagus_Muscularis	ENSG00000144369	FAM171B	Protein coding	NO	155.724	417	-0.018678	0.027147	0.000731268	438.881	0.0456669
chr2_176108659_176108697	TG	HOXD11	intronic	Esophagus_Mucosa	ENSG00000128652	HOXD3	Protein coding	NO	27.934	449	0.047952	0.025226	0.000731306	442.449	0.0447325
chr2_105711934_105711972	GT	LOC285000;NCK2	intergenic	Esophagus_Muscularis	ENSG00000071051	NCK2	Protein coding	NO	32.959	417	-0.015688	0.0271468	0.000731307	438.904	0.0456669
chr2_113528144_113528172	ATGT	PGM5P3-AS1	ncRNA_intronic	Whole_Blood	ENSG00000227359	LINC02936	lncRNA	NO	175.92	616	-0.089331	0.018423	0.000731315	383.63	0.0396886
chr11_18120427_18120457	TCCCTC	MRGPRX3	upstream	Breast_Mammary_Tissue	ENSG00000166788	SAAL1	Protein coding	NO	14.355	377	0.170618	0.0300021	0.000731348	472.922	0.0669592
chr2_17991719_17991769	TA	KCNS3;RDH14	intergenic	Adipose_Subcutaneous	ENSG00000170745	KCNS3	Protein coding	NO	112.361	157	-0.023408	0.0711753	0.000731353	453.502	0.0424787
chr12_8008333_8008384	AC	SLC2A3;FOXJ2	intergenic	Muscle_Skeletal	ENSG00000111729	CLEC4A	Protein coding	NO	115.258	655	-0.049377	0.0173312	0.000731372	390.629	0.0379399
chr6_41179884_41179934	AC	TREM2;TREML2	intergenic	Testis	ENSG00000161911	TREML1	Protein coding	NO	25.562	296	0.070093	0.0381218	0.000731413	617.183	0.0570462
chr15_50964955_50964991	CA	AP4E1	intronic	Thyroid	ENSG00000259378	DCAF13P3	processed_pseudogene	NO	20.31	534	0.039919	0.0212344	0.000731416	476.293	0.035037
chr6_57645321_57645371	CA	PRIM2	intronic	Breast_Mammary_Tissue	ENSG00000239650	GUSBP4	transcribed_unprocessed_pseudogene	NO	284.945	377	0.038495	0.0300015	0.000731445	472.985	0.0669592
chr5_132813630_132813647	CCG	SOWAHA	exonic	Brain_Nucleus_accumbens_basal_ganglia	ENSG00000198944	SOWAHA	Protein coding	YES	0.3365	182	-0.085365	0.0615735	0.000731455	385.985	0.0972293
chr20_21806517_21806545	AG	PAX1;LINC01432	intergenic	Breast_Mammary_Tissue	ENSG00000238034	.	lncRNA	NO	131.227	377	0.028729	0.0300013	0.000731469	473	0.0669592
chr17_59872694_59872728	TG	TUBD1	intronic	Muscle_Skeletal	ENSG00000068097	HEATR6	Protein coding	NO	175.605	655	-0.019967	0.0173308	0.000731485	390.689	0.0379405
chr18_13849915_13849937	GT	MC5R;MC2R	intergenic	Colon_Transverse	ENSG00000101654	RNMT	Protein coding	NO	87.625	328	0.081495	0.0344389	0.000731485	465.603	0.0738349
chr15_40973210_40973236	CA	CHAC1;INO80	intergenic	Brain_Nucleus_accumbens_basal_ganglia	ENSG00000137806	NDUFAF1	Protein coding	NO	429.219	192	-0.066678	0.0584206	0.000731501	386.01	0.0972293
chr19_48296311_48296388	AAAT	CCDC114	downstream	Nerve_Tibial	ENSG00000178150	ZNF114	Protein coding	NO	14.1875	488	-0.074521	0.0232223	0.000731505	472.094	0.0361386
chr13_102864126_102864166	CA	BIVM-ERCC5;ERCC5	intronic	Testis	ENSG00000272143	FGF14-AS2	lncRNA	NO	469.534	296	-0.039802	0.038121	0.000731509	617.263	0.0570484
chr8_123402815_123402844	AAT	ATAD2;NTAQ1	intergenic	Artery_Tibial	ENSG00000156802	ATAD2	Protein coding	NO	6.3825	528	0.064449	0.0214737	0.000731526	427.647	0.0382477
chr19_55705808_55705828	AT	EPN1	UTR3	Whole_Blood	ENSG00000187902	SHISA7	Protein coding	NO	262.518	199	-0.020415	0.056399	0.00073153	383.743	0.0396962
chr22_50013546_50013609	GT	IL17REL	upstream	Thyroid	ENSG00000272836	.	lncRNA	NO	192.484	534	-0.030132	0.0212339	0.000731534	476.37	0.0350401
chr1_23534779_23534811	AC	E2F2;ID3	intergenic	Nerve_Tibial	ENSG00000007968	E2F2	Protein coding	NO	3.562	488	0.081188	0.0232222	0.000731536	472.114	0.0361386
chr2_216537451_216537473	CA	RPL37A;LINC01280	intergenic	Pituitary	ENSG00000115457	IGFBP2	Protein coding	NO	95.366	230	-0.175434	0.048905	0.000731571	486.581	0.0826395
chr3_183959052_183959082	AC	ABCC5	intronic	Skin_Sun_Exposed_Lower_leg	ENSG00000233885	YEATS2-AS1	lncRNA	NO	148.284	557	-0.056501	0.0203619	0.000731597	464.775	0.0386379
chr6_116521517_116521531	GA	CALHM5	UTR3	Brain_Nucleus_accumbens_basal_ganglia	ENSG00000188820	CALHM6	Protein coding	NO	59.057	192	0.120437	0.0584185	0.000731668	386.098	0.0972293
chr10_102612169_102612209	TG	SUFU	intronic	Colon_Sigmoid	ENSG00000214435	AS3MT	Protein coding	NO	257.281	310	-0.036358	0.036416	0.000731688	448.318	0.0673757
chr7_51156698_51156742	CA	COBL	intronic	Adipose_Subcutaneous	ENSG00000106070	GRB10	Protein coding	NO	363.258	530	0.012201	0.0213924	0.000731691	453.712	0.0424944
chr19_2576080_2576101	AC	GNG7	intronic	Pancreas	ENSG00000172006	ZNF554	Protein coding	NO	243.778	275	-0.010601	0.040996	0.000731698	416.107	0.0754638
chr1_17003585_17003631	CA	ATP13A2	intronic	Whole_Blood	ENSG00000215908	CROCCP2	transcribed_unprocessed_pseudogene	NO	346.376	616	-0.057398	0.0184213	0.000731739	383.852	0.0397034
chr18_23884047_23884099	GT	LAMA3	intronic	Skin_Not_Sun_Exposed_Suprapubic	ENSG00000053747	LAMA3	Protein coding	YES	0.7	508	0.019938	0.0223126	0.000731758	466.254	0.0425296
chr11_77588441_77588473	TTG	LOC646029;AQP11	intergenic	Skin_Not_Sun_Exposed_Suprapubic	ENSG00000254691	.	lncRNA	NO	262.147	508	0.187368	0.0223126	0.000731759	466.255	0.0425296
chr20_34709160_34709184	GT	TP53INP2	intronic	Heart_Atrial_Appendage	ENSG00000100983	GSS	Protein coding	NO	222.411	364	0.127587	0.0310612	0.000731769	425.291	0.0604966
chr11_47806790_47806852	AC	NUP160	intronic	Skin_Sun_Exposed_Lower_leg	ENSG00000165916	PSMC3	Protein coding	NO	380.348	557	0.014535	0.0203611	0.00073177	464.885	0.0386435
chr9_100133764_100133804	AC	INVS	intronic	Testis	ENSG00000136891	TEX10	Protein coding	NO	174.085	296	-0.01631	0.0381187	0.000731784	617.495	0.0570632
chr20_32683245_32683291	AC	C20orf203;COMMD7	intergenic	Brain_Cerebellar_Hemisphere	ENSG00000198547	C20orf203	Protein coding	NO	9.327	166	-0.051887	0.0673863	0.000731795	391.833	0.0804915
chr2_202393882_202393934	GA	BMPR2	intronic	Lung	ENSG00000272966	.	lncRNA	NO	57.169	466	-0.026552	0.0243095	0.000731798	478.599	0.0540668
chr1_45044746_45044849	AT	ZSWIM5	intronic	Adipose_Visceral_Omentum	ENSG00000142937	RPS8	Protein coding	NO	266.894	136	0.004337	0.0818921	0.000731806	454.205	0.0528407
chr11_1932843_1932871	CCAT	TNNT3	intronic	Esophagus_Muscularis	ENSG00000214026	MRPL23	Protein coding	NO	14.421	417	0.205602	0.0271437	0.000731821	439.213	0.0456942
chr12_123536825_123536858	TTTCT	MIR3908	downstream	Skin_Not_Sun_Exposed_Suprapubic	ENSG00000168778	TCTN2	Protein coding	NO	134.268	508	0.051565	0.0223123	0.000731822	466.295	0.0425296
chr16_571038_571108	GT	PIGQ	intronic	Esophagus_Gastroesophageal_Junction	ENSG00000103245	CIAO3	Protein coding	NO	161.827	322	-0.011982	0.0350715	0.000731822	442.397	0.0638471
chr7_104360694_104360742	GT	LHFPL3	intronic	Skin_Sun_Exposed_Lower_leg	ENSG00000189056	RELN	Protein coding	NO	371.06	557	0.028328	0.0203608	0.000731826	464.92	0.0386435
chr5_149732045_149732077	GT	PPARGC1B	intronic	Adipose_Visceral_Omentum	ENSG00000249669	CARMN	lncRNA	NO	311.533	459	0.058779	0.0246775	0.000731828	454.218	0.0528407
chr1_44046129_44046165	ATA	SLC6A9;KLF17	intergenic	Heart_Left_Ventricle	ENSG00000066135	KDM4A	Protein coding	NO	355.557	100	0.133033	0.1104	0.000731828	394.147	0.0683807
chr6_36940984_36941044	ACTCTC	C6orf89;PI16	intergenic	Testis	ENSG00000124762	CDKN1A	Protein coding	NO	262.243	296	-0.047205	0.0381183	0.000731834	617.538	0.0570632
chr8_38488734_38488758	AC	FGFR1;C8orf86	intergenic	Whole_Blood	ENSG00000147548	NSD3	Protein coding	NO	106.474	616	-0.009854	0.0184208	0.000731854	383.913	0.0397055
chr1_85875716_85875766	AC	COL24A1	intronic	Nerve_Tibial	ENSG00000117174	ZNHIT6	Protein coding	NO	167.308	488	0.019485	0.0232205	0.000731864	472.326	0.036152
chr16_57582082_57582138	GT	ADGRG5;ADGRG1	intergenic	Cells_Cultured_fibroblasts	ENSG00000205336	ADGRG1	Protein coding	NO	28.542	427	0.032743	0.0265126	0.00073187	404.903	0.0395413
chr3_68976641_68976671	GT	EOGT	UTR3	Stomach	ENSG00000163380	LMOD3	Protein coding	NO	145.939	286	-0.054029	0.0394357	0.000731871	445.677	0.0970974
chr7_101169297_101169319	AC	VGF;NAT16	intergenic	Thyroid	ENSG00000160963	COL26A1	Protein coding	NO	193.567	534	0.186527	0.021232	0.000731924	476.624	0.0350536
chr6_29568362_29568473	CTT	UBD;SNORD32B	intergenic	Skin_Sun_Exposed_Lower_leg	ENSG00000235821	IFITM4P	processed_pseudogene	NO	182.731	557	-0.030535	0.0203603	0.00073195	464.999	0.038645
chr13_113154988_113155022	TC	F10;PROZ	intergenic	Skin_Sun_Exposed_Lower_leg	ENSG00000126231	PROZ	Protein coding	NO	3.643	557	-0.148901	0.0203602	0.000731975	465.015	0.038645
chr13_96274839_96274893	CA	HS6ST3	intronic	Colon_Sigmoid	ENSG00000102595	UGGT2	Protein coding	NO	221.384	310	0.035925	0.0364135	0.000732001	448.51	0.0673842
chr1_26128746_26128827	CA	PDIK1L;FAM110D	intergenic	Pancreas	ENSG00000158022	TRIM63	Protein coding	NO	60.3505	275	-0.140626	0.0409932	0.000732007	416.283	0.0754711
chr19_46762218_46762252	GT	FKRP;SLC1A5	intergenic	Heart_Left_Ventricle	ENSG00000090372	STRN4	Protein coding	NO	15.241	350	0.038052	0.0322905	0.000732011	394.245	0.0683859
chr11_60728384_60728459	GT	MS4A18	intronic	Pancreas	ENSG00000149506	ZP1	Protein coding	NO	139.12	275	-0.074769	0.040993	0.000732035	416.299	0.0754711
chr22_41798225_41798247	CA	MEI1	intronic	Thyroid	ENSG00000100162	CENPM	Protein coding	NO	141.983	534	0.148549	0.0212314	0.000732051	476.706	0.0350571
chr17_50940862_50940897	AC	TOB1-AS1;SPAG9	intergenic	Brain_Cerebellum	ENSG00000008294	SPAG9	Protein coding	NO	24.6145	202	-0.083329	0.0555686	0.00073206	397.412	0.0641195
chr1_159596588_159596624	AC	APCS;CRP	intergenic	Cells_Cultured_fibroblasts	ENSG00000158716	DUSP23	Protein coding	NO	184.326	427	-0.074487	0.0265114	0.000732074	405.015	0.0395457
chr11_65826646_65826658	TA	OVOL1;SNX32	intergenic	Artery_Tibial	ENSG00000172543	CTSW	Protein coding	NO	53.157	158	0.038371	0.0707228	0.000732104	427.985	0.0382744
chr14_88745167_88745197	TG	EML5	intronic	Esophagus_Muscularis	ENSG00000100722	ZC3H14	Protein coding	NO	136.76	411	0.018533	0.0275348	0.000732165	439.419	0.0457109
chr5_1125268_1125294	GT	SLC12A7;CTD-3080P12.3	intergenic	Pancreas	ENSG00000113504	SLC12A7	Protein coding	NO	13.218	275	0.059983	0.0409916	0.000732188	416.386	0.0754732
chr6_25946785_25946811	AG	SLC17A2;TRIM38	intergenic	Brain_Nucleus_accumbens_basal_ganglia	ENSG00000010704	HFE	Protein coding	NO	140.483	192	-0.112044	0.0584118	0.000732202	386.379	0.0972757
chr1_161034450_161034500	ATAA	F11R;TSTD1	intergenic	Heart_Atrial_Appendage	ENSG00000158764	ITLN2	Protein coding	NO	79.666	364	0.102579	0.0310577	0.000732284	425.59	0.0605234
chr16_53648626_53648658	CA	RPGRIP1L	intronic	Heart_Atrial_Appendage	ENSG00000103479	RBL2	Protein coding	NO	169.096	364	0.04517	0.0310576	0.000732301	425.6	0.0605234
chr11_111598413_111598439	GT	LAYN;SIK2	intergenic	Whole_Blood	ENSG00000170145	SIK2	Protein coding	NO	4.023	616	-0.039761	0.0184189	0.000732308	384.151	0.0397261
chr1_178180663_178180691	CA	RASAL2	intronic	Testis	ENSG00000188585	CLEC20A	Protein coding	NO	306.244	296	-0.059026	0.0381143	0.000732314	617.943	0.0570953
chr15_100339564_100339691	CCACATTCCCCGCCCCAGGT	ADAMTS17	intronic	Artery_Tibial	ENSG00000259430	CERS3-AS1	lncRNA	NO	33.3085	532	0.107768	0.0213095	0.000732314	428.108	0.038282
chr1_201529591_201529618	TGT	LOC107985246	ncRNA_intronic	Skin_Not_Sun_Exposed_Suprapubic	ENSG00000174307	PHLDA3	Protein coding	NO	60.3675	508	-0.108507	0.0223097	0.00073235	466.631	0.0425564
chr17_63864419_63864453	TTAT	TCAM1P	downstream	Heart_Left_Ventricle	ENSG00000198909	MAP3K3	Protein coding	NO	174.106	350	-0.044761	0.0322878	0.000732395	394.452	0.0683981
chr2_201069543_201069589	AC	FAM126B	intronic	Testis	ENSG00000064012	CASP8	Protein coding	NO	163.877	296	0.066538	0.0381135	0.000732414	618.027	0.0570979
chr7_66705443_66705487	AG	RABGEF1	intronic	Pancreas	ENSG00000179406	LINC00174	lncRNA	NO	211.899	275	0.026546	0.0409894	0.00073244	416.529	0.0754856
chr9_137795401_137795463	CA	EHMT1	intronic	Whole_Blood	ENSG00000255585	.	transcribed_processed_pseudogene	NO	6.197	616	-0.011704	0.0184184	0.000732442	384.221	0.0397292
chr9_127695053_127695107	TGA	STXBP1	UTR3	Artery_Aorta	ENSG00000136877	FPGS	Protein coding	NO	99.517	346	0.081859	0.0326568	0.000732496	439.379	0.0553166
chr8_142738011_142738033	TG	THEM6;SLURP1	intergenic	Testis	ENSG00000277332	.	lncRNA	NO	99.426	296	-0.141021	0.0381127	0.000732509	618.107	0.0571
chr7_66766710_66766738	TTAT	RABGEF1	intronic	Skin_Sun_Exposed_Lower_leg	ENSG00000243335	KCTD7	Protein coding	NO	127.868	554	0.078307	0.0204673	0.000732518	465.36	0.0386645
chr9_111382008_111382040	AC	ECPAS	intronic	Esophagus_Mucosa	ENSG00000173258	ZNF483	Protein coding	NO	143.135	449	-0.17502	0.0252193	0.000732525	443.187	0.0447942
chr17_28835024_28835066	TG	FAM222B	intronic	Skin_Sun_Exposed_Lower_leg	ENSG00000173065	FAM222B	Protein coding	YES	7.682	557	-0.026254	0.0203577	0.000732528	465.366	0.0386645
chr12_66294139_66294179	TG	IRAK3;HELB	intergenic	Artery_Tibial	ENSG00000090376	IRAK3	Protein coding	NO	104.902	532	0.011704	0.0213081	0.000732616	428.284	0.0382944
chr6_29677768_29677796	AC	ZFP57	intronic	Esophagus_Gastroesophageal_Junction	ENSG00000206341	HLA-H	unprocessed_pseudogene	NO	209.97	322	0.053427	0.0350654	0.000732617	442.877	0.0639073
chr1_113623453_113623487	AC	MAGI3	intronic	Brain_Cortex	ENSG00000118655	DCLRE1B	Protein coding	NO	281.149	199	0.068283	0.0563857	0.000732621	387.464	0.0828978
chr2_38686220_38686276	TTTC	GALM	intronic	Skin_Not_Sun_Exposed_Suprapubic	ENSG00000163214	DHX57	Protein coding	NO	116.775	508	-0.01211	0.0223083	0.00073264	466.816	0.0425694
chr10_80120256_80120353	TCTT	TMEM254;PLAC9	intergenic	Spleen	ENSG00000151224	MAT1A	Protein coding	NO	154.894	205	0.064239	0.0547608	0.000732703	466.739	0.0909093
chr15_71365131_71365165	TG	THSD4	intronic	Heart_Atrial_Appendage	ENSG00000187720	THSD4	Protein coding	YES	182.08	364	-0.018363	0.0310548	0.000732711	425.838	0.0605486
chr11_65642901_65642929	TTTA	SIPA1	intronic	Artery_Tibial	ENSG00000254470	AP5B1	Protein coding	NO	138.061	532	-0.066163	0.0213077	0.000732718	428.344	0.0382963
chr2_106287053_106287120	CTTC	UXS1;ANAPC1P6	intergenic	Nerve_Tibial	ENSG00000119147	ECRG4	Protein coding	NO	213.268	488	-0.054921	0.0232159	0.00073276	472.904	0.0361907
chr19_9669734_9669776	CA	ZNF562	intronic	Thyroid	ENSG00000174652	ZNF266	Protein coding	NO	234.182	534	0.051545	0.0212281	0.00073277	477.174	0.0350864
chr4_87000605_87000641	TG	AFF1	intronic	Pituitary	ENSG00000251411	ARPC1AP4	processed_pseudogene	NO	85.806	230	0.048246	0.0488921	0.000732783	487.387	0.0827435
chr8_100176813_100176829	CTCTC	SPAG1	intronic	Esophagus_Mucosa	ENSG00000156509	FBXO43	Protein coding	NO	31.004	449	0.047449	0.0252178	0.000732791	443.347	0.0448013
chr11_76868391_76868432	TG	ACER3	intronic	Esophagus_Mucosa	ENSG00000254988	.	lncRNA	NO	110.207	449	0.040375	0.0252177	0.000732801	443.353	0.0448013
chr1_225839366_225839402	GT	EPHX1	intronic	Brain_Cerebellum	ENSG00000143811	PYCR2	Protein coding	NO	82.55	202	-0.057595	0.0555594	0.000732825	397.828	0.0641567
chr11_75114366_75114394	CA	OR2AT4;SLCO2B1	intergenic	Muscle_Skeletal	ENSG00000137491	SLCO2B1	Protein coding	NO	13.789	655	-0.020344	0.0173257	0.000732827	391.406	0.0380006
chr2_10806622_10806649	AAAG	PDIA6	intronic	Spleen	ENSG00000143882	ATP6V1C2	Protein coding	NO	28.1475	205	-0.00659	0.0547593	0.000732828	466.819	0.0909093
chr15_77000460_77000516	AT	PSTPIP1	intronic	Whole_Blood	ENSG00000140386	SCAPER	Protein coding	NO	95.044	614	-0.037456	0.0184765	0.000732838	384.429	0.0397466
chr20_5202765_5202825	AC	CDS2;PROKR2	intergenic	Brain_Cerebellum	ENSG00000101290	CDS2	Protein coding	NO	26.693	202	-0.035605	0.0555593	0.000732839	397.836	0.0641567
chr5_139698355_139698395	TG	CXXC5;PSD2-AS1	intergenic	Cells_Cultured_fibroblasts	ENSG00000184584	STING1	Protein coding	NO	215.44	427	0.059817	0.0265069	0.000732851	405.446	0.0395827
chr5_156974883_156974970	AAGA	TIMD4;HAVCR1	intergenic	Pituitary	ENSG00000055163	CYFIP2	Protein coding	NO	291.152	230	-0.013663	0.0488912	0.000732865	487.442	0.0827435
chr7_23893603_23893625	GT	STK31;NPY	intergenic	Breast_Mammary_Tissue	ENSG00000196335	STK31	Protein coding	NO	140.811	377	0.109757	0.0299917	0.000732933	473.947	0.0670838
chr2_43956478_43956514	GT	LRPPRC	intronic	Heart_Atrial_Appendage	ENSG00000138095	LRPPRC	Protein coding	YES	0.955	364	0.020335	0.0310529	0.000732989	426	0.060563
chr10_102829164_102829209	AC	WBP1L;CYP17A1	intergenic	Brain_Cerebellum	ENSG00000156398	SFXN2	Protein coding	NO	102.686	202	-0.05839	0.0555573	0.000733005	397.925	0.0641608
chr3_197549975_197549985	TA	BDH1	intronic	Esophagus_Mucosa	ENSG00000272989	LINC02012	lncRNA	NO	42.994	446	0.047468	0.0253847	0.000733049	443.504	0.0448119
chr2_202986868_202986908	TA	CARF	UTR3	Whole_Blood	ENSG00000163596	ICA1L	Protein coding	NO	115.122	199	-0.009748	0.0563803	0.000733072	384.552	0.0397491
chr19_572086_572104	AT	BSG	intronic	Adrenal_Gland	ENSG00000267751	BSG-AS1	lncRNA	NO	0.133	202	0.263345	0.0555563	0.000733083	373.641	0.0984245
chr7_134744450_134744486	GT	BPGM;CALD1	intergenic	Adipose_Visceral_Omentum	ENSG00000146856	AGBL3	Protein coding	NO	242.04	459	0.115252	0.0246706	0.000733096	455.006	0.0529261
chr1_205679685_205679725	AC	SLC45A3	intronic	Nerve_Tibial	ENSG00000069275	NUCKS1	Protein coding	NO	40.021	488	0.01625	0.0232142	0.000733104	473.126	0.036205
chr2_72451654_72451689	TG	EXOC6B	intronic	Whole_Blood	ENSG00000003137	CYP26B1	Protein coding	NO	303.81	616	0.054342	0.0184157	0.000733111	384.573	0.0397491
chr3_42758062_42758096	AC	CCDC13	intronic	Heart_Left_Ventricle	ENSG00000010282	HHATL	Protein coding	NO	55.255	350	-0.039186	0.0322827	0.000733118	394.841	0.0684419
chr3_138916465_138916516	AATA	PIK3CB;LINC01391	intergenic	Esophagus_Mucosa	ENSG00000114107	CEP70	Protein coding	NO	321.952	446	-0.064953	0.0253843	0.000733128	443.551	0.0448122
chr19_8361661_8361697	AAAT	KANK3;ANGPTL4	intergenic	Skin_Not_Sun_Exposed_Suprapubic	ENSG00000185236	RAB11B	Protein coding	NO	28.302	500	0.045234	0.0226605	0.000733135	467.132	0.0425943
chr3_127909755_127909789	AC	MGLL;KBTBD12	intergenic	Colon_Sigmoid	ENSG00000132394	EEFSEC	Protein coding	NO	243.709	310	-0.028416	0.0364037	0.000733239	449.268	0.0674678
chr13_113469144_113469174	CA	DCUN1D2	intronic	Esophagus_Muscularis	ENSG00000150403	TMCO3	Protein coding	NO	21.862	417	0.085449	0.027135	0.000733289	440.094	0.0457763
chr3_46495681_46495712	AAAT	LTF;RTP3	intergenic	Brain_Cerebellum	ENSG00000012223	LTF	Protein coding	NO	10.4625	200	0.090001	0.0561	0.000733318	398.096	0.0641779
chr8_102813615_102813682	AC	GASAL1;AZIN1	intergenic	Skin_Not_Sun_Exposed_Suprapubic	ENSG00000253669	GASAL1	lncRNA	NO	5.1135	508	0.076518	0.022305	0.000733319	467.249	0.0426011
chr2_196088890_196088929	AG	DNAH7;STK17B	intergenic	Adipose_Visceral_Omentum	ENSG00000118997	DNAH7	Protein coding	NO	20.0725	136	-0.017104	0.0818643	0.000733404	455.197	0.0529422
chr5_141367537_141367573	AAAT	PCDHGA1;PCDHGA2;PCDHGA3;PCDHGA4;PCDHGA5;PCDHGB1;PCDHGB2	intronic	Artery_Aorta	ENSG00000197479	PCDHB11	Protein coding	NO	167.928	345	-0.176237	0.032744	0.000733421	439.935	0.0553633
chr4_99090445_99090473	ATAA	LOC100507053	ncRNA_intronic	Artery_Aorta	ENSG00000197894	ADH5	Protein coding	NO	1.658	346	0.080148	0.0326501	0.000733436	439.944	0.0553633
chr15_78621011_78621027	GCGG	CHRNA3	upstream	Brain_Cerebellum	ENSG00000080644	CHRNA3	Protein coding	YES	0.023	202	0.104824	0.0555521	0.000733437	398.16	0.064178
chr17_81399116_81399153	GT	BAHCC1	intronic	Brain_Cortex	ENSG00000266074	BAHCC1	Protein coding	YES	0.6395	199	0.088712	0.0563758	0.000733439	387.897	0.0829726
chr17_76639638_76639696	AC	ST6GALNAC1	intronic	Esophagus_Gastroesophageal_Junction	ENSG00000182534	MXRA7	Protein coding	NO	49.038	322	0.048677	0.0350589	0.000733475	443.396	0.0639728
chr8_2178538_2178602	CTTC	MYOM2;LOC101927815	intergenic	Cells_Cultured_fibroblasts	ENSG00000036448	MYOM2	Protein coding	NO	35.221	427	-0.016671	0.0265032	0.000733491	405.799	0.0396134
chr1_40857712_40857732	AA	KCNQ4;CITED4	intergenic	Artery_Aorta	ENSG00000066136	NFYC	Protein coding	NO	88.992	344	0.007755	0.0328377	0.000733492	439.977	0.0553633
chr13_79316192_79316232	GT	LINC00331;RBM26	intergenic	Heart_Left_Ventricle	ENSG00000102471	NDFIP2	Protein coding	NO	164.943	341	-0.019507	0.0331238	0.000733509	395.052	0.0684666
chr1_184913137_184913153	TA	NIBAN1	intronic	Stomach	ENSG00000273004	.	lncRNA	NO	404.634	77	0.053271	0.1419	0.000733522	446.683	0.0972566
chr9_124687291_124687320	TTAT	MIR181A2HG	ncRNA_intronic	Spleen	ENSG00000185585	OLFML2A	Protein coding	NO	89.8275	204	-0.102524	0.0550146	0.000733571	467.292	0.0909836
chr14_89881452_89881466	AT	EFCAB11	intronic	Artery_Aorta	ENSG00000053254	FOXN3	Protein coding	NO	262.31	99	0.020317	0.111437	0.000733576	440.028	0.0553633
chr3_149702464_149702491	TTA	WWTR1	intronic	Muscle_Skeletal	ENSG00000114744	COMMD2	Protein coding	NO	49.5805	191	0.075326	0.058695	0.000733576	391.806	0.038032
chr7_100168005_100168032	AC	GAL3ST4	intronic	Brain_Cerebellum	ENSG00000213420	GPC2	Protein coding	NO	4.1995	202	-0.136731	0.0555498	0.000733626	398.263	0.0641842
chr12_57112146_57112178	AC	STAT6	upstream	Skin_Sun_Exposed_Lower_leg	ENSG00000175203	DCTN2	Protein coding	NO	421.59	557	0.020345	0.0203528	0.000733627	466.065	0.0387129
chr1_201137471_201137515	AC	TMEM9	intronic	Esophagus_Gastroesophageal_Junction	ENSG00000116857	TMEM9	Protein coding	YES	8.175	322	0.062891	0.0350575	0.000733662	443.509	0.0639799
chr3_156612128_156612184	TCCT	SSR3;TIPARP-AS1	intergenic	Colon_Transverse	ENSG00000240875	LINC00886	lncRNA	NO	139.369	328	-0.100846	0.0344224	0.000733672	466.995	0.0740275
chr6_149720690_149720726	GT	LOC645967;NUP43	intergenic	Artery_Aorta	ENSG00000268592	RAET1E-AS1	lncRNA	NO	142.786	346	-0.075388	0.0326484	0.000733676	440.087	0.0553639
chr14_53152762_53152774	GCC	DDHD1	exonic	Stomach	ENSG00000100523	DDHD1	Protein coding	YES	0.153	286	0.130408	0.03942	0.000733692	446.786	0.0972566
chr3_73018407_73018465	GTTAT	PPP4R2	intronic	Stomach	ENSG00000172986	GXYLT2	Protein coding	NO	63.221	286	0.013785	0.0394199	0.00073371	446.797	0.0972566
chr11_74111919_74111969	AC	C2CD3	intronic	Whole_Blood	ENSG00000175567	UCP2	Protein coding	NO	129.101	616	-0.026192	0.0184132	0.000733731	384.898	0.0397745
chr19_4065352_4065416	CCCCG	ZBTB7A	intronic	Muscle_Skeletal	ENSG00000269318	.	lncRNA	NO	293.064	191	-0.129293	0.0586929	0.000733742	391.895	0.038037
chr19_43609359_43609377	GA	ZNF428	intronic	Pituitary	ENSG00000105755	ETHE1	Protein coding	NO	82.138	230	0.03059	0.0488818	0.00073376	488.037	0.0828305
chr5_160187742_160187766	TTAT	FABP6	intronic	Testis	ENSG00000247699	FABP6-AS1	lncRNA	NO	11.341	296	0.210198	0.0381022	0.000733768	619.17	0.0571823
chr17_42064073_42064119	AC	ZNF385C	intronic	Esophagus_Gastroesophageal_Junction	ENSG00000108784	NAGLU	Protein coding	NO	472.145	322	-0.024603	0.0350566	0.000733779	443.58	0.0639809
chr1_93753543_93753591	AC	MIG7	ncRNA_exonic	Skin_Sun_Exposed_Lower_leg	ENSG00000023909	GCLM	Protein coding	NO	155.223	557	0.054727	0.020352	0.000733792	466.169	0.0387184
chr10_102618931_102618979	GT	SUFU	intronic	Heart_Atrial_Appendage	ENSG00000166275	BORCS7	Protein coding	NO	235.304	364	-0.046147	0.0310475	0.000733796	426.469	0.0606135
chr3_149562600_149562646	AC	WWTR1	intronic	Esophagus_Mucosa	ENSG00000047457	CP	Protein coding	NO	340.794	449	0.069425	0.0252122	0.000733802	443.959	0.0448489
chr12_130897372_130897406	AC	RAN;ADGRD1	intergenic	Adipose_Subcutaneous	ENSG00000256299	.	lncRNA	NO	84.767	530	0.039326	0.0213824	0.000733825	455.035	0.0426039
chr2_69956413_69956498	GAA	MXD1;ASPRV1	intergenic	Brain_Nucleus_accumbens_basal_ganglia	ENSG00000244617	ASPRV1	Protein coding	NO	5.1755	191	-0.019684	0.0586917	0.000733834	387.24	0.097468
chr4_186446676_186446732	TTCC	F11-AS1	ncRNA_intronic	Adipose_Subcutaneous	ENSG00000109794	FAM149A	Protein coding	NO	279.498	530	-0.04878	0.0213822	0.000733853	455.053	0.0426039
chr10_38112730_38112826	TTTTC	ZNF37A	intronic	Colon_Transverse	ENSG00000198105	ZNF248	Protein coding	NO	254.672	327	0.010041	0.0345252	0.000733858	467.113	0.0740275
chr11_76996398_76996431	ATT	ACER3	intronic	Colon_Transverse	ENSG00000198488	B3GNT6	Protein coding	NO	37.9835	327	0.058356	0.034525	0.000733892	467.135	0.0740275
chr2_54533900_54533926	CA	SPTBN1	intronic	Skin_Not_Sun_Exposed_Suprapubic	ENSG00000115306	SPTBN1	Protein coding	YES	18.169	508	-0.043927	0.0223021	0.000733898	467.618	0.0426309
chr7_116583500_116583608	AAGA	COMETT	ncRNA_intronic	Heart_Atrial_Appendage	ENSG00000279086	.	TEC	NO	372.043	364	-0.064125	0.0310467	0.000733913	426.537	0.0606135
chr21_28701559_28701595	AC	LINC00161;N6AMT1	intergenic	Nerve_Tibial	ENSG00000156261	CCT8	Protein coding	NO	359.799	488	-0.019753	0.0232099	0.000733946	473.669	0.0362437
chr3_449156_449196	TA	CHL1;LINC01266	intergenic	Adipose_Visceral_Omentum	ENSG00000224957	LINC01266	lncRNA	NO	86.886	136	0.03974	0.0818545	0.000733966	455.546	0.0529581
chr10_77669304_77669338	AC	KCNMA1;DLG5	intergenic	Heart_Left_Ventricle	ENSG00000156113	KCNMA1	Protein coding	NO	30.952	350	-0.070739	0.0322765	0.000733995	395.313	0.0685
chr9_126952628_126952701	GT	RALGPS1	intronic	Muscle_Skeletal	ENSG00000136856	SLC2A8	Protein coding	NO	444.474	655	-0.019492	0.0173212	0.000734001	392.033	0.0380458
chr19_3180465_3180501	GT	S1PR4	downstream	Adrenal_Gland	ENSG00000183397	TEKTIP1	Protein coding	NO	358.688	203	-0.090934	0.0552761	0.000734003	374.109	0.0985017
chr7_42889421_42889486	AGAG	LINC01448;C7orf25	intergenic	Thyroid	ENSG00000136197	C7orf25	Protein coding	NO	22.4565	534	0.039606	0.0212223	0.000734007	477.98	0.035143
chr11_75512281_75512325	AC	GDPD5	intronic	Pancreas	ENSG00000149243	KLHL35	Protein coding	NO	79.1	275	0.037953	0.0409754	0.000734012	417.423	0.0756202
chr10_124788710_124788728	TA	EEF1AKMT2	intronic	Whole_Blood	ENSG00000203791	EEF1AKMT2	Protein coding	YES	3.149	197	-0.013847	0.0569315	0.000734023	385.051	0.0397862
chr11_112757706_112757738	CA	LINC02764;LOC101928847	intergenic	Artery_Tibial	ENSG00000247416	.	lncRNA	NO	204.24	532	0.049891	0.0213015	0.000734041	429.117	0.0383586
chr7_156680376_156680404	AG	LMBR1	UTR3	Muscle_Skeletal	ENSG00000105982	RNF32	Protein coding	NO	22.847	655	0.052635	0.017321	0.000734055	392.062	0.0380458
chr1_150807005_150807025	TC	CTSK	intronic	Brain_Cortex	ENSG00000143387	CTSK	Protein coding	YES	0.209	199	0.048456	0.0563682	0.00073406	388.225	0.0830251
chr11_67424861_67424891	CA	CARNS1	UTR3	Colon_Transverse	ENSG00000172508	CARNS1	Protein coding	YES	8.68	328	0.063273	0.0344194	0.00073407	467.248	0.0740275
chr14_91244218_91244256	AC	GPR68	intronic	Colon_Transverse	ENSG00000258875	.	lncRNA	NO	1.302	328	-0.062963	0.0344193	0.000734091	467.261	0.0740275
chr15_45345266_45345340	CT	LOC101928414;GATM	intergenic	Esophagus_Mucosa	ENSG00000171766	GATM	Protein coding	NO	20.767	127	-0.031629	0.0875023	0.000734096	444.137	0.0448586
chr18_56651375_56651390	GGC	WDR7	UTR5	Esophagus_Muscularis	ENSG00000091164	TXNL1	Protein coding	NO	0.1065	417	0.073551	0.0271302	0.000734105	440.583	0.0458177
chr8_85425870_85425910	TG	CA1;CA3	intergenic	Brain_Cerebellum	ENSG00000253549	CA3-AS1	lncRNA	NO	37.273	202	0.171085	0.0555439	0.00073412	398.531	0.0642171
chr12_75480331_75480355	CA	GLIPR1	upstream	Skin_Not_Sun_Exposed_Suprapubic	ENSG00000111615	KRR1	Protein coding	NO	23.939	508	0.046721	0.0223009	0.000734144	467.775	0.0426413
chr6_31241314_31241350	TTCC	HCG27;HLA-C	intergenic	Thyroid	ENSG00000204525	HLA-C	Protein coding	NO	28.334	534	-0.037132	0.0212216	0.000734165	478.083	0.035148
chr16_28321182_28321238	AC	SBK1	UTR3	Whole_Blood	ENSG00000233232	NPIPB7	Protein coding	NO	149.695	616	0.031796	0.0184114	0.000734168	385.127	0.0397899
chr12_32116430_32116529	CT	BICD1	intronic	Adipose_Subcutaneous	ENSG00000274964	.	lncRNA	NO	222.888	516	0.014419	0.0219572	0.000734172	455.25	0.0426185
chr17_10743976_10744118	TTCT	TMEM220-AS1	ncRNA_intronic	Pancreas	ENSG00000187824	TMEM220	Protein coding	NO	14.024	275	-0.036073	0.0409734	0.000734234	417.549	0.0756209
chr17_5047108_5047145	TAAAA	SLC52A1;ZFP3	intergenic	Artery_Aorta	ENSG00000262165	C17orf114	Protein coding	NO	240.113	346	-0.215596	0.0326442	0.00073426	440.438	0.055401
chr8_89705835_89705861	AC	MMP16;LOC101929709	intergenic	Brain_Caudate_basal_ganglia	ENSG00000164823	OSGIN2	Protein coding	NO	196.001	184	-0.191712	0.0608793	0.000734261	385.236	0.0988038
chr6_32719658_32719718	GT	HLA-DQB1;HLA-DQA2	intergenic	Esophagus_Muscularis	ENSG00000196126	HLA-DRB1	Protein coding	NO	129.84	417	0.019415	0.0271292	0.000734271	440.683	0.0458233
chr19_36572718_36572742	TATC	ZNF529	intronic	Brain_Nucleus_accumbens_basal_ganglia	ENSG00000254004	ZNF260	Protein coding	NO	44.459	192	0.096599	0.0583856	0.000734282	387.477	0.0974885
chr13_98814935_98814997	AAAAT	DOCK9	intronic	Pancreas	ENSG00000088386	SLC15A1	Protein coding	NO	62.294	275	-0.058453	0.0409729	0.000734286	417.579	0.0756209
chr9_33621615_33621665	AC	ANKRD18B;ANXA2P2	intergenic	Breast_Mammary_Tissue	ENSG00000281128	PTENP1-AS	lncRNA	NO	55.145	377	-0.035427	0.0299826	0.000734319	474.843	0.067168
chr2_208549525_208549565	GT	LOC101927960	ncRNA_intronic	Cells_Cultured_fibroblasts	ENSG00000231908	IDH1-AS1	lncRNA	NO	294.145	427	0.102796	0.0264983	0.000734322	406.259	0.0396474
chr7_139445751_139445808	TA	LOC100129148;KLRG2	intergenic	Cells_Cultured_fibroblasts	ENSG00000064393	HIPK2	Protein coding	NO	271.233	68	0.004997	0.159725	0.000734335	406.267	0.0396474
chr12_123133791_123133813	AC	PITPNM2	intronic	Colon_Sigmoid	ENSG00000051825	MPHOSPH9	Protein coding	NO	22.014	310	-0.071495	0.0363945	0.000734399	449.979	0.0675644
chr14_103710853_103710883	AC	XRCC3	intronic	Esophagus_Mucosa	ENSG00000258851	.	lncRNA	NO	157.447	449	0.118232	0.0252088	0.000734413	444.329	0.0448726
chr2_127496550_127496584	AC	IWS1	intronic	Testis	ENSG00000272789	.	lncRNA	NO	130.281	296	0.061513	0.0380966	0.000734443	619.739	0.0572296
chr10_86688050_86688090	GT	LDB3	intronic	Nerve_Tibial	ENSG00000107779	BMPR1A	Protein coding	NO	68.526	488	0.027138	0.0232071	0.000734496	474.025	0.0362681
chr3_10471364_10471398	TG	ATP2B2	intronic	Adipose_Subcutaneous	ENSG00000157017	GHRL	Protein coding	NO	178.434	530	-0.026435	0.0213791	0.000734519	455.466	0.0426346
chr6_135173418_135173486	AGAT	HBS1L;MYB	intergenic	Muscle_Skeletal	ENSG00000232876	.	lncRNA	NO	118.419	655	-0.069668	0.0173192	0.000734529	392.315	0.0380666
chr19_4392518_4392570	CA	SH3GL1	intronic	Nerve_Tibial	ENSG00000167670	CHAF1A	Protein coding	NO	10.096	488	-0.030621	0.0232068	0.000734558	474.064	0.0362684
chr15_80444355_80444381	GT	ARNT2	intronic	Adipose_Visceral_Omentum	ENSG00000259495	ARNT2-DT	lncRNA	NO	40.154	459	-0.102194	0.0246627	0.000734561	455.915	0.0529887
chr17_46112730_46112786	GGGGC	KANSL1	intronic	Skin_Sun_Exposed_Lower_leg	ENSG00000262539	.	processed_pseudogene	NO	147.848	557	-0.128662	0.0203485	0.000734585	466.673	0.0387538
chr16_30992090_30992116	AC	STX1B	UTR3	Testis	ENSG00000260911	.	lncRNA	NO	51.047	296	-0.201333	0.0380951	0.000734624	619.892	0.0572384
chr18_909873_909905	AT	ADCYAP1	UTR3	Pancreas	ENSG00000273355	.	lncRNA	NO	97.501	80	-0.146448	0.136769	0.000734735	417.834	0.0756535
chr5_140648007_140648060	GT	IK	intronic	Esophagus_Mucosa	ENSG00000113141	IK	Protein coding	YES	0.0605	448	-0.011808	0.0252628	0.000734743	444.528	0.0448824
chr22_43022951_43022977	CA	PACSIN2;TTLL1-AS1	intergenic	Breast_Mammary_Tissue	ENSG00000242247	ARFGAP3	Protein coding	NO	164.858	377	0.023374	0.0299797	0.000734761	475.129	0.067194
chr5_21339181_21339223	TA	LINC02241;GUSBP1	intergenic	Esophagus_Mucosa	ENSG00000233974	.	processed_pseudogene	NO	144.809	124	-0.123806	0.0895503	0.000734766	444.542	0.0448824
chr6_8099751_8099792	AC	EEF1E1-BLOC1S5	ncRNA_intronic	Esophagus_Mucosa	ENSG00000188428	BLOC1S5	Protein coding	NO	35.3755	449	-0.028464	0.0252067	0.000734795	444.56	0.0448824
chr3_24159727_24159770	TG	THRB-AS2	ncRNA_intronic	Brain_Caudate_basal_ganglia	ENSG00000197885	NKIRAS1	Protein coding	NO	213.157	184	-0.026322	0.0608722	0.000734803	385.52	0.0988513
chr10_26432529_26432564	AAAAT	GAD2;APBB1IP	intergenic	Adipose_Subcutaneous	ENSG00000233261	FAM238A	transcribed_unprocessed_pseudogene	NO	158.763	527	-0.048511	0.0214987	0.000734806	455.644	0.0426473
chr15_82209316_82209352	AC	EFL1	intronic	Artery_Aorta	ENSG00000214575	CPEB1	Protein coding	NO	347.202	346	-0.027885	0.0326403	0.000734811	440.768	0.0554286
chr12_15780481_15780529	AC	EPS8	intronic	Adrenal_Gland	ENSG00000023734	STRAP	Protein coding	NO	101.882	203	-0.028219	0.0552664	0.000734817	374.525	0.0985349
chr11_65472425_65472465	GT	LOC101927789;MALAT1	intergenic	Skin_Sun_Exposed_Lower_leg	ENSG00000173727	FAUP4	transcribed_unprocessed_pseudogene	NO	17.176	556	-0.04258	0.0203835	0.000734894	466.869	0.0387669
chr6_116681111_116681145	CCG	KPNA5	upstream	Whole_Blood	ENSG00000111832	RWDD1	Protein coding	NO	100.921	616	0.066231	0.0184084	0.000734906	385.514	0.0398217
chr4_159342526_159342616	TTTTA	RAPGEF2	intronic	Heart_Left_Ventricle	ENSG00000109756	RAPGEF2	Protein coding	YES	0.723	100	0.036994	0.110328	0.000734933	395.819	0.0685757
chr6_56812101_56812153	AAAAG	DST	intronic	Adrenal_Gland	ENSG00000151914	DST	Protein coding	YES	26.248	201	-0.026641	0.0558057	0.000734951	374.593	0.0985349
chr1_93252019_93252039	TCTA	CCDC18	intronic	Thyroid	ENSG00000117505	DR1	Protein coding	NO	93.878	534	0.07385	0.0212176	0.000735017	478.638	0.0351836
chr3_50052986_50053036	GT	RBM6	intronic	Thyroid	ENSG00000188338	SLC38A3	Protein coding	NO	152.235	534	0.053231	0.0212173	0.000735089	478.685	0.0351845
chr20_23148857_23148885	AC	LINC00656;NXT1	intergenic	Testis	ENSG00000233746	LINC00656	lncRNA	NO	16.236	296	0.161318	0.0380912	0.000735095	620.289	0.0572698
chr17_546329_546376	CA	VPS53	intronic	Cells_Cultured_fibroblasts	ENSG00000183688	RFLNB	Protein coding	NO	100.413	427	-0.026238	0.0264937	0.000735113	406.697	0.0396711
chr8_22357784_22357826	TG	PIWIL2	downstream	Esophagus_Muscularis	ENSG00000168495	POLR3D	Protein coding	NO	110.584	417	-0.047376	0.0271242	0.000735115	441.189	0.0458712
chr2_28846722_28846772	AC	SPDYA	intronic	Artery_Aorta	ENSG00000163806	SPDYA	Protein coding	YES	6.389	346	0.031844	0.0326381	0.000735115	440.951	0.0554446
chr3_138443736_138443756	TG	ESYT3	intronic	Cells_Cultured_fibroblasts	ENSG00000158220	ESYT3	Protein coding	YES	9.121	427	-0.046814	0.0264936	0.000735133	406.708	0.0396711
chr11_66745793_66745825	GTTT	C11orf80	intronic	Lung	ENSG00000174851	YIF1A	Protein coding	NO	456.664	466	-0.058638	0.0242915	0.000735167	480.802	0.0542972
chr15_57075753_57075863	TTTC	TCF12	intronic	Adrenal_Gland	ENSG00000247982	LINC00926	lncRNA	NO	224.557	203	0.026096	0.0552621	0.000735172	374.706	0.0985349
chr3_195562173_195562207	AC	PPP1R2;APOD	intergenic	Pituitary	ENSG00000271662	PPP4R2P6	processed_pseudogene	NO	89.282	230	-0.061566	0.0488668	0.000735175	488.978	0.0829372
chr11_65249078_65249200	AAAAT	SLC22A20P;POLA2	intergenic	Esophagus_Muscularis	ENSG00000197847	SLC22A20P	transcribed_unitary_pseudogene	NO	27.978	415	-0.023121	0.0272534	0.000735192	441.236	0.0458713
chr19_36796320_36796368	CTCCAACT	LOC728485;ZNF790-AS1	intergenic	Pituitary	ENSG00000254004	ZNF260	Protein coding	NO	268.073	230	0.158652	0.0488665	0.000735205	488.998	0.0829372
chr10_32401049_32401113	TCCT	EPC1;LOC101929431	intergenic	Breast_Mammary_Tissue	ENSG00000216937	CCDC7	Protein coding	NO	45.059	377	-0.029699	0.0299768	0.000735212	475.42	0.0672257
chr6_31486861_31486891	TC	MICB-DT	ncRNA_intronic	Adrenal_Gland	ENSG00000206344	HCG27	lncRNA	NO	284.863	201	0.015717	0.0558026	0.000735216	374.728	0.0985349
chr22_38013073_38013127	CTTCCTTCC	POLR2F	intronic	Colon_Sigmoid	ENSG00000100106	TRIOBP	Protein coding	NO	258.218	310	-0.110507	0.0363879	0.000735232	450.489	0.0676309
chr11_66537926_66537961	AAATA	ZDHHC24	UTR3	Brain_Cerebellum	ENSG00000173715	C11orf80	Protein coding	NO	206.507	202	-0.196189	0.0555304	0.000735246	399.142	0.0643052
chr12_42413526_42413570	TG	PPHLN1	intronic	Brain_Cerebellar_Hemisphere	ENSG00000139168	ZCRB1	Protein coding	NO	87.291	166	-0.046454	0.0673364	0.000735253	393.685	0.0808387
chr2_113872894_113872926	TTTA	ACTR3-AS1	ncRNA_intronic	Pancreas	ENSG00000115084	SLC35F5	Protein coding	NO	116.217	273	-0.099063	0.0412606	0.000735282	418.145	0.0756945
chr5_10308196_10308236	TTTAT	CMBL	upstream	Esophagus_Mucosa	ENSG00000150756	ATPSCKMT	Protein coding	NO	58.319	449	0.069257	0.0252039	0.000735308	444.87	0.0449092
chr10_87640677_87640734	AC	MINPP1;PAPSS2	intergenic	Adipose_Visceral_Omentum	ENSG00000184923	NUTM2A	Protein coding	NO	415.205	459	-0.04857	0.0246586	0.000735314	456.382	0.0530245
chr2_31334210_31334236	GT	XDH	downstream	Nerve_Tibial	ENSG00000013016	EHD3	Protein coding	NO	100.071	488	0.056592	0.0232029	0.000735318	474.555	0.0363032
chr16_981782_981804	CGG	SOX8	UTR5	Artery_Aorta	ENSG00000259840	.	lncRNA	NO	270.516	99	-0.399644	0.111396	0.00073534	441.085	0.0554545
chr19_38549875_38549925	TG	RYR1	intronic	Testis	ENSG00000178982	EIF3K	Protein coding	NO	69.182	296	0.033162	0.038089	0.000735359	620.512	0.0572798
chr12_106198217_106198263	CA	NUAK1;CKAP4	intergenic	Skin_Sun_Exposed_Lower_leg	ENSG00000136026	CKAP4	Protein coding	NO	49.78	557	-0.014716	0.020345	0.000735367	467.17	0.0387886
chr20_45742354_45742398	TG	SPINT4;WFDC3	intergenic	Heart_Atrial_Appendage	ENSG00000124104	SNX21	Protein coding	NO	91.423	364	0.031428	0.0310368	0.000735369	427.383	0.0607149
chr6_29707390_29707426	AC	ZFP57;HLA-F	intergenic	Whole_Blood	ENSG00000204618	RNF39	Protein coding	NO	368.361	616	-0.0482	0.0184065	0.000735371	385.758	0.0398428
chr16_4804933_4804971	TG	GLYR1	UTR3	Breast_Mammary_Tissue	ENSG00000140632	GLYR1	Protein coding	YES	9.677	377	-0.007084	0.0299753	0.000735428	475.56	0.067236
chr7_44094833_44094863	GA	POLM;AEBP1	intergenic	Skin_Sun_Exposed_Lower_leg	ENSG00000272655	.	transcribed_unprocessed_pseudogene	NO	75.735	557	-0.018293	0.0203446	0.000735452	467.224	0.0387899
chr7_92128428_92128479	TG	CYP51A1	intronic	Whole_Blood	ENSG00000127914	AKAP9	Protein coding	NO	30.2995	616	-0.03013	0.0184062	0.000735453	385.801	0.0398431
chr2_227387184_227387284	AT	TM4SF20;MIR5703	intergenic	Pituitary	ENSG00000123977	DAW1	Protein coding	NO	483.82	69	-0.077089	0.157487	0.00073547	489.174	0.0829531
chr2_25192995_25193027	TG	POMC;LINC01381	intergenic	Esophagus_Muscularis	ENSG00000115138	POMC	Protein coding	NO	24.108	417	-0.067535	0.027122	0.000735481	441.409	0.0458846
chr15_83285253_83285279	CA	BNC1	upstream	Heart_Atrial_Appendage	ENSG00000169609	C15orf40	Protein coding	NO	273.625	364	0.087471	0.0310356	0.00073554	427.483	0.0607149
chr7_1504781_1504805	AAT	INTS1	upstream	Esophagus_Muscularis	ENSG00000225981	MICALL2-DT	lncRNA	NO	44.802	387	0.08212	0.0292064	0.000735564	441.459	0.0458849
chr11_108354070_108354106	AC	ATM;C11orf65	intronic	Heart_Atrial_Appendage	ENSG00000075239	ACAT1	Protein coding	NO	207.967	364	-0.02384	0.0310354	0.000735567	427.499	0.0607149
chr17_45922486_45922518	AC	MAPT	intronic	Skin_Sun_Exposed_Lower_leg	ENSG00000228696	ARL17B	Protein coding	NO	377.16	557	-0.0313	0.0203438	0.000735627	467.335	0.0387959
chr14_89415847_89415883	AC	FOXN3	intronic	Artery_Tibial	ENSG00000258920	FOXN3-AS1	lncRNA	NO	1.489	532	0.015689	0.021294	0.000735631	430.047	0.0384382
chr8_11512654_11512682	TTTG	BLK	intronic	Stomach	ENSG00000154319	FAM167A	Protein coding	NO	36.76	286	0.115814	0.0394034	0.000735636	447.97	0.0974715
chr12_9283455_9283487	AC	LOC642846	upstream	Stomach	ENSG00000111796	KLRB1	Protein coding	NO	324.445	286	0.098911	0.0394032	0.000735651	447.979	0.0974715
chr12_118133182_118133237	TATTT	VSIG10;PEBP1	intergenic	Testis	ENSG00000275759	.	lncRNA	NO	295.072	296	-0.032458	0.0380866	0.000735652	620.759	0.0572945
chr11_36055104_36055157	CA	LDLRAD3	intronic	Whole_Blood	ENSG00000135362	PRR5L	Protein coding	NO	241.157	616	-0.003765	0.0184054	0.00073566	385.91	0.0398461
chr17_1057308_1057366	TG	ABR	intronic	Brain_Cortex	ENSG00000167695	TLCD3A	Protein coding	NO	315.673	199	0.032671	0.0563488	0.00073566	389.072	0.0831685
chr20_62334753_62334783	AGGGCG	LAMA5	intronic	Heart_Atrial_Appendage	ENSG00000149679	CABLES2	Protein coding	NO	61.563	364	0.079451	0.0310348	0.000735664	427.554	0.0607149
chr2_210571855_210571909	TG	CPS1	intronic	Testis	ENSG00000021826	CPS1	Protein coding	YES	5.273	294	0.014732	0.0383426	0.000735684	620.786	0.0572945
chr18_80177025_80177052	AC	PARD6G-AS1	ncRNA_intronic	Spleen	ENSG00000261126	RBFADN	lncRNA	NO	109.782	205	-0.237716	0.0547255	0.000735686	468.639	0.0912282
chr3_14215882_14215919	TG	LSM3;LINC01267	intergenic	Artery_Aorta	ENSG00000228242	XPC-AS1	lncRNA	NO	66.0375	346	-0.101722	0.0326333	0.000735799	441.361	0.0554752
chr11_47245857_47245885	GT	ACP2	intronic	Esophagus_Muscularis	ENSG00000165915	SLC39A13	Protein coding	NO	161.261	417	-0.02095	0.02712	0.000735822	441.614	0.0458963
chr15_58982259_58982361	TCT	SLTM;RNF111	intergenic	Adipose_Subcutaneous	ENSG00000259353	.	lncRNA	NO	117.247	530	0.013876	0.0213729	0.000735841	456.285	0.0426966
chr7_66705443_66705487	AG	RABGEF1	intronic	Adipose_Subcutaneous	ENSG00000226824	.	lncRNA	NO	35.025	530	-0.040075	0.0213728	0.000735863	456.299	0.0426966
chr2_38386200_38386314	AAAG	ATL2;LINC01883	intergenic	Heart_Left_Ventricle	ENSG00000119787	ATL2	Protein coding	NO	8.972	350	0.016754	0.0322632	0.000735874	396.325	0.0686397
chr22_41994883_41994923	TG	SEPTIN3	UTR3	Esophagus_Mucosa	ENSG00000273366	.	.	NO	.	449	-0.07517	0.0252006	0.000735903	445.23	0.0449364
chr8_43023391_43023419	TCCT	HOOK3	UTR3	Adipose_Subcutaneous	ENSG00000165102	HGSNAT	Protein coding	NO	117.059	530	-0.081061	0.0213725	0.000735938	456.346	0.042697
chr1_161311398_161311450	TG	MPZ;SDHC	intergenic	Esophagus_Gastroesophageal_Junction	ENSG00000158887	MPZ	Protein coding	NO	1.456	322	-0.052815	0.0350401	0.000735939	444.886	0.0641415
chr13_42841075_42841117	TG	LINC01050;LINC00428	intergenic	Lung	ENSG00000271216	LINC01050	lncRNA	NO	26.199	466	-0.039545	0.0242874	0.000735945	481.311	0.0543485
chr19_37303911_37303938	CA	LOC284412;ZNF875	intergenic	Adipose_Visceral_Omentum	ENSG00000185869	ZNF829	Protein coding	NO	387.634	459	-0.136779	0.024655	0.000735978	456.795	0.0530663
chr21_39347057_39347079	AC	HMGN1	intronic	Brain_Nucleus_accumbens_basal_ganglia	ENSG00000183527	PSMG1	Protein coding	NO	163.58	192	-0.151897	0.0583641	0.000735992	388.379	0.0976563
chr1_225654926_225654962	AAAT	ENAH;SRP9	intergenic	Colon_Sigmoid	ENSG00000234476	LINC02765	lncRNA	NO	189.544	309	-0.1384	0.0364983	0.000736004	450.962	0.0676816
chr11_62653776_62653853	AG	INTS5	upstream	Brain_Cerebellum	ENSG00000214756	CSKMT	Protein coding	NO	11.4945	202	0.08328	0.0555204	0.000736086	399.598	0.06436
chr6_36947528_36947548	AG	PI16	upstream	Brain_Cerebellum	ENSG00000112081	SRSF3	Protein coding	NO	347.135	202	0.120273	0.0555201	0.00073611	399.611	0.06436
chr6_27910572_27910604	TG	OR2B2	downstream	Adrenal_Gland	ENSG00000197062	ZSCAN26	Protein coding	NO	356.47	203	0.124109	0.0552509	0.000736114	375.186	0.0986293
chr2_102112311_102112337	GT	IL1R1	intronic	Esophagus_Mucosa	ENSG00000115594	IL1R1	Protein coding	YES	7.755	449	-0.053573	0.0251994	0.000736119	445.361	0.0449451
chr13_42026383_42026429	GA	VWA8-AS1;DGKH	intergenic	Skin_Not_Sun_Exposed_Suprapubic	ENSG00000102780	DGKH	Protein coding	NO	13.63	508	0.021008	0.0222912	0.000736131	469.041	0.0427397
chr14_102030057_102030077	GT	DYNC1H1	intronic	Lung	ENSG00000272444	.	lncRNA	NO	77.651	466	0.084377	0.0242864	0.000736139	481.438	0.0543568
chr18_23837570_23837594	AT	LAMA3	intronic	Spleen	ENSG00000141452	RMC1	Protein coding	NO	307.616	71	-0.066476	0.153241	0.000736151	468.935	0.0912681
chr17_44819659_44819703	AAAT	GJC1	intronic	Skin_Not_Sun_Exposed_Suprapubic	ENSG00000267160	.	lncRNA	NO	143.424	506	-0.110678	0.0223786	0.000736174	469.068	0.0427397
chr16_69501390_69501430	GT	CYB5B;MIR1538	intergenic	Artery_Aorta	ENSG00000157315	TMED6	Protein coding	NO	149.624	346	0.117516	0.0326304	0.000736198	441.6	0.0554913
chr17_50129803_50129842	GT	SAMD14	UTR5	Brain_Caudate_basal_ganglia	ENSG00000005884	ITGA3	Protein coding	NO	41.6095	184	-0.128257	0.0608538	0.000736214	386.26	0.0989907
chr2_73317905_73317965	TCCT	EGR4;ALMS1	intergenic	Skin_Sun_Exposed_Lower_leg	ENSG00000116127	ALMS1	Protein coding	NO	67.823	557	-0.04911	0.0203412	0.000736217	467.71	0.0388205
chr4_151638315_151638351	TG	FAM160A1	intronic	Esophagus_Mucosa	ENSG00000278978	.	.	NO	.	449	0.024038	0.0251988	0.000736226	445.426	0.0449471
chr14_35314947_35314983	TG	PSMA6	intronic	Cells_Cultured_fibroblasts	ENSG00000151327	FAM177A1	Protein coding	NO	208.549	427	0.042443	0.0264872	0.000736238	407.319	0.0397268
chr3_19947266_19947287	CGG	RAB5A	UTR5	Thyroid	ENSG00000163576	EFHB	Protein coding	NO	0.2515	534	0.081652	0.0212119	0.000736243	479.436	0.0352319
chr19_39320305_39320341	AC	LRFN1	intronic	Colon_Transverse	ENSG00000090932	DLL3	Protein coding	NO	178.572	328	-0.139769	0.0344029	0.000736278	468.653	0.0742127
chr4_151216877_151216925	TG	SH3D19	intronic	Artery_Aorta	ENSG00000270681	.	lncRNA	NO	76.91	346	0.042071	0.0326294	0.000736342	441.687	0.0554953
chr14_61367360_61367384	TG	PRKCH	intronic	Lung	ENSG00000027075	PRKCH	Protein coding	YES	6.298	466	0.07641	0.0242853	0.000736349	481.575	0.0543661
chr7_140812160_140812194	TG	BRAF	intronic	Skin_Not_Sun_Exposed_Suprapubic	ENSG00000133597	ADCK2	Protein coding	NO	133.022	508	0.024635	0.0222902	0.00073635	469.18	0.0427421
chr6_26552765_26552805	TCTA	HMGN4;LOC105374988	intergenic	Pituitary	ENSG00000182952	HMGN4	Protein coding	NO	14.347	230	-0.09035	0.0488543	0.000736363	489.768	0.0830256
chr5_148050549_148050589	AC	C5orf46;SPINK5	intergenic	Skin_Sun_Exposed_Lower_leg	ENSG00000133710	SPINK5	Protein coding	NO	13.403	557	0.02035	0.0203403	0.000736429	467.845	0.0388285
chr2_99165019_99165061	AC	LIPT1;MITD1	intergenic	Heart_Left_Ventricle	ENSG00000144214	LYG1	Protein coding	NO	136.157	350	-0.02757	0.0322593	0.000736439	396.63	0.0686805
chr13_47869753_47869797	GT	HTR2A;LINC00562	intergenic	Skin_Not_Sun_Exposed_Suprapubic	ENSG00000136143	SUCLA2	Protein coding	NO	37.582	508	-0.030294	0.0222897	0.000736448	469.243	0.0427439
chr16_71677453_71677493	AT	PHLPP2	intronic	Lung	ENSG00000040199	PHLPP2	Protein coding	YES	4.381	114	0.05291	0.0971436	0.000736449	481.64	0.0543674
chr8_142843255_142843299	AC	GML	intronic	Testis	ENSG00000247317	LY6E-DT	lncRNA	NO	169.3	296	-0.033603	0.0380798	0.000736474	621.453	0.0573508
chr9_74032_74088	GT	PGM5P3-AS1	ncRNA_intronic	Brain_Cerebellum	ENSG00000227917	.	lncRNA	NO	28.79	202	0.034968	0.0555151	0.000736524	399.836	0.0643858
chr15_51223593_51223636	CA	MIR4713HG	ncRNA_intronic	Skin_Sun_Exposed_Lower_leg	ENSG00000137869	CYP19A1	Protein coding	NO	1.2605	557	0.024016	0.0203398	0.000736537	467.913	0.0388307
chr15_84847208_84847248	GA	ALPK3	intronic	Esophagus_Gastroesophageal_Junction	ENSG00000259295	CSPG4P12	transcribed_unprocessed_pseudogene	NO	344.21	322	-0.043787	0.0350351	0.000736586	445.277	0.0641794
chr5_80205913_80205944	ACAAA	SERINC5	intronic	Brain_Caudate_basal_ganglia	ENSG00000251050	RBX1P2	processed_pseudogene	NO	186.32	184	0.042042	0.0608489	0.000736591	386.458	0.0989907
chr1_8849182_8849210	AAAT	RERE;ENO1	intergenic	Brain_Caudate_basal_ganglia	ENSG00000230679	ENO1-AS1	lncRNA	NO	29.639	184	0.131949	0.0608483	0.000736637	386.483	0.0989907
chr5_147764889_147764923	GAAA	JAKMIP2	intronic	Nerve_Tibial	ENSG00000133710	SPINK5	Protein coding	NO	260.777	488	-0.014656	0.0231961	0.000736653	475.416	0.0363579
chr2_218257935_218257971	TTGG	ARPC2;GPBAR1	intergenic	Skin_Not_Sun_Exposed_Suprapubic	ENSG00000179921	GPBAR1	Protein coding	NO	1.543	508	0.040042	0.0222884	0.000736701	469.404	0.0427487
chr2_159792422_159792467	TG	CD302;LY75-CD302	intronic	Esophagus_Mucosa	ENSG00000054219	LY75	Protein coding	NO	112.204	449	-0.027209	0.0251962	0.000736701	445.713	0.0449715
chr22_41844033_41844065	AC	SREBF2	intronic	Stomach	ENSG00000172346	CSDC2	Protein coding	NO	272.032	286	-0.05489	0.0393941	0.000736716	448.628	0.0975702
chr6_46704441_46704510	AC	PLA2G7	UTR3	Skin_Not_Sun_Exposed_Suprapubic	ENSG00000146070	PLA2G7	Protein coding	YES	30.8995	508	-0.028212	0.0222883	0.000736722	469.417	0.0427487
chr6_26365474_26365516	TG	BTN3A2	intronic	Skin_Not_Sun_Exposed_Suprapubic	ENSG00000026950	BTN3A1	Protein coding	NO	36.742	508	-0.024718	0.0222883	0.000736731	469.423	0.0427487
chr8_115562876_115562926	TG	TRPS1	intronic	Adipose_Subcutaneous	ENSG00000104447	TRPS1	Protein coding	YES	57.169	530	0.044058	0.0213687	0.000736732	456.838	0.0427351
chr7_102419845_102419895	TG	LOC100630923	ncRNA_intronic	Testis	ENSG00000267368	UPK3BL1	Protein coding	NO	222.921	296	-0.074344	0.0380776	0.000736741	621.678	0.0573661
chr16_68319711_68319741	GT	PRMT7	intronic	Thyroid	ENSG00000188038	NRN1L	Protein coding	NO	434.157	534	-0.023234	0.0212095	0.000736767	479.777	0.0352544
chr8_65841963_65841994	GCC	PDE7A	UTR5	Lung	ENSG00000066855	MTFR1	Protein coding	NO	116.627	463	0.050197	0.0244391	0.0007368	481.87	0.0543871
chr1_89021510_89021545	CA	GBP3	intronic	Heart_Atrial_Appendage	ENSG00000213512	GBP7	Protein coding	NO	154.476	364	0.088727	0.0310269	0.000736837	428.236	0.060794
chr17_76639638_76639696	AC	ST6GALNAC1	intronic	Heart_Atrial_Appendage	ENSG00000182534	MXRA7	Protein coding	NO	49.038	364	0.050372	0.0310268	0.000736844	428.24	0.060794
chr17_6590973_6591109	GAA	KIAA0753	intronic	Cells_Cultured_fibroblasts	ENSG00000091622	PITPNM3	Protein coding	NO	34.486	427	0.022916	0.0264836	0.000736861	407.664	0.0397492
chr1_39217240_39217290	TATTT	MACF1	intronic	Pituitary	ENSG00000226438	.	lncRNA	NO	40.384	230	-0.178725	0.0488488	0.000736879	490.112	0.0830501
chr16_2135595_2135663	GCCCGC	PKD1	exonic	Esophagus_Muscularis	ENSG00000182685	BRICD5	Protein coding	NO	74.516	114	-0.229445	0.0971341	0.000736912	442.268	0.0459547
chr11_64143753_64143801	AC	MACROD1	intronic	Colon_Transverse	ENSG00000173486	FKBP2	Protein coding	NO	97.226	328	-0.01683	0.034398	0.000736929	469.068	0.0742446
chr19_58543062_58543091	AT	TRIM28	upstream	Cells_Cultured_fibroblasts	ENSG00000269473	ZNF132-DT	lncRNA	NO	102.629	425	-0.148901	0.0266069	0.00073694	407.708	0.0397492
chr3_185251608_185251638	TG	EHHADH	intronic	Pituitary	ENSG00000156931	VPS8	Protein coding	NO	269.205	230	0.196221	0.0488479	0.000736967	490.17	0.0830501
chr2_53995488_53995516	TTTA	ACYP2	intronic	Breast_Mammary_Tissue	ENSG00000115306	SPTBN1	Protein coding	NO	460.815	357	0.045677	0.0316286	0.000736999	476.576	0.0673606
chr10_89086320_89086358	GT	MIR4679-2;CH25H	intergenic	Testis	ENSG00000119922	IFIT2	Protein coding	NO	197.355	296	0.074097	0.0380754	0.000737004	621.901	0.0573762
chr3_14296933_14296969	GT	LSM3;LINC01267	intergenic	Colon_Sigmoid	ENSG00000228242	XPC-AS1	lncRNA	NO	147.088	310	0.058164	0.0363737	0.000737022	451.586	0.0677548
chr15_82116517_82116555	GT	LINC01583;EFL1	intergenic	Heart_Atrial_Appendage	ENSG00000197978	GOLGA6L9	Protein coding	NO	313.28	364	0.048948	0.0310256	0.000737027	428.347	0.060794
chr5_102737283_102737347	AGGA	LINC00491;PAM	intergenic	Stomach	ENSG00000145730	PAM	Protein coding	NO	16.666	283	0.051542	0.0398041	0.000737049	448.83	0.097593
chr7_140985223_140985260	GT	BRAF;MRPS33	intergenic	Artery_Tibial	ENSG00000090263	MRPS33	Protein coding	NO	24.8525	532	0.054806	0.0212873	0.000737071	430.889	0.0384946
chr7_140232437_140232465	ATTT	KDM7A-DT;SLC37A3	intergenic	Pituitary	ENSG00000090266	NDUFB2	Protein coding	NO	458.326	230	0.073621	0.0488467	0.000737079	490.245	0.0830501
chr14_21840988_21841021	GT	OR4E1;LOC105370401	intergenic	Nerve_Tibial	ENSG00000256379	TRAV8-5	TR_V_pseudogene	NO	62.0725	488	-0.044209	0.0231939	0.000737083	475.694	0.0363764
chr15_22657497_22657513	TA	GOLGA8J;WHAMMP3	intergenic	Artery_Aorta	ENSG00000277435	.	processed_pseudogene	NO	33.653	99	0.033228	0.111355	0.000737109	442.146	0.055546
chr6_32155563_32155618	GT	PPT2-EGFL8	ncRNA_intronic	Heart_Atrial_Appendage	ENSG00000204308	RNF5	Protein coding	NO	22.8145	364	-0.022022	0.0310249	0.000737127	428.405	0.060794
chr12_110121280_110121330	AC	C12orf76;IFT81	intergenic	Heart_Atrial_Appendage	ENSG00000111229	ARPC3	Protein coding	NO	315.994	364	0.034	0.0310248	0.000737145	428.415	0.060794
chr1_173825449_173825485	ATT	DARS2	intronic	Brain_Cerebellum	ENSG00000203739	PRDX6-AS1	lncRNA	NO	336.06	198	0.085451	0.0566106	0.00073715	400.176	0.0644302
chr15_26586397_26586425	AC	GABRB3	intronic	Breast_Mammary_Tissue	ENSG00000166206	GABRB3	Protein coding	YES	3.045	377	-0.08985	0.0299641	0.000737155	476.677	0.0673653
chr6_25166736_25166778	GT	CMAHP;LOC101928663	intergenic	Pituitary	ENSG00000168405	CMAHP	transcribed_unitary_pseudogene	NO	0.202	230	-0.123775	0.0488454	0.000737207	490.33	0.0830504
chr6_141422347_141422392	CA	MIR4465;NMBR	intergenic	Adipose_Subcutaneous	ENSG00000259828	.	lncRNA	NO	24.6415	530	-0.039744	0.0213665	0.000737209	457.134	0.0427588
chr14_74111606_74111650	TATT	LIN52	intronic	Brain_Cerebellar_Hemisphere	ENSG00000187097	ENTPD5	Protein coding	NO	92.229	165	0.094467	0.067708	0.00073721	394.732	0.0810016
chr3_113002656_113002676	GT	NEPRO	UTR3	Skin_Not_Sun_Exposed_Suprapubic	ENSG00000163608	NEPRO	Protein coding	YES	6.134	508	-0.08825	0.0222859	0.000737226	469.738	0.0427735
chr9_125126392_125126423	GT	SCAI	intronic	Whole_Blood	ENSG00000119414	PPP6C	Protein coding	NO	63.3755	616	0.050897	0.018399	0.000737237	386.737	0.0399274
chr5_150474553_150474585	TTTC	NDST1-AS1	downstream	Colon_Transverse	ENSG00000164296	TIGD6	Protein coding	NO	473.915	328	-0.10101	0.0343957	0.000737243	469.268	0.074263
chr12_9454269_9454305	GT	LOC408186	ncRNA_intronic	Adrenal_Gland	ENSG00000260423	LINC02367	lncRNA	NO	78.652	203	-0.155369	0.0552373	0.000737262	375.771	0.0987427
chr2_26300135_26300151	AT	HADHB;ADGRF3	intergenic	Breast_Mammary_Tissue	ENSG00000173567	ADGRF3	Protein coding	NO	18.906	375	0.185815	0.0301218	0.000737262	476.746	0.0673656
chr10_45951381_45951420	AC	PARGP1;PARGP1-AGAP4	ncRNA_intronic	Artery_Aorta	ENSG00000279058	AGAP14P	unprocessed_pseudogene	NO	385.824	345	-0.037787	0.0327165	0.000737263	442.239	0.0555507
chr11_64143753_64143801	AC	MACROD1	intronic	Pancreas	ENSG00000149743	TRPT1	Protein coding	NO	80.857	275	-0.02874	0.0409463	0.000737286	419.285	0.0758749
chr19_9622296_9622374	CT	ZNF561-AS1	ncRNA_intronic	Stomach	ENSG00000130818	ZNF426	Protein coding	NO	83.69	77	-0.053228	0.141789	0.000737329	449.001	0.0976089
chr5_55677926_55677962	TG	SLC38A9	intronic	Nerve_Tibial	ENSG00000177058	SLC38A9	Protein coding	YES	8.279	488	0.025007	0.0231927	0.000737332	475.855	0.0363859
chr20_38528345_38528389	TTTA	RALGAPB	intronic	Brain_Cerebellar_Hemisphere	ENSG00000224635	.	lncRNA	NO	111.57	164	0.197509	0.0681108	0.000737339	394.802	0.0810016
chr9_120938121_120938161	GT	TRAF1;C5-OT1	intergenic	Adrenal_Gland	ENSG00000226752	CUTALP	transcribed_unitary_pseudogene	NO	90.847	203	-0.164141	0.0552363	0.000737348	375.815	0.0987427
chr3_113657257_113657300	TGC	USF3	exonic	Adipose_Subcutaneous	ENSG00000241529	RN7SL767P	misc_RNA	NO	24.5745	530	0.118993	0.0213659	0.00073735	457.221	0.0427629
chr1_109501054_109501070	AC	CYB561D1	downstream	Brain_Cerebellum	ENSG00000181754	AMIGO1	Protein coding	NO	8.665	202	0.033774	0.0555052	0.000737357	400.288	0.0644379
chr2_20755129_20755165	TG	LDAH	intronic	Esophagus_Mucosa	ENSG00000118961	LDAH	Protein coding	YES	15.156	449	0.084924	0.0251925	0.000737374	446.12	0.0450081
chr11_65664328_65664378	TGTAT	RELA;KAT5	intergenic	Spleen	ENSG00000214659	KRT8P26	processed_pseudogene	NO	62.586	205	0.237122	0.054705	0.000737429	469.749	0.0913909
chr7_73367857_73367906	AC	FKBP6;FZD9	intergenic	Artery_Tibial	ENSG00000106635	BCL7B	Protein coding	NO	172.064	532	-0.013941	0.0212856	0.000737449	431.11	0.0385057
chr17_7629375_7629415	TAAAA	SHBG	intronic	Brain_Cerebellum	ENSG00000072778	ACADVL	Protein coding	NO	404.762	202	-0.113162	0.0555038	0.000737476	400.353	0.064438
chr14_73842166_73842264	AT	LINC02274;PTGR2	intergenic	Pancreas	ENSG00000140043	PTGR2	Protein coding	NO	9.616	80	0.053905	0.136691	0.000737502	419.408	0.0758834
chr3_38907310_38907343	TG	SCN11A	intronic	Adipose_Visceral_Omentum	ENSG00000168026	TTC21A	Protein coding	NO	200.353	443	0.02263	0.0255305	0.000737503	457.741	0.0531639
chr6_30162931_30162975	AAAT	TRIM15	upstream	Skin_Sun_Exposed_Lower_leg	ENSG00000230521	.	unprocessed_pseudogene	NO	274.685	551	-0.10607	0.0205556	0.000737507	468.529	0.0388724
chr11_108459726_108459770	AC	C11orf65	intronic	Esophagus_Muscularis	ENSG00000075239	ACAT1	Protein coding	NO	313.627	417	0.016406	0.0271099	0.000737517	442.631	0.0459829
chr15_41918217_41918243	AC	EHD4	intronic	Artery_Aorta	ENSG00000243708	PLA2G4B	Protein coding	NO	71.429	346	-0.024951	0.0326209	0.000737548	442.41	0.0555585
chr6_31711840_31711878	AC	LY6G6F-LY6G6D	intronic	Esophagus_Mucosa	ENSG00000204428	LY6G5C	Protein coding	NO	27.819	449	-0.069453	0.0251911	0.000737635	446.278	0.0450158
chr5_135818054_135818118	CT	SLC25A48	intronic	Nerve_Tibial	ENSG00000250167	.	lncRNA	NO	238.901	488	0.014822	0.023191	0.000737669	476.073	0.0363998
chr19_15652058_15652074	AG	CYP4F3	intronic	Colon_Transverse	ENSG00000186115	CYP4F2	Protein coding	NO	233.959	328	0.080153	0.0343925	0.000737671	469.54	0.0742868
chr4_99086037_99086057	AAAC	ADH5	intronic	Thyroid	ENSG00000138823	MTTP	Protein coding	NO	478.034	534	0.131763	0.0212052	0.000737686	480.376	0.035288
chr6_31291376_31291422	GT	HLA-C;LINC02571	intergenic	Colon_Transverse	ENSG00000204538	PSORS1C2	Protein coding	NO	152.333	328	0.039944	0.0343921	0.000737713	469.567	0.0742868
chr2_196112919_196112951	TTAT	DNAH7;STK17B	intergenic	Lung	ENSG00000272211	.	lncRNA	NO	38.328	461	0.063921	0.0245393	0.000737744	482.488	0.0544446
chr12_123569521_123569566	TAGAG	MIR3908;TMED2-DT	intergenic	Heart_Atrial_Appendage	ENSG00000185344	ATP6V0A2	Protein coding	NO	142.81	364	0.025478	0.0310207	0.000737753	428.769	0.0608183
chr15_95947630_95947666	AAGA	LINC00924;LOC105369212	intergenic	Artery_Tibial	ENSG00000273771	.	lncRNA	NO	136.936	532	0.021839	0.0212841	0.000737767	431.296	0.0385189
chr17_48252713_48252760	GT	SKAP1	intronic	Skin_Sun_Exposed_Lower_leg	ENSG00000264920	SP2-DT	lncRNA	NO	356.892	557	0.036301	0.0203342	0.000737783	468.705	0.038877
chr20_45508612_45508688	TTCCC	WFDC2;SPINT3	intergenic	Skin_Sun_Exposed_Lower_leg	ENSG00000124116	WFDC3	Protein coding	NO	271.243	557	0.029252	0.0203342	0.000737792	468.71	0.038877
chr19_9851429_9851467	GT	PIN1;OLFM2	intergenic	Brain_Nucleus_accumbens_basal_ganglia	ENSG00000278611	ZNF426-DT	lncRNA	NO	312.709	192	0.062684	0.0583411	0.000737831	389.35	0.0978511
chr1_65472411_65472445	AC	LEPR	intronic	Skin_Sun_Exposed_Lower_leg	ENSG00000116678	LEPR	Protein coding	YES	51.76	550	-0.026123	0.0205913	0.000737839	468.74	0.038877
chr4_154123337_154123364	GAA	SFRP2;DCHS2	intergenic	Skin_Not_Sun_Exposed_Suprapubic	ENSG00000250771	.	transcribed_unprocessed_pseudogene	NO	445.091	507	-0.01983	0.0223265	0.000737853	470.138	0.042802
chr10_114989626_114989674	AC	TRUB1;LINC02626	intergenic	Adrenal_Gland	ENSG00000165832	TRUB1	Protein coding	NO	51.264	203	-0.02496	0.05523	0.000737879	376.085	0.0987878
chr2_31138393_31138414	GCC	GALNT14	UTR5	Breast_Mammary_Tissue	ENSG00000158089	GALNT14	Protein coding	YES	0.0365	377	-0.096768	0.0299593	0.000737889	477.151	0.0673965
chr12_100098919_100098931	AGAT	UHRF1BP1L	intronic	Breast_Mammary_Tissue	ENSG00000111647	BLTP3B	Protein coding	NO	5.961	377	0.049333	0.0299591	0.000737913	477.167	0.0673965
chr11_68865923_68866013	TCCTC	CPT1A;MRPL21	intergenic	Stomach	ENSG00000172938	MRGPRD	Protein coding	NO	115.018	286	-0.031941	0.0393839	0.000737914	449.357	0.0976613
chr19_21377512_21377534	CA	ZNF738	UTR3	Esophagus_Mucosa	ENSG00000268555	.	lncRNA	NO	209.771	449	0.195349	0.0251894	0.00073793	446.456	0.0450245
chr16_23181705_23181799	AGGA	SCNN1G	upstream	Esophagus_Mucosa	ENSG00000103365	GGA2	Protein coding	NO	285.661	449	0.025962	0.0251894	0.00073794	446.462	0.0450245
chr8_144117599_144117629	TGTTT	WDR97	UTR3	Colon_Sigmoid	ENSG00000197858	GPAA1	Protein coding	NO	32.864	310	0.110303	0.0363663	0.00073796	452.161	0.0678256
chr17_49763123_49763163	AC	FAM117A	intronic	Heart_Left_Ventricle	ENSG00000204584	.	lncRNA	NO	82.767	350	-0.099765	0.0322484	0.000737988	397.464	0.0688011
chr22_41798116_41798170	AC	MEI1	intronic	Brain_Cerebellum	ENSG00000183066	WBP2NL	Protein coding	NO	200.582	202	-0.055766	0.0554975	0.000738004	400.64	0.0644737
chr1_152621907_152621959	AGAT	LCE3A	downstream	Heart_Atrial_Appendage	ENSG00000237975	FLG-AS1	lncRNA	NO	247.979	364	0.123563	0.0310189	0.000738012	428.919	0.060831
chr1_151123855_151123885	AAAAT	GABPB2	UTR3	Cells_Cultured_fibroblasts	ENSG00000261168	.	lncRNA	NO	7.74	427	0.098544	0.0264769	0.000738019	408.304	0.0398035
chr2_222565885_222565924	TA	FARSB	downstream	Thyroid	ENSG00000261428	.	.	NO	.	144	-0.039564	0.0773439	0.000738046	480.61	0.0353026
chr3_27632888_27632973	CCGCCGCTGCCTCCGCG	SLC4A7;EOMES	intergenic	Breast_Mammary_Tissue	ENSG00000271943	TPM4P2	transcribed_processed_pseudogene	NO	0.0115	120	0.153484	0.0923884	0.000738088	477.28	0.0674029
chr15_82382507_82382555	GT	UBE2Q2P2	ncRNA_intronic	Colon_Sigmoid	ENSG00000188659	SAXO2	Protein coding	NO	119.387	310	-0.054278	0.0363653	0.000738089	452.24	0.0678256
chr19_49411910_49411974	GGAA	KASH5	intronic	Artery_Tibial	ENSG00000268686	.	lncRNA	NO	23.851	532	0.112203	0.0212825	0.000738106	431.494	0.0385331
chr6_26440772_26440816	TG	BTN3A3	intronic	Skin_Not_Sun_Exposed_Suprapubic	ENSG00000112763	BTN2A1	Protein coding	NO	17.11	508	-0.018948	0.0222816	0.000738114	470.304	0.0428094
chr19_17349122_17349154	TTTC	GTPBP3;PLVAP	intergenic	Colon_Sigmoid	ENSG00000099330	OCEL1	Protein coding	NO	120.882	310	0.009055	0.036365	0.000738124	452.261	0.0678256
chr6_73524768_73524788	TA	EEF1A1;SLC17A5	intergenic	Lung	ENSG00000135297	MTO1	Protein coding	NO	27.41	114	0.0603	0.0971094	0.000738125	482.737	0.0544665
chr17_51341762_51341786	TTAT	LINC02072	ncRNA_exonic	Thyroid	ENSG00000243678	NME2	Protein coding	NO	172.391	533	-0.052601	0.0212427	0.000738135	480.668	0.0353043
chr6_2637509_2637543	TG	LINC02521	ncRNA_intronic	Heart_Atrial_Appendage	ENSG00000164385	LINC01600	lncRNA	NO	2.904	364	-0.081316	0.0310178	0.000738184	429.019	0.0608341
chr16_69627323_69627383	AT	NFAT5	intronic	Adipose_Subcutaneous	ENSG00000198373	WWP2	Protein coding	NO	134.975	157	0.040833	0.0710712	0.000738198	457.747	0.0428041
chr3_119677071_119677139	AGAGGGC	COX17	intronic	Artery_Tibial	ENSG00000242052	RPL10P7	processed_pseudogene	NO	40.955	532	0.122363	0.0212819	0.000738229	431.566	0.0385361
chr22_20543111_20543151	TG	MED15	intronic	Brain_Cortex	ENSG00000236499	LINC00896	lncRNA	NO	336.751	199	-0.048039	0.0563176	0.000738236	390.434	0.0833758
chr11_111767749_111767789	AATA	PPP2R1B;ALG9	intergenic	Heart_Atrial_Appendage	ENSG00000137720	CFAP68	Protein coding	NO	111.166	362	-0.077785	0.0311871	0.00073826	429.063	0.0608341
chr19_51855367_51855407	TG	ZNF577	UTR3	Spleen	ENSG00000161551	ZNF577	Protein coding	YES	5.692	205	0.048334	0.0546952	0.00073826	470.279	0.0914761
chr3_177723855_177723919	CTAT	LINC00578	ncRNA_intronic	Brain_Cortex	ENSG00000270321	.	lncRNA	NO	235.911	199	-0.124439	0.0563173	0.000738265	390.449	0.0833758
chr5_132416257_132416285	GT	IRF1-AS1	ncRNA_intronic	Skin_Sun_Exposed_Lower_leg	ENSG00000197536	IRF1-AS1	lncRNA	YES	3.593	556	0.02832	0.0203684	0.000738277	469.018	0.0388936
chr1_45096434_45096462	TG	ZSWIM5	intronic	Pituitary	ENSG00000280670	CCDC163	Protein coding	NO	402.177	230	-0.144798	0.0488341	0.000738279	491.042	0.083143
chr14_54639801_54639827	AC	SAMD4A	intronic	Brain_Cerebellum	ENSG00000131979	GCH1	Protein coding	NO	262.632	202	0.166086	0.055494	0.000738294	400.797	0.0644887
chr17_47390914_47390948	TCTA	EFCAB13	intronic	Esophagus_Muscularis	ENSG00000198933	TBKBP1	Protein coding	NO	303.23	417	-0.081759	0.0271053	0.0007383	443.101	0.0460269
chr20_18751064_18751084	GT	DTD1	intronic	Brain_Cerebellar_Hemisphere	ENSG00000089091	DZANK1	Protein coding	NO	283.793	166	-0.091512	0.0672924	0.000738309	395.321	0.0810914
chr17_5115555_5115575	AC	ZNF232	intronic	Nerve_Tibial	ENSG00000263272	.	lncRNA	NO	317.311	488	-0.020414	0.0231877	0.000738315	476.489	0.0364218
chr16_15157739_15157778	CA	MIR3670-1;MIR3670-2;MIR3670-3;MIR3670-4	downstream	Breast_Mammary_Tissue	ENSG00000254852	NPIPA2	Protein coding	NO	406.945	377	0.065899	0.0299564	0.000738337	477.441	0.0674162
chr7_90866217_90866274	AC	CDK14	intronic	Nerve_Tibial	ENSG00000243144	LINC02932	lncRNA	NO	445.123	488	-0.044176	0.0231876	0.000738342	476.507	0.0364218
chr6_34673899_34673936	CA	ILRUN	intronic	Cells_Cultured_fibroblasts	ENSG00000065060	BLTP3A	Protein coding	NO	118.165	427	0.047006	0.0264748	0.000738382	408.505	0.0398192
chr1_161097672_161097737	TC	KLHDC9	upstream	Skin_Sun_Exposed_Lower_leg	ENSG00000158882	TOMM40L	Protein coding	NO	128.234	557	0.005039	0.0203314	0.000738411	469.103	0.0388975
chr1_220881763_220881813	AC	HLX	intronic	Brain_Cortex	ENSG00000238078	LINC01352	lncRNA	NO	52.533	199	0.074089	0.0563152	0.000738436	390.539	0.0833773
chr1_220809491_220809525	AATTT	MTARC1	intronic	Esophagus_Mucosa	ENSG00000238078	LINC01352	lncRNA	NO	19.747	449	-0.114248	0.0251866	0.000738453	446.773	0.0450512
chr3_42758062_42758096	AC	CCDC13	intronic	Esophagus_Gastroesophageal_Junction	ENSG00000230970	HHATL-AS1	lncRNA	NO	53.925	322	-0.082864	0.0350205	0.000738505	446.436	0.0643187
chr19_15801375_15801387	AT	OR10H5;OR10H1	intergenic	Heart_Left_Ventricle	ENSG00000267594	CYP4F24P	unprocessed_pseudogene	NO	21.472	100	-0.043939	0.110246	0.000738522	397.752	0.068839
chr13_75822762_75822796	TA	LMO7	intronic	Artery_Aorta	ENSG00000261105	LMO7-AS1	lncRNA	NO	186.785	98	0.106538	0.112419	0.000738555	443.014	0.0556201
chr2_160848488_160848510	AT	RBMS1;TANK	intergenic	Whole_Blood	ENSG00000136560	TANK	Protein coding	NO	288.409	199	-0.067927	0.0563137	0.000738563	387.432	0.0399877
chr6_31241314_31241350	TTCC	HCG27;HLA-C	intergenic	Whole_Blood	ENSG00000277402	MIR6891	miRNA	NO	113.984	616	0.039853	0.0183936	0.000738578	387.44	0.0399877
chr1_46725543_46725583	TG	EFCAB14;CYP4B1	intergenic	Esophagus_Mucosa	ENSG00000085999	RAD54L	Protein coding	NO	453.058	449	0.034662	0.0251857	0.000738613	446.87	0.0450565
chr16_4629150_4629192	TG	MGRN1	intronic	Thyroid	ENSG00000205832	C16orf96	Protein coding	NO	72.831	534	0.038865	0.0212009	0.000738621	480.985	0.035325
chr11_27697164_27697196	AG	BDNF-AS	ncRNA_intronic	Heart_Atrial_Appendage	ENSG00000245573	BDNF-AS	lncRNA	YES	21.454	364	0.030096	0.0310148	0.000738627	429.277	0.0608558
chr3_152728937_152728977	TTCC	MBNL1;P2RY1	intergenic	Brain_Cerebellar_Hemisphere	ENSG00000169860	P2RY1	Protein coding	NO	106.174	166	-0.068085	0.0672878	0.000738631	395.494	0.0810937
chr2_134661162_134661182	CT	TMEM163	intronic	Brain_Cerebellar_Hemisphere	ENSG00000234682	VDAC2P4	processed_pseudogene	NO	135.997	166	0.21505	0.0672878	0.000738632	395.494	0.0810937
chr1_243159763_243159801	TG	CEP170	intronic	Adipose_Subcutaneous	ENSG00000214837	LINC01347	transcribed_unprocessed_pseudogene	NO	62.483	530	-0.028353	0.0213598	0.000738645	458.024	0.0428223
chr11_65642901_65642929	TTTA	SIPA1	intronic	Adipose_Subcutaneous	ENSG00000260233	ZNRD2-DT	lncRNA	NO	72.457	530	-0.095736	0.0213598	0.00073865	458.027	0.0428223
chr9_72486258_72486286	AC	ZFAND5;TMC1	intergenic	Lung	ENSG00000225434	LINC01504	lncRNA	NO	180.755	466	-0.025702	0.0242729	0.000738684	483.102	0.0545016
chr9_100762761_100762801	AC	CAVIN4;PLPPR1	intergenic	Esophagus_Muscularis	ENSG00000148123	PLPPR1	Protein coding	NO	265.946	416	0.053183	0.0271677	0.00073869	443.335	0.0460465
chr14_73396321_73396361	GT	NUMB	intronic	Brain_Cortex	ENSG00000258408	NT5CP2	transcribed_processed_pseudogene	NO	143.44	199	0.128669	0.0563121	0.000738696	390.677	0.0833889
chr3_172797018_172797052	TG	ECT2	intronic	Testis	ENSG00000114346	ECT2	Protein coding	YES	5.656	296	-0.021479	0.0380615	0.000738697	623.328	0.0574864
chr4_87506758_87506850	TATC	SPARCL1	intronic	Artery_Aorta	ENSG00000170502	NUDT9	Protein coding	NO	64.933	346	0.048327	0.0326126	0.000738717	443.111	0.0556253
chr5_80568889_80568925	AC	ANKRD34B	intronic	Adipose_Visceral_Omentum	ENSG00000113318	MSH3	Protein coding	NO	85.745	459	0.029085	0.0246403	0.00073872	458.496	0.0532229
chr12_9853057_9853110	AAAG	CLEC2B	UTR3	Brain_Nucleus_accumbens_basal_ganglia	ENSG00000256673	.	unprocessed_pseudogene	NO	438.233	192	0.029701	0.0583296	0.00073875	389.835	0.0979484
chr10_79441079_79441117	AC	ZCCHC24	intronic	Adipose_Visceral_Omentum	ENSG00000244733	.	lncRNA	NO	219.793	459	-0.051146	0.0246401	0.000738751	458.515	0.0532229
chr6_31741336_31741382	AC	MSH5-SAPCD1	ncRNA_intronic	Brain_Caudate_basal_ganglia	ENSG00000204420	MPIG6B	Protein coding	NO	17.975	184	-0.094767	0.0608202	0.000738791	387.613	0.0992098
chr14_105927499_105927536	GA	FAM30A	ncRNA_exonic	Colon_Transverse	ENSG00000211923	IGHD3-10	IG_D_gene	NO	22.9905	328	-0.054182	0.034384	0.000738806	470.262	0.0743733
chr15_41917096_41917136	TTAT	EHD4	intronic	Artery_Aorta	ENSG00000137877	SPTBN5	Protein coding	NO	23.063	345	0.095142	0.0327055	0.000738818	443.172	0.0556259
chr11_111594851_111594896	TG	LAYN;SIK2	intergenic	Whole_Blood	ENSG00000170145	SIK2	Protein coding	NO	7.5755	616	0.03417	0.0183926	0.000738833	387.574	0.0399973
chr15_85339956_85339994	AC	GOLGA6L3;MIR7706	intergenic	Cells_Cultured_fibroblasts	ENSG00000259295	CSPG4P12	transcribed_unprocessed_pseudogene	NO	148.537	427	0.053003	0.0264722	0.000738834	408.756	0.0398397
chr7_100574632_100574648	CA	ZASP;LRCH4	UTR5;UTR3	Nerve_Tibial	ENSG00000166997	CNPY4	Protein coding	NO	452.381	488	-0.022279	0.023185	0.000738854	476.837	0.0364424
chr19_19265360_19265433	TCTA	TM6SF2	intronic	Stomach	ENSG00000250067	YJEFN3	Protein coding	NO	263.464	286	-0.077549	0.0393758	0.00073887	449.939	0.0977491
chr19_1930451_1930485	TG	SCAMP4;CSNK1G2	intergenic	Nerve_Tibial	ENSG00000133275	CSNK1G2	Protein coding	NO	10.704	488	0.016181	0.0231849	0.000738873	476.849	0.0364424
chr1_149487775_149487824	TG	NBPF19	intronic	Lung	ENSG00000271383	NBPF19	Protein coding	YES	9.8395	464	-0.047994	0.0243757	0.000738877	483.229	0.0545054
chr11_77589744_77589795	CGCCTCCC	AQP11	UTR5	Lung	ENSG00000149262	INTS4	Protein coding	NO	305.721	466	-0.105876	0.0242717	0.000738902	483.245	0.0545054
chr9_19145755_19145787	AC	PLIN2;DENND4C	intergenic	Adipose_Subcutaneous	ENSG00000260912	.	lncRNA	NO	307.438	530	0.011973	0.0213584	0.000738944	458.209	0.0428353
chr7_65010289_65010337	TG	ERV3-1-ZNF117;CCT6P3	intergenic	Muscle_Skeletal	ENSG00000234585	CCT6P3	transcribed_unprocessed_pseudogene	NO	54.686	655	0.055667	0.0173024	0.000738957	394.68	0.0382776
chr17_46105865_46105948	CA	KANSL1	intronic	Testis	ENSG00000261575	.	transcribed_unprocessed_pseudogene	NO	161.506	296	-0.023935	0.0380588	0.000739025	623.605	0.0574864
chr12_12338890_12338918	AC	MANSC1	intronic	Adipose_Subcutaneous	ENSG00000111276	CDKN1B	Protein coding	NO	346.594	530	0.019879	0.0213579	0.000739045	458.272	0.0428372
chr17_5232350_5232446	TAAACAGTGCAGTG	LOC100130950	ncRNA_intronic	Thyroid	ENSG00000129204	USP6	Protein coding	NO	103.583	534	-0.045889	0.0211989	0.000739052	481.266	0.035343
chr4_87084550_87084602	AATA	AFF1	intronic	Breast_Mammary_Tissue	ENSG00000170509	HSD17B13	Protein coding	NO	238.306	371	0.059117	0.0304319	0.000739054	477.905	0.0674721
chr17_49989003_49989053	TG	DLX3	downstream	Testis	ENSG00000182575	NXPH3	Protein coding	NO	410.394	296	0.030514	0.0380585	0.000739057	623.632	0.0574864
chr7_115063652_115063694	AC	MDFIC;LINC01393	intergenic	Testis	ENSG00000225535	LINC01393	lncRNA	NO	15.285	296	0.091126	0.0380584	0.000739066	623.64	0.0574864
chr15_77604624_77604684	GT	LOC101929457;LINGO1	intergenic	Pancreas	ENSG00000173517	PEAK1	Protein coding	NO	184.51	275	0.019524	0.0409303	0.000739083	420.307	0.075986
chr3_158720233_158720298	GT	RARRES1	intronic	Whole_Blood	ENSG00000118849	RARRES1	Protein coding	YES	9.3935	616	0.039875	0.0183916	0.000739083	387.705	0.0400067
chr7_39683840_39683872	AC	RALA	intronic	Testis	ENSG00000228554	.	lncRNA	NO	19.44	296	-0.172411	0.0380581	0.000739102	623.67	0.0574864
chr15_90149727_90149755	TG	IDH2-DT;SEMA4B	intergenic	Brain_Cortex	ENSG00000183208	GDPGP1	Protein coding	NO	84.067	199	0.038351	0.0563069	0.000739125	390.904	0.0834084
chr6_8590441_8590469	AC	LOC100506207	ncRNA_intronic	Heart_Atrial_Appendage	ENSG00000230939	.	.	NO	.	364	0.168121	0.0310114	0.000739126	429.567	0.0608802
chr10_91942298_91942330	TG	BTAF1	intronic	Artery_Tibial	ENSG00000228701	TNKS2-DT	lncRNA	NO	144.005	532	0.042592	0.0212777	0.000739139	432.098	0.0385802
chr8_127817460_127817476	AT	PVT1	ncRNA_intronic	Pancreas	ENSG00000249859	PVT1	lncRNA	YES	21.435	80	-0.165048	0.136645	0.00073914	420.339	0.075986
chr17_38276800_38276838	AC	NPEPPSP1;MRPL45	intergenic	Nerve_Tibial	ENSG00000277399	GPR179	Protein coding	NO	51.684	488	0.051476	0.0231835	0.000739142	477.023	0.036453
chr9_91100698_91100738	CA	LOC100129316;LINC00484	intergenic	Cells_Cultured_fibroblasts	ENSG00000229694	LINC00484	lncRNA	NO	17.874	427	0.041795	0.0264702	0.000739187	408.951	0.039851
chr11_494148_494193	GCTGG	RNH1	downstream	Muscle_Skeletal	ENSG00000174775	HRAS	Protein coding	NO	39.8055	655	0.040157	0.0173014	0.000739208	394.814	0.0382868
chr5_171313352_171313390	TC	TLX3;SNORA70J	intergenic	Lung	ENSG00000253966	.	processed_pseudogene	NO	416.442	466	0.05258	0.02427	0.000739222	483.454	0.0545228
chr19_9669734_9669776	CA	ZNF562	intronic	Heart_Atrial_Appendage	ENSG00000196605	ZNF846	Protein coding	NO	92.708	364	-0.04475	0.0310107	0.000739238	429.632	0.0608802
chr4_102653220_102653266	CA	MANBA	intronic	Pituitary	ENSG00000109323	MANBA	Protein coding	YES	2.405	230	-0.028196	0.048824	0.000739239	491.681	0.0832371
chr7_127633653_127633687	GT	PAX4;SND1	intergenic	Brain_Cortex	ENSG00000179562	GCC1	Protein coding	NO	40.059	199	0.062191	0.0563052	0.000739266	390.979	0.0834084
chr9_97404924_97404960	AC	LOC286359;TDRD7	intergenic	Pancreas	ENSG00000197816	CCDC180	Protein coding	NO	33.07	275	0.082172	0.0409286	0.00073928	420.419	0.075986
chr11_102581177_102581199	CA	MMP20	intronic	Testis	ENSG00000137673	MMP7	Protein coding	NO	50.438	296	0.191757	0.0380567	0.000739282	623.822	0.0574879
chr7_55887600_55887639	GCG	ZNF713	UTR5	Colon_Sigmoid	ENSG00000146731	CCT6A	Protein coding	NO	164.065	288	-0.024343	0.0391019	0.000739287	452.974	0.0679121
chr5_74597303_74597341	TG	LINC01331;ENC1	intergenic	Pancreas	ENSG00000171617	ENC1	Protein coding	NO	34.94	275	-0.107914	0.0409285	0.000739292	420.426	0.075986
chr15_62522941_62522979	AC	MIR6085;MGC15885	intergenic	Esophagus_Gastroesophageal_Junction	ENSG00000198535	C2CD4A	Protein coding	NO	455.983	322	0.083406	0.0350145	0.000739296	446.915	0.0643784
chr15_34048022_34048036	GT	CHRM5	intronic	Testis	ENSG00000259505	.	processed_pseudogene	NO	57.343	296	-0.134583	0.0380563	0.000739325	623.859	0.0574879
chr20_36746079_36746121	GCG	NDRG3	UTR5	Thyroid	ENSG00000080839	RBL1	Protein coding	NO	321.955	144	-0.130182	0.0773227	0.000739336	481.45	0.0353514
chr17_18305486_18305509	CG	TOP3A	intronic	Brain_Cortex	ENSG00000213077	.	.	NO	.	199	-0.125624	0.0563043	0.000739342	391.019	0.0834084
chr17_78753499_78753531	AATA	CYTH1	intronic	Breast_Mammary_Tissue	ENSG00000173918	C1QTNF1	Protein coding	NO	269.299	377	-0.040279	0.0299495	0.000739383	478.118	0.0674926
chr17_71426111_71426157	AC	CASC17;ROCR	intergenic	Pituitary	ENSG00000283517	.	lncRNA	NO	445.616	229	0.084765	0.0490326	0.000739387	491.779	0.0832396
chr3_75466093_75466130	TC	LINC02018	ncRNA_intronic	Adipose_Visceral_Omentum	ENSG00000242516	LINC00960	lncRNA	NO	206.139	458	0.009819	0.02469	0.000739409	458.924	0.0532642
chr3_148776680_148776716	TC	AGTR1;CPB1	intergenic	Pancreas	ENSG00000241627	UBQLN4P1	processed_pseudogene	NO	210.97	275	0.036445	0.0409274	0.000739416	420.496	0.075986
chr20_36853702_36853742	GT	SOGA1	intronic	Testis	ENSG00000101079	NDRG3	Protein coding	NO	107.632	296	-0.047665	0.0380554	0.000739436	623.952	0.0574912
chr21_29431085_29431132	AC	BACH1-IT2;BACH1-IT3	intergenic	Spleen	ENSG00000156253	RWDD2B	Protein coding	NO	411.748	205	0.117949	0.0546812	0.000739454	471.04	0.0915751
chr5_140589662_140589704	AC	SLC35A4;CD14	intergenic	Pancreas	ENSG00000255408	PCDHA3	Protein coding	NO	211.345	275	0.18027	0.040927	0.000739461	420.522	0.075986
chr12_10821063_10821159	ATATATATATCTTATAC	TAS2R9;TAS2R10	intergenic	Stomach	ENSG00000231887	PRH1	Protein coding	NO	61.546	75	-0.206631	0.145338	0.000739462	450.3	0.097801
chr1_63356404_63356460	AAGG	MIR6068;ALG6	intergenic	Thyroid	ENSG00000142856	ITGB3BP	Protein coding	NO	90.628	534	0.117731	0.0211969	0.000739489	481.55	0.0353561
chr14_73372305_73372337	TA	NUMB	intronic	Pancreas	ENSG00000187105	HEATR4	Protein coding	NO	108.601	80	-0.103103	0.136634	0.000739547	420.571	0.075986
chr1_20608393_20608427	GTTTT	CDA	intronic	Colon_Transverse	ENSG00000117242	PINK1-AS	lncRNA	NO	43.783	328	0.043172	0.0343783	0.000739567	470.747	0.0744264
chr17_8489708_8489746	AC	MYH10	intronic	Pancreas	ENSG00000166579	NDEL1	Protein coding	NO	25.491	275	-0.014999	0.0409261	0.000739567	420.582	0.075986
chr12_54043918_54043966	TG	HOXC4	intronic	Artery_Tibial	ENSG00000249388	.	lncRNA	NO	37.794	532	0.072441	0.0212756	0.000739587	432.36	0.0385932
chr22_29966726_29966772	GT	MTMR3	intronic	Artery_Aorta	ENSG00000100296	THOC5	Protein coding	NO	411.533	346	-0.053989	0.0326063	0.000739598	443.64	0.0556777
chr10_102612169_102612209	TG	SUFU	intronic	Colon_Sigmoid	ENSG00000138107	ACTR1A	Protein coding	NO	109.477	310	-0.014121	0.0363533	0.000739616	453.176	0.067925
chr1_12042655_12042701	TCCCTC	MIIP;TNFRSF8	intergenic	Adipose_Subcutaneous	ENSG00000116688	MFN2	Protein coding	NO	33.123	530	0.006318	0.0213553	0.000739621	458.629	0.0428625
chr11_65483789_65483835	TG	LOC101927789;MALAT1	intergenic	Esophagus_Muscularis	ENSG00000214659	KRT8P26	processed_pseudogene	NO	243.127	416	0.0579	0.0271621	0.000739633	443.901	0.0461005
chr19_12920096_12920124	AC	MIR5695;SYCE2	upstream	Colon_Sigmoid	ENSG00000249709	ZNF564	Protein coding	NO	368.568	310	-0.029696	0.036353	0.00073965	453.196	0.067925
chr1_161140971_161141015	ATTT	LOC112543491;UFC1	intergenic	Muscle_Skeletal	ENSG00000158869	FCER1G	Protein coding	NO	74.241	635	0.050067	0.0178418	0.000739667	395.059	0.038302
chr3_134664670_134664690	TG	KY;EPHB1	intergenic	Pituitary	ENSG00000129055	ANAPC13	Protein coding	NO	177.964	230	0.145121	0.048819	0.000739712	491.996	0.0832546
chr17_45182847_45182891	TG	LOC105371795;LOC339192	intergenic	Stomach	ENSG00000136448	NMT1	Protein coding	NO	77.225	286	0.026313	0.0393686	0.000739712	450.452	0.097801
chr17_48265501_48265533	AAGC	SKAP1	intronic	Artery_Aorta	ENSG00000108465	CDK5RAP3	Protein coding	NO	284.41	346	-0.078202	0.0326055	0.000739722	443.714	0.05568
chr6_87575225_87575277	CA	RARS2	intronic	Brain_Cerebellum	ENSG00000164414	SLC35A1	Protein coding	NO	102.277	202	-0.03327	0.055477	0.000739723	401.572	0.0645826
chr2_224390114_224390158	AC	FAM124B	intronic	Stomach	ENSG00000124019	FAM124B	Protein coding	YES	11.858	286	0.057774	0.0393683	0.000739744	450.471	0.097801
chr11_86467650_86467712	CT	ME3	intronic	Adipose_Subcutaneous	ENSG00000151376	ME3	Protein coding	YES	30.443	530	0.042665	0.0213546	0.000739762	458.717	0.0428667
chr2_39528880_39528998	TGCTA	MAP4K3-DT	ncRNA_intronic	Muscle_Skeletal	ENSG00000152154	TMEM178A	Protein coding	NO	136.043	655	0.060134	0.0172993	0.000739767	395.112	0.038302
chr10_95837956_95837982	CA	ENTPD1-AS1	ncRNA_intronic	Muscle_Skeletal	ENSG00000059573	ALDH18A1	Protein coding	NO	181.258	655	0.062283	0.0172992	0.000739798	395.129	0.038302
chr3_49202495_49202545	TG	IHO1	intronic	Brain_Nucleus_accumbens_basal_ganglia	ENSG00000177352	CCDC71	Protein coding	NO	36.189	192	0.044031	0.0583163	0.000739813	390.396	0.0980401
chr22_20874349_20874395	CA	SNAP29	intronic	Pancreas	ENSG00000099937	SERPIND1	Protein coding	NO	95.191	275	-0.073074	0.0409235	0.000739853	420.745	0.0760016
chr1_19195969_19196017	AC	UBR4	intronic	Muscle_Skeletal	ENSG00000169991	IFFO2	Protein coding	NO	239.317	655	-0.040099	0.0172989	0.000739858	395.161	0.038302
chr14_76941011_76941069	AC	LRRC74A;LINC01629	intergenic	Adipose_Subcutaneous	ENSG00000258819	LINC02289	lncRNA	NO	135.102	530	-0.05654	0.021354	0.000739881	458.79	0.0428696
chr20_45011704_45011730	AT	STK4	intronic	Skin_Sun_Exposed_Lower_leg	ENSG00000168703	WFDC12	Protein coding	NO	112.748	162	0.027692	0.0688973	0.000739882	470.038	0.0389691
chr16_86292192_86292212	AC	LINC02135	ncRNA_exonic	Artery_Aorta	ENSG00000260944	FOXC2-AS1	lncRNA	NO	275.645	346	-0.047753	0.0326043	0.000739889	443.815	0.0556819
chr1_39523979_39524009	AC	PPIEL	ncRNA_intronic	Skin_Sun_Exposed_Lower_leg	ENSG00000201457	SNORA55	snoRNA	NO	43.514	557	0.141018	0.0203249	0.000739893	470.045	0.0389691
chr12_53370198_53370243	ATT	SP7;SP1	intergenic	Esophagus_Mucosa	ENSG00000135476	ESPL1	Protein coding	NO	82.3395	126	0.048333	0.0880703	0.000739917	447.659	0.0451269
chr15_51879856_51879888	CA	TMOD3	intronic	Thyroid	ENSG00000137875	BCL2L10	Protein coding	NO	232.896	534	0.042103	0.0211948	0.000739933	481.839	0.0353747
chr1_112706430_112706538	AC	RHOC	intronic	Artery_Aorta	ENSG00000007341	ST7L	Protein coding	NO	85.659	346	0.008339	0.0326039	0.000739939	443.844	0.0556819
chr12_123735142_123735211	GT	ATP6V0A2	intronic	Heart_Atrial_Appendage	ENSG00000269938	.	lncRNA	NO	233.403	364	0.084024	0.0310059	0.000739952	430.047	0.0609304
chr2_101971754_101971794	GT	MAP4K4;LINC01127	intergenic	Whole_Blood	ENSG00000115607	IL18RAP	Protein coding	NO	446.915	616	0.026244	0.018388	0.000739962	388.166	0.040046
chr7_73866553_73866605	CCAT	TMEM270	downstream	Esophagus_Muscularis	ENSG00000225969	BICDL3P	transcribed_unitary_pseudogene	NO	131.172	417	-0.117609	0.0270955	0.000739968	444.102	0.0461165
chr10_50532225_50532273	TG	SGMS1	intronic	Artery_Tibial	ENSG00000226200	SGMS1-AS1	lncRNA	NO	91.217	532	0.02472	0.0212737	0.00073999	432.595	0.0386108
chr1_213119425_213119499	AT	RPS6KC1	intronic	Testis	ENSG00000136643	RPS6KC1	Protein coding	YES	10.065	94	-0.024373	0.116999	0.000739992	624.422	0.0575292
chr6_139113264_139113304	TG	ABRACL;HECA	intergenic	Lung	ENSG00000146386	ABRACL	Protein coding	NO	84.442	466	-0.015509	0.0242654	0.000740088	484.02	0.0545683
chr20_44281669_44281703	AC	GDAP1L1	downstream	Breast_Mammary_Tissue	ENSG00000132823	OSER1	Protein coding	NO	70.915	377	0.023144	0.0299449	0.000740091	478.575	0.0675381
chr5_177109087_177109129	AC	FGFR4;NSD1	intergenic	Brain_Caudate_basal_ganglia	ENSG00000213347	MXD3	Protein coding	NO	198.954	184	-0.080281	0.0608032	0.000740099	388.299	0.0993599
chr12_9283455_9283487	AC	LOC642846	upstream	Brain_Cerebellum	ENSG00000069493	CLEC2D	Protein coding	NO	381.498	202	0.121274	0.0554725	0.000740102	401.778	0.064605
chr2_30416661_30416701	ATAA	LINC01936;LCLAT1	intergenic	Thyroid	ENSG00000235997	LINC01936	lncRNA	NO	69.485	534	0.080587	0.0211939	0.00074012	481.961	0.0353811
chr15_67241040_67241070	AC	AAGAB	intronic	Esophagus_Mucosa	ENSG00000259673	IQCH-AS1	lncRNA	NO	172.483	449	-0.036873	0.0251773	0.000740133	447.789	0.0451355
chr3_58172511_58172551	AC	FLNB	downstream	Adrenal_Gland	ENSG00000283511	.	transcribed_unitary_pseudogene	NO	7.478	203	0.072326	0.0552032	0.000740137	377.236	0.0990121
chr1_205049281_205049325	AC	CNTN2	intronic	Skin_Sun_Exposed_Lower_leg	ENSG00000184144	CNTN2	Protein coding	YES	6.091	557	0.087477	0.0203236	0.000740167	470.219	0.0389803
chr4_101374141_101374189	AC	FLJ20021;BANK1	intergenic	Cells_Cultured_fibroblasts	ENSG00000138814	PPP3CA	Protein coding	NO	25.887	427	-0.036066	0.0264645	0.000740177	409.498	0.0399005
chr16_19830014_19830050	GAAT	IQCK	intronic	Brain_Nucleus_accumbens_basal_ganglia	ENSG00000261195	.	lncRNA	NO	63.933	192	0.174544	0.0583117	0.000740188	390.593	0.0980405
chr12_6878844_6878900	TA	LOC105369632	ncRNA_intronic	Testis	ENSG00000010626	LRRC23	Protein coding	NO	5.19	94	0.019467	0.116994	0.000740194	624.592	0.0575351
chr11_1506257_1506287	CAAAA	MOB2;DUSP8	intergenic	Brain_Cerebellum	ENSG00000241598	KRTAP5-4	Protein coding	NO	115.866	202	-0.191681	0.0554709	0.000740235	401.85	0.0646062
chr17_46241046_46241094	AAAAT	KANSL1;ARL17B	intergenic	Pancreas	ENSG00000262539	.	processed_pseudogene	NO	19.536	275	0.101472	0.0409201	0.000740243	420.967	0.0760207
chr2_46546416_46546532	TA	RHOQ	intronic	Thyroid	ENSG00000250565	ATP6V1E2	Protein coding	NO	3.897	144	0.017611	0.0773078	0.000740248	482.044	0.0353846
chr14_50791807_50791839	CA	NIN	intronic	Muscle_Skeletal	ENSG00000100503	NIN	Protein coding	YES	1.906	655	-0.03545	0.0172975	0.000740253	395.372	0.0383187
chr1_22678309_22678333	AC	C1QB;EPHB2	intergenic	Artery_Aorta	ENSG00000173369	C1QB	Protein coding	NO	18.922	346	0.016783	0.0326014	0.000740293	444.057	0.0556951
chr19_19177696_19177756	AGAAA	BORCS8;BORCS8-MEF2B	intronic	Colon_Sigmoid	ENSG00000254901	BORCS8	Protein coding	NO	2.875	310	-0.021931	0.0363477	0.000740319	453.606	0.0679677
chr20_38259820_38259854	CA	KIAA1755	intronic	Colon_Sigmoid	ENSG00000101425	BPI	Protein coding	NO	44.313	310	-0.086241	0.0363476	0.000740336	453.617	0.0679677
chr10_62737548_62737572	CA	ZNF365;ADO	intergenic	Esophagus_Mucosa	ENSG00000138311	ZNF365	Protein coding	NO	362.016	449	-0.059129	0.0251761	0.000740359	447.926	0.0451402
chr1_40476731_40476753	AC	ZFP69	upstream	Pancreas	ENSG00000187815	ZFP69	Protein coding	YES	0.548	256	-0.122184	0.0439175	0.000740367	421.037	0.0760207
chr2_55725136_55725178	CA	PNPT1;EFEMP1	intergenic	Thyroid	ENSG00000162997	PRORSD1P	transcribed_unitary_pseudogene	NO	442.828	534	-0.056651	0.0211928	0.000740373	482.126	0.035388
chr7_75583756_75583804	TG	HIP1	intronic	Nerve_Tibial	ENSG00000223705	NSUN5P1	transcribed_unprocessed_pseudogene	NO	173.412	488	0.028813	0.023177	0.000740423	477.85	0.0365025
chr1_95141792_95141832	AC	TLCD4;TLCD4-RWDD3	intronic	Testis	ENSG00000122481	RWDD3	Protein coding	NO	92.398	296	-0.016705	0.0380472	0.000740427	624.789	0.0575471
chr6_28454557_28454597	CTTCT	ZSCAN23;GPX6	intergenic	Nerve_Tibial	ENSG00000197062	ZSCAN26	Protein coding	NO	187.218	488	-0.043503	0.023177	0.00074043	477.854	0.0365025
chr12_120983916_120983948	TG	HNF1A	intronic	Esophagus_Muscularis	ENSG00000157837	SPPL3	Protein coding	NO	79.574	417	0.018416	0.0270927	0.000740431	444.38	0.0461406
chr6_158243847_158243887	GT	GTF2H5;TULP4	intergenic	Adipose_Subcutaneous	ENSG00000130338	TULP4	Protein coding	NO	11.631	530	0.049262	0.0213511	0.000740515	459.184	0.0428983
chr17_29761843_29761888	GT	SSH2	intronic	Colon_Transverse	ENSG00000141298	SSH2	Protein coding	YES	0.4485	328	-0.025086	0.0343711	0.000740539	471.366	0.0744932
chr15_28969128_28969180	TTTC	APBA2	intronic	Colon_Transverse	ENSG00000034053	APBA2	Protein coding	YES	7.85	328	-0.021618	0.0343708	0.000740582	471.393	0.0744932
chr20_35741987_35742011	TGC	RBM39	UTR5	Esophagus_Gastroesophageal_Junction	ENSG00000125965	GDF5	Protein coding	NO	287.253	322	-0.200843	0.0350047	0.000740587	447.696	0.0644794
chr19_45410565_45410597	TG	POLR1G	UTR3	Esophagus_Muscularis	ENSG00000125753	VASP	Protein coding	NO	95.998	417	-0.019062	0.0270918	0.00074059	444.476	0.0461457
chr2_86226075_86226140	CAC	REEP1	intronic	Cells_Cultured_fibroblasts	ENSG00000273080	.	lncRNA	NO	30.9535	427	0.041723	0.0264621	0.000740593	409.729	0.039919
chr6_27693155_27693163	TTTC	LINC01012	upstream	Brain_Cortex	ENSG00000112812	PRSS16	Protein coding	NO	440.173	199	-0.112733	0.0562891	0.000740598	391.683	0.0835145
chr15_90108223_90108292	TTTTA	IDH2-DT	ncRNA_intronic	Muscle_Skeletal	ENSG00000259291	ZNF710-AS1	lncRNA	NO	26.0505	645	0.007014	0.0175628	0.000740645	395.582	0.0383353
chr1_241192159_241192207	GT	RGS7	intronic	Brain_Cerebellar_Hemisphere	ENSG00000225554	.	.	NO	.	166	-0.03754	0.0672589	0.000740648	396.573	0.0812983
chr1_52140814_52140838	AG	BTF3L4;ZFYVE9	intergenic	Pancreas	ENSG00000116157	GPX7	Protein coding	NO	461.545	275	0.240225	0.0409162	0.000740679	421.214	0.0760315
chr7_149581085_149581145	AAAACC	ZNF767P	ncRNA_intronic	Skin_Not_Sun_Exposed_Suprapubic	ENSG00000181220	ZNF746	Protein coding	NO	83.298	508	-0.042873	0.022269	0.000740707	471.956	0.0429442
chr15_40083334_40083374	GT	SRP14-AS1;BMF	intergenic	Muscle_Skeletal	ENSG00000248508	SRP14-DT	lncRNA	NO	44.005	655	0.037167	0.0172957	0.000740728	395.626	0.0383359
chr3_47164012_47164042	GCG	SETD2	UTR5	Heart_Left_Ventricle	ENSG00000076201	PTPN23	Protein coding	NO	216.984	345	0.07908	0.0326919	0.000740735	398.944	0.0690214
chr16_1614311_1614340	CCGGGG	CRAMP1	intronic	Testis	ENSG00000100726	TELO2	Protein coding	NO	107.791	94	-0.336597	0.11698	0.000740751	625.062	0.0575669
chr12_57551872_57551906	TC	KIF5A	intronic	Adrenal_Gland	ENSG00000123297	TSFM	Protein coding	NO	230.872	203	0.074213	0.0551959	0.000740758	377.553	0.0990692
chr16_89885977_89886060	GCCCTTCTCTGCGGCT	TCF25	intronic	Adipose_Visceral_Omentum	ENSG00000075399	VPS9D1	Protein coding	NO	165.12	459	0.086175	0.0246293	0.000740758	459.761	0.0533552
chr6_30208904_30208950	TG	TRIM26	intronic	Cells_Cultured_fibroblasts	ENSG00000234127	TRIM26	Protein coding	YES	4.162	427	0.021758	0.0264611	0.00074076	409.821	0.0399241
chr6_30050746_30050766	AC	ZNRD1ASP	ncRNA_intronic	Brain_Cerebellum	ENSG00000204623	POLR1HASP	transcribed_unitary_pseudogene	NO	7.856	202	0.132613	0.0554645	0.000740774	402.143	0.0646221
chr9_84068660_84068678	TG	LOC101927575	ncRNA_intronic	Thyroid	ENSG00000165118	C9orf64	Protein coding	NO	111.683	534	-0.013716	0.0211909	0.000740789	482.397	0.0354053
chr8_95270979_95271013	AC	C8orf37-AS1	ncRNA_intronic	Nerve_Tibial	ENSG00000253773	CFAP418-AS1	lncRNA	NO	2.161	488	-0.103911	0.0231752	0.000740793	478.088	0.036516
chr15_30968534_30968576	AC	MTMR10	intronic	Pituitary	ENSG00000166912	MTMR10	Protein coding	YES	0.344	229	0.034322	0.0490177	0.000740805	492.723	0.0833428
chr17_34615517_34615551	TG	TMEM132E	intronic	Nerve_Tibial	ENSG00000181291	TMEM132E	Protein coding	YES	20.259	488	-0.066651	0.0231751	0.000740817	478.104	0.036516
chr5_102544743_102544779	TG	SLCO6A1;LINC00492	intergenic	Adipose_Subcutaneous	ENSG00000175749	EIF3KP1	processed_pseudogene	NO	487.615	530	0.03138	0.0213497	0.000740823	459.374	0.0429121
chr5_61070596_61070645	AC	NDUFAF2	intronic	Stomach	ENSG00000049167	ERCC8	Protein coding	NO	125.547	286	-0.08984	0.039359	0.000740841	451.14	0.0979248
chr7_44680539_44680573	AC	OGDH	intronic	Skin_Sun_Exposed_Lower_leg	ENSG00000105953	OGDH	Protein coding	YES	13.761	557	0.02231	0.0203206	0.00074085	470.653	0.0390098
chr1_2207909_2207955	GT	FAAP20	intronic	Heart_Atrial_Appendage	ENSG00000162585	FAAP20	Protein coding	YES	0.199	364	0.022336	0.0309998	0.000740858	430.573	0.0609761
chr3_75497653_75497699	GT	LINC02018	ncRNA_intronic	Esophagus_Muscularis	ENSG00000239959	ENPP7P2	unprocessed_pseudogene	NO	6.474	414	0.057471	0.027285	0.000740866	444.641	0.0461533
chr17_39532102_39532142	TC	CDK12	UTR3	Cells_Cultured_fibroblasts	ENSG00000131748	STARD3	Protein coding	NO	104.968	427	0.01706	0.0264605	0.000740875	409.885	0.0399264
chr6_43270414_43270458	GT	TTBK1	intronic	Heart_Atrial_Appendage	ENSG00000112667	DNPH1	Protein coding	NO	40.955	364	0.05802	0.0309993	0.000740926	430.613	0.0609761
chr5_134600825_134600855	GT	SAR1B	downstream	Esophagus_Muscularis	ENSG00000251169	LINC01843	lncRNA	NO	94.288	417	-0.21435	0.0270896	0.000740967	444.702	0.0461548
chr11_47519479_47519523	TAAA	CELF1	intronic	Artery_Tibial	ENSG00000165915	SLC39A13	Protein coding	NO	104.639	532	-0.039903	0.0212691	0.000741002	433.187	0.0386567
chr3_119677071_119677139	AGAGGGC	COX17	intronic	Adipose_Subcutaneous	ENSG00000121578	B4GALT4	Protein coding	NO	436.159	530	0.087215	0.0213486	0.000741044	459.512	0.0429209
chr6_32999041_32999095	TA	BRD2;HLA-DOA	intergenic	Nerve_Tibial	ENSG00000204228	HSD17B8	Protein coding	NO	205.587	149	0.022362	0.074758	0.00074105	478.254	0.0365238
chr16_89489210_89489268	AC	ANKRD11	intronic	Adrenal_Gland	ENSG00000204991	SPIRE2	Protein coding	NO	328.94	203	0.139793	0.0551923	0.000741065	377.709	0.0990792
chr17_59784100_59784143	GT	VMP1	intronic	Heart_Left_Ventricle	ENSG00000189050	RNFT1	Protein coding	NO	174.516	349	-0.06919	0.0323183	0.000741067	399.122	0.0690404
chr3_75671878_75671983	GA	LINC00960	upstream	Pituitary	ENSG00000241532	AGGF1P3	processed_pseudogene	NO	17.1575	230	0.014341	0.0488047	0.000741074	492.902	0.0833493
chr2_41926148_41926196	AC	LINC01913;LINC01914	intergenic	Colon_Sigmoid	ENSG00000162878	PKDCC	Protein coding	NO	121.849	310	-0.080146	0.0363417	0.000741085	454.075	0.068016
chr17_43530609_43530636	GT	DHX8;ETV4	intronic	Nerve_Tibial	ENSG00000175906	ARL4D	Protein coding	NO	131.63	488	-0.052176	0.0231737	0.000741088	478.279	0.0365238
chr20_50113766_50113810	ATTC	PEDS1-UBE2V1;UBE2V1	intronic	Pituitary	ENSG00000237595	LINC01275	lncRNA	NO	52.313	230	0.162167	0.0488043	0.000741113	492.928	0.0833493
chr9_78079760_78079792	GAACA	GNAQ;CEP78	intergenic	Thyroid	ENSG00000156052	GNAQ	Protein coding	NO	47.965	534	-0.055013	0.0211893	0.000741131	482.619	0.035419
chr7_128133533_128133575	AC	SND1;MIR129-1	intergenic	Breast_Mammary_Tissue	ENSG00000197157	SND1	Protein coding	NO	44.065	377	0.013639	0.029938	0.000741164	479.269	0.0676075
chr19_14522683_14522731	AC	DNAJB1	intronic	Heart_Atrial_Appendage	ENSG00000123146	ADGRE5	Protein coding	NO	118.337	364	0.034394	0.0309975	0.000741193	430.768	0.0609817
chr6_43474582_43474612	AAT	DLK2;TJAP1	intergenic	Heart_Atrial_Appendage	ENSG00000171453	POLR1C	Protein coding	NO	35.105	363	0.064951	0.0310821	0.000741204	430.775	0.0609817
chr20_47824526_47824566	AC	SULF2;LINC01522	intergenic	Skin_Not_Sun_Exposed_Suprapubic	ENSG00000229853	.	processed_pseudogene	NO	193.108	508	-0.063175	0.0222665	0.000741222	472.284	0.0429632
chr3_158720233_158720298	GT	RARRES1	intronic	Adrenal_Gland	ENSG00000178053	MLF1	Protein coding	NO	148.698	203	0.06163	0.0551904	0.000741222	377.789	0.0990792
chr14_80561896_80561912	TA	CEP128	intronic	Brain_Cortex	ENSG00000100629	CEP128	Protein coding	YES	18.521	193	-0.086097	0.0580016	0.000741238	392.021	0.0835688
chr15_85234565_85234629	CGG	LOC101929479	ncRNA_exonic	Skin_Not_Sun_Exposed_Suprapubic	ENSG00000229212	.	transcribed_unprocessed_pseudogene	NO	24.726	505	0.092528	0.0223978	0.000741238	472.295	0.0429632
chr6_82527948_82527966	TA	TPBG;UBE3D	intergenic	Colon_Sigmoid	ENSG00000146242	TPBG	Protein coding	NO	163.713	95	0.064512	0.11578	0.000741251	454.177	0.0680211
chr12_121883180_121883236	TG	HPD	intronic	Pancreas	ENSG00000272849	.	lncRNA	NO	85.697	275	0.059741	0.0409109	0.000741286	421.56	0.076072
chr19_17349122_17349154	TTTC	GTPBP3;PLVAP	intergenic	Lung	ENSG00000099330	OCEL1	Protein coding	NO	120.882	466	0.007751	0.0242591	0.000741287	484.805	0.0546444
chr1_9234707_9234749	CGCCCC	H6PD	upstream	Adipose_Subcutaneous	ENSG00000171612	SLC25A33	Protein coding	NO	304.737	157	-0.092476	0.0710238	0.000741339	459.695	0.042934
chr14_73615733_73615769	AACA	ACOT6	intronic	Artery_Tibial	ENSG00000177465	ACOT4	Protein coding	NO	23.878	532	-0.105482	0.0212675	0.00074134	433.385	0.0386709
chr2_159706084_159706110	AC	LOC643072;MARCHF7	intergenic	Pancreas	ENSG00000241399	CD302	Protein coding	NO	92.111	275	0.025422	0.0409104	0.000741341	421.591	0.076072
chr2_159265293_159265317	CA	WDSUB1	intronic	Stomach	ENSG00000196151	WDSUB1	Protein coding	YES	21.247	286	0.049762	0.0393546	0.000741359	451.455	0.0979654
chr3_42758062_42758096	AC	CCDC13	intronic	Nerve_Tibial	ENSG00000114857	NKTR	Protein coding	NO	114.427	488	0.029393	0.0231721	0.000741405	478.484	0.0365338
chr19_8284805_8284849	CA	CERS4;CD320	intergenic	Brain_Caudate_basal_ganglia	ENSG00000233927	RPS28	Protein coding	NO	36.331	184	0.029116	0.060786	0.000741421	388.992	0.0994611
chr6_135173418_135173486	AGAT	HBS1L;MYB	intergenic	Muscle_Skeletal	ENSG00000118514	ALDH8A1	Protein coding	NO	223.337	655	-0.069582	0.017293	0.000741433	396.002	0.0383649
chr19_43645123_43645171	GT	PLAUR	downstream	Testis	ENSG00000124466	LYPD3	Protein coding	NO	179.539	296	-0.099831	0.0380388	0.000741451	625.653	0.0576161
chr6_25835860_25835919	AC	SLC17A1;SLC17A3	intergenic	Stomach	ENSG00000112343	TRIM38	Protein coding	NO	126.912	286	-0.026826	0.0393536	0.00074147	451.522	0.0979654
chr12_10630032_10630092	GA	STYK1	intronic	Nerve_Tibial	ENSG00000134545	KLRC1	Protein coding	NO	175.377	488	-0.036765	0.0231718	0.000741471	478.526	0.0365343
chr2_219043903_219043967	CA	CFAP65;IHH	intergenic	Esophagus_Muscularis	ENSG00000187736	NHEJ1	Protein coding	NO	31.218	417	0.029743	0.0270864	0.000741502	445.023	0.0461786
chr7_90750153_90750201	AC	CDK14	intronic	Adipose_Visceral_Omentum	ENSG00000223969	.	lncRNA	NO	152.779	459	0.067369	0.0246252	0.000741522	460.235	0.0534039
chr15_43483233_43483271	AC	TP53BP1	intronic	Esophagus_Mucosa	ENSG00000104055	TGM5	Protein coding	NO	216.324	449	-0.05362	0.0251696	0.000741546	448.644	0.0452035
chr7_1404432_1404460	CA	UNCX;MICALL2	intergenic	Lung	ENSG00000230487	PSMG3-AS1	lncRNA	NO	165.627	466	-0.079217	0.0242577	0.000741554	484.979	0.0546579
chr13_48316719_48316783	CA	RB1	intronic	Breast_Mammary_Tissue	ENSG00000139687	RB1	Protein coding	YES	12.976	377	0.017746	0.0299354	0.000741559	479.525	0.067634
chr11_3702313_3702369	CT	NUP98	intronic	Whole_Blood	ENSG00000129749	CHRNA10	Protein coding	NO	30.957	616	0.015653	0.0183815	0.000741585	389.018	0.0401215
chr19_33453317_33453341	AAAT	PEPD	intronic	Adipose_Visceral_Omentum	ENSG00000124299	PEPD	Protein coding	YES	0.045	459	0.045785	0.0246247	0.000741613	460.292	0.0534043
chr1_19048387_19048439	AAGG	IFFO2;UBR4	intergenic	Skin_Not_Sun_Exposed_Suprapubic	ENSG00000272084	.	lncRNA	NO	27.098	508	0.038847	0.0222645	0.000741626	472.542	0.0429779
chr17_38419580_38419612	CA	SOCS7;ARHGAP23	intergenic	Brain_Cortex	ENSG00000277399	GPR179	Protein coding	NO	75.64	199	-0.121662	0.0562766	0.000741639	392.234	0.0835785
chr14_74699348_74699377	GT	AREL1	intronic	Spleen	ENSG00000270000	.	lncRNA	NO	227.002	205	0.092756	0.0546553	0.00074167	472.451	0.0918272
chr12_109600916_109600942	AC	MVK;FAM222A	intergenic	Nerve_Tibial	ENSG00000110921	MVK	Protein coding	NO	7.17	488	-0.018199	0.0231706	0.000741701	478.674	0.0365428
chr1_16350757_16350796	AAAG	FBXO42	intronic	Esophagus_Gastroesophageal_Junction	ENSG00000185519	FAM131C	Protein coding	NO	277.125	318	0.019873	0.0354319	0.000741715	448.377	0.0645518
chr11_58004066_58004083	AC	CTNND1;OR9Q1	intergenic	Colon_Sigmoid	ENSG00000134809	TIMM10	Protein coding	NO	473.272	310	0.058102	0.0363368	0.000741717	454.463	0.0680537
chr1_9198918_9198949	CGGG	LNCTAM34A;H6PD	intergenic	Brain_Cerebellum	ENSG00000049239	H6PD	Protein coding	NO	35.8405	201	0.522293	0.0557246	0.000741728	402.661	0.064686
chr5_122829775_122829811	AC	SNX2	UTR3	Brain_Cerebellum	ENSG00000205302	SNX2	Protein coding	YES	2.359	202	-0.048304	0.055453	0.000741745	402.67	0.064686
chr14_76447243_76447299	TCCT	ESRRB	intronic	Breast_Mammary_Tissue	ENSG00000071246	VASH1	Protein coding	NO	314.197	377	0.030731	0.0299342	0.000741751	479.649	0.0676419
chr7_128858576_128858598	AC	FLNC-AS1	ncRNA_intronic	Adipose_Visceral_Omentum	ENSG00000272899	ATP6V1FNB	Protein coding	NO	7.743	459	0.132988	0.0246235	0.00074184	460.433	0.0534145
chr19_1060195_1060207	TA	ABCA7	intronic	Heart_Atrial_Appendage	ENSG00000115266	APC2	Protein coding	NO	386.101	363	0.073522	0.0310774	0.000741898	431.178	0.0610146
chr5_33298003_33298112	GCGCACCCTGCTG	LINC02160;TARS1	intergenic	Heart_Atrial_Appendage	ENSG00000249572	TARS1-DT	lncRNA	NO	142.548	364	0.121455	0.0309927	0.00074191	431.185	0.0610146
chr10_43367417_43367433	TA	RASGEF1A;FXYD4	intergenic	Heart_Atrial_Appendage	ENSG00000230555	LINC02916	lncRNA	NO	53.313	349	0.031212	0.0323124	0.000741919	431.19	0.0610146
chr12_53570736_53570776	GT	ATF7;ATF7-NPFF	intronic	Esophagus_Mucosa	ENSG00000270175	.	lncRNA	NO	69.181	449	0.08163	0.0251674	0.000741952	448.89	0.0452236
chr17_78718218_78718268	AC	CYTH1	intronic	Artery_Aorta	ENSG00000055483	USP36	Protein coding	NO	78.818	346	-0.055843	0.0325897	0.000741959	445.056	0.0558134
chr15_66359174_66359198	AC	TIPIN;MAP2K1	intergenic	Lung	ENSG00000174446	SNAPC5	Protein coding	NO	138.552	466	0.094562	0.0242555	0.000741964	485.247	0.0546819
chr7_94096366_94096417	CA	BET1;COL1A2-AS1	intergenic	Esophagus_Gastroesophageal_Junction	ENSG00000105829	BET1	Protein coding	NO	92.0095	322	0.044558	0.0349943	0.000741964	448.528	0.0645631
chr16_3871174_3871234	CT	CREBBP	intronic	Pancreas	ENSG00000213918	DNASE1	Protein coding	NO	213.932	275	-0.052941	0.0409049	0.00074197	421.949	0.0761228
chr3_150745240_150745278	AC	SIAH2	intronic	Nerve_Tibial	ENSG00000181788	SIAH2	Protein coding	YES	17.91	488	0.064713	0.0231688	0.00074206	478.906	0.0365577
chr6_96506417_96506465	AC	FUT9;UFL1	intergenic	Brain_Cerebellum	ENSG00000172461	FUT9	Protein coding	NO	490.457	202	-0.072923	0.0554485	0.000742128	402.878	0.064709
chr11_31668675_31668721	GT	ELP4	intronic	Nerve_Tibial	ENSG00000109911	ELP4	Protein coding	YES	18.517	488	-0.014411	0.0231684	0.000742132	478.953	0.0365585
chr17_2394277_2394303	CA	MNT	splicing	Testis	ENSG00000263345	SGSM2-AS1	lncRNA	NO	14.984	296	-0.052415	0.038033	0.000742159	626.25	0.0576605
chr11_62510044_62510076	TTTG	AHNAK	intronic	Whole_Blood	ENSG00000149499	EML3	Protein coding	NO	93.678	616	0.065335	0.018379	0.000742204	389.342	0.0401508
chr9_92474742_92474784	TCA	ASPN	exonic	Brain_Nucleus_accumbens_basal_ganglia	ENSG00000188312	CENPP	Protein coding	NO	125.494	192	0.124507	0.0582864	0.000742214	391.663	0.0982728
chr21_29425873_29425954	ATTTT	BACH1-IT2;BACH1-IT3	intergenic	Muscle_Skeletal	ENSG00000156265	MAP3K7CL	Protein coding	NO	280.354	639	0.018956	0.0177207	0.000742232	396.429	0.0383988
chr6_57539566_57539587	TG	PRIM2	intronic	Testis	ENSG00000226803	ZNF451-AS1	lncRNA	NO	365.341	296	-0.081468	0.0380322	0.000742252	626.329	0.0576624
chr9_129207053_129207069	AG	IER5L;LOC101929331	intergenic	Breast_Mammary_Tissue	ENSG00000204055	IER5L-AS1	lncRNA	NO	5.746	377	0.083362	0.0299308	0.000742277	479.989	0.0676708
chr12_42451313_42451351	TG	PPHLN1;PRICKLE1	intergenic	Stomach	ENSG00000257376	.	processed_pseudogene	NO	17.975	286	-0.062719	0.0393468	0.000742277	452.014	0.0980296
chr11_77589744_77589795	CGCCTCCC	AQP11	UTR5	Esophagus_Muscularis	ENSG00000254459	.	lncRNA	NO	282.493	417	0.186876	0.0270818	0.000742285	445.493	0.0462225
chr2_26336315_26336379	GT	ADGRF3	intronic	Pituitary	ENSG00000138018	SELENOI	Protein coding	NO	9.796	230	-0.04588	0.048792	0.000742286	493.708	0.083453
chr19_998885_998923	GT	WDR18;GRIN3B	intergenic	Esophagus_Mucosa	ENSG00000065268	WDR18	Protein coding	NO	4.89	449	-0.101117	0.0251655	0.0007423	449.101	0.0452381
chr6_33593791_33593816	TTTTA	LINC00336	upstream	Brain_Nucleus_accumbens_basal_ganglia	ENSG00000030110	BAK1	Protein coding	NO	13.5105	188	-0.216624	0.0595038	0.000742314	391.715	0.0982728
chr12_121221166_121221196	TG	P2RX4	intronic	Esophagus_Mucosa	ENSG00000135124	P2RX4	Protein coding	YES	1.151	449	-0.034466	0.0251653	0.00074234	449.124	0.0452381
chr6_132758000_132758041	TTC	VNN2	intronic	Nerve_Tibial	ENSG00000112303	VNN2	Protein coding	YES	0.0505	488	0.021338	0.0231673	0.000742356	479.097	0.0365664
chr20_2985884_2985924	TTGT	PTPRA	intronic	Adipose_Visceral_Omentum	ENSG00000258713	C20orf141	Protein coding	NO	170.893	459	-0.11534	0.0246207	0.000742367	460.76	0.0534462
chr10_80006724_80006753	ATAA	SFTPD;TMEM254-AS1	intergenic	Colon_Transverse	ENSG00000244733	.	lncRNA	NO	345.848	328	-0.072045	0.0343574	0.000742385	472.541	0.0746628
chr17_50554885_50554929	TG	SPATA20	intronic	Esophagus_Gastroesophageal_Junction	ENSG00000049283	EPN3	Protein coding	NO	18.48	322	0.031874	0.0349911	0.000742389	448.784	0.0645826
chr11_11637829_11637873	TG	GALNT18;MIR4299	intergenic	Artery_Tibial	ENSG00000170242	USP47	Protein coding	NO	203.572	532	0.019133	0.0212626	0.000742404	434.006	0.0387229
chr5_50429961_50430006	CT	EMB	intronic	Nerve_Tibial	ENSG00000170571	EMB	Protein coding	YES	1.2565	488	0.029771	0.023167	0.000742406	479.129	0.0365664
chr12_123569521_123569566	TAGAG	MIR3908;TMED2-DT	intergenic	Artery_Aorta	ENSG00000188026	RILPL1	Protein coding	NO	35.8245	346	-0.024417	0.0325865	0.000742409	445.326	0.0558395
chr9_128898039_128898087	GT	LRRC8A	intronic	Brain_Cerebellar_Hemisphere	ENSG00000167136	ENDOG	Protein coding	NO	79.563	166	0.083857	0.0672334	0.000742433	397.529	0.0814776
chr10_37748973_37749004	TC	MTRNR2L7;ZNF248	intergenic	Artery_Tibial	ENSG00000226578	.	lncRNA	NO	35.1425	532	-0.058632	0.0212621	0.00074251	434.069	0.038725
chr22_28918537_28918581	GT	ZNRF3	intronic	Thyroid	ENSG00000226471	.	lncRNA	NO	100.228	534	0.044466	0.0211829	0.000742514	483.52	0.0354747
chr17_19407053_19407097	TG	MFAP4;RNF112	intergenic	Testis	ENSG00000279825	.	TEC	NO	376.218	296	0.082781	0.0380298	0.000742552	626.582	0.0576751
chr10_132785951_132786017	CGC	NKX6-2	UTR5	Esophagus_Gastroesophageal_Junction	ENSG00000171811	CFAP46	Protein coding	NO	49.369	107	-0.257248	0.10317	0.000742562	448.889	0.0645884
chr2_26726082_26726143	AG	KCNK3	intronic	Muscle_Skeletal	ENSG00000157851	DPYSL5	Protein coding	NO	121.635	655	-0.053013	0.0172887	0.000742563	396.606	0.03841
chr16_164993_165037	CCCCGC	HBM	upstream	Spleen	ENSG00000226942	IL9RP3	unprocessed_pseudogene	NO	126.694	71	-0.0657	0.153042	0.000742563	473.02	0.0919014
chr9_114501551_114501587	AC	WHRN	intronic	Heart_Atrial_Appendage	ENSG00000106948	AKNA	Protein coding	NO	107.164	364	0.062852	0.0309883	0.000742569	431.568	0.0610507
chr7_122991725_122991759	TG	CADPS2;TAS2R16	intergenic	Nerve_Tibial	ENSG00000081803	CADPS2	Protein coding	NO	104.983	488	-0.049229	0.0231661	0.00074259	479.249	0.0365699
chr7_44747618_44747670	GAAA	ZMIZ2	upstream	Muscle_Skeletal	ENSG00000196262	PPIA	Protein coding	NO	49.036	655	-0.013697	0.0172886	0.000742593	396.622	0.03841
chr19_37308348_37308391	TAT	LOC284412;ZNF875	intergenic	Cells_Cultured_fibroblasts	ENSG00000198182	ZNF607	Protein coding	NO	410.755	68	0.143574	0.159455	0.000742679	410.883	0.040012
chr16_29056590_29056643	TG	LAT;RRN3P2	intergenic	Adipose_Visceral_Omentum	ENSG00000184110	EIF3C	Protein coding	NO	321.697	459	0.076073	0.024619	0.000742689	460.96	0.0534632
chr11_47245857_47245885	GT	ACP2	intronic	Spleen	ENSG00000172247	C1QTNF4	Protein coding	NO	344.939	205	0.071429	0.0546432	0.000742702	473.108	0.0919014
chr19_17246432_17246472	AC	NR2F6;USHBP1	intergenic	Nerve_Tibial	ENSG00000130300	PLVAP	Protein coding	NO	119.699	487	0.039917	0.0232127	0.000742729	479.338	0.036574
chr5_69204007_69204088	TA	CENPH	intronic	Testis	ENSG00000134056	MRPS36	Protein coding	NO	13.7125	94	-0.0138	0.116932	0.00074273	626.732	0.0576803
chr5_55522691_55522736	TTTTG	PLPP1	intronic	Pancreas	ENSG00000152669	CCNO	Protein coding	NO	289.106	275	-0.132411	0.0408981	0.00074274	422.387	0.0761664
chr22_23787366_23787382	CG	SMARCB1	intronic	Brain_Cerebellar_Hemisphere	ENSG00000272578	.	transcribed_unprocessed_pseudogene	NO	70.079	165	-0.205076	0.0676284	0.000742741	397.694	0.0814947
chr1_229247888_229247920	TGTG	MIR4454;LOC105373159	intergenic	Thyroid	ENSG00000168118	RAB4A	Protein coding	NO	23.158	534	0.040162	0.0211817	0.000742764	483.683	0.035484
chr7_157211167_157211193	GA	UBE3C	intronic	Heart_Left_Ventricle	ENSG00000009335	UBE3C	Protein coding	YES	3.667	350	0.015913	0.032215	0.000742767	400.038	0.0691629
chr1_32687833_32687863	ATT	SYNC	intronic	Muscle_Skeletal	ENSG00000116514	RNF19B	Protein coding	NO	276.837	191	-0.091691	0.0585795	0.000742769	396.716	0.0384154
chr3_10022510_10022540	TG	CIDECP1	ncRNA_intronic	Heart_Atrial_Appendage	ENSG00000180385	EMC3-AS1	transcribed_unprocessed_pseudogene	NO	34.621	364	-0.047545	0.0309869	0.000742779	431.69	0.0610593
chr4_75984778_75984812	AC	SDAD1-AS1	ncRNA_intronic	Lung	ENSG00000138760	SCARB2	Protein coding	NO	178.662	466	0.022795	0.0242512	0.000742781	485.782	0.054736
chr16_68291762_68291800	GT	SLC7A6	intronic	Pancreas	ENSG00000072736	NFATC3	Protein coding	NO	168.751	275	0.025996	0.0408976	0.000742797	422.419	0.0761664
chr17_40600024_40600048	AC	CCR7;SMARCE1	intergenic	Testis	ENSG00000278834	.	lncRNA	NO	47.994	296	0.033902	0.0380275	0.000742825	626.812	0.0576803
chr7_113055624_113055666	CA	HRAT17;GPR85	intergenic	Pituitary	ENSG00000164603	BMT2	Protein coding	NO	115.77	230	-0.030019	0.0487864	0.000742825	494.066	0.0834995
chr10_129560954_129560998	GT	MGMT	intronic	Brain_Cerebellum	ENSG00000283141	LINC02666	lncRNA	NO	224.007	202	-0.123669	0.0554402	0.000742826	403.257	0.0647594
chr1_44502052_44502100	AC	RNF220	intronic	Adrenal_Gland	ENSG00000070785	EIF2B3	Protein coding	NO	373.546	203	0.019077	0.0551714	0.000742835	378.611	0.0992419
chr17_81418752_81418832	GT	BAHCC1	intronic	Esophagus_Mucosa	ENSG00000262877	.	lncRNA	NO	28.473	449	0.053269	0.0251626	0.000742837	449.425	0.0452639
chr17_2384597_2384627	GT	MNT	UTR3	Colon_Sigmoid	ENSG00000274758	.	lncRNA	NO	17.821	310	-0.11261	0.0363278	0.000742858	455.162	0.0681278
chr17_42435728_42435826	ATTGT	CAVIN1;ATP6V0A1	intergenic	Stomach	ENSG00000108786	HSD17B1	Protein coding	NO	117.145	286	-0.032156	0.0393415	0.0007429	452.394	0.0980825
chr16_69408104_69408144	TTAT	TERF2;CYB5B	intergenic	Brain_Nucleus_accumbens_basal_ganglia	ENSG00000141076	UTP4	Protein coding	NO	241.02	192	-0.151857	0.0582779	0.000742903	392.026	0.0983261
chr5_127340_127380	TTA	PLEKHG4B	intronic	Lung	ENSG00000249915	PDCD6	Protein coding	NO	144.261	114	0.071042	0.097012	0.000742921	485.873	0.054739
chr20_48898346_48898368	AC	PREX1;ARFGEF2	intergenic	Artery_Aorta	ENSG00000177410	ZFAS1	lncRNA	NO	379.821	346	0.108218	0.0325823	0.000742999	445.68	0.0558706
chr17_50931948_50931984	AG	TOB1-AS1;SPAG9	intergenic	Adrenal_Gland	ENSG00000008294	SPAG9	Protein coding	NO	33.528	203	-0.040419	0.0551692	0.000743023	378.707	0.0992419
chr9_35997511_35997549	GT	OR2S2;RECK	intergenic	Esophagus_Mucosa	ENSG00000122694	GLIPR2	Protein coding	NO	139.006	449	-0.038797	0.0251615	0.000743027	449.54	0.0452709
chr11_75757189_75757257	AAAG	MOGAT2;LOC283214	intergenic	Cells_Cultured_fibroblasts	ENSG00000149257	SERPINH1	Protein coding	NO	185.309	426	-0.025475	0.0265096	0.000743061	411.094	0.0400286
chr1_159207045_159207067	GT	ACKR1	downstream	Muscle_Skeletal	ENSG00000163568	AIM2	Protein coding	NO	19.213	655	0.183318	0.0172868	0.000743069	396.876	0.0384272
chr11_1932843_1932871	CCAT	TNNT3	intronic	Lung	ENSG00000226416	MRPL23-AS1	lncRNA	NO	57.136	466	0.199028	0.0242497	0.000743073	485.973	0.054739
chr16_67987127_67987167	TAAA	DPEP2	downstream	Esophagus_Muscularis	ENSG00000205220	PSMB10	Protein coding	NO	50.283	417	0.098095	0.0270771	0.000743098	445.981	0.0462684
chr6_87276852_87276874	GT	ZNF292;GJB7	intergenic	Brain_Cortex	ENSG00000188994	ZNF292	Protein coding	NO	43.436	199	0.095122	0.056259	0.000743104	393.008	0.0837079
chr21_46463680_46463718	TG	DIP2A-IT1	ncRNA_intronic	Brain_Cerebellum	ENSG00000160282	FTCD	Protein coding	NO	308.12	202	-0.080977	0.0554368	0.000743112	403.413	0.064774
chr3_113837723_113837755	AAAC	ATP6V1A;GRAMD1C	intergenic	Testis	ENSG00000241889	CTDNEP1P1	processed_pseudogene	NO	47.559	296	-0.206923	0.0380252	0.000743113	627.055	0.0576973
chr22_37746044_37746060	CCCGCCGT	TRIOBP	intronic	Colon_Sigmoid	ENSG00000100106	TRIOBP	Protein coding	YES	0.181	95	-0.235876	0.115735	0.000743141	455.335	0.0681435
chr6_31241314_31241350	TTCC	HCG27;HLA-C	intergenic	Brain_Cerebellar_Hemisphere	ENSG00000204516	MICB	Protein coding	NO	253.549	166	0.084143	0.0672229	0.000743164	397.921	0.0815244
chr3_195584161_195584196	GT	APOD	upstream	Lung	ENSG00000185485	SDHAP1	transcribed_unprocessed_pseudogene	NO	406.079	466	0.066656	0.0242492	0.000743173	486.038	0.0547402
chr6_169552973_169553027	GT	WDR27	intronic	Nerve_Tibial	ENSG00000226194	LINC02519	lncRNA	NO	164.615	488	-0.01586	0.0231631	0.000743182	479.63	0.0365907
chr20_25752277_25752305	TG	LOC105372582	ncRNA_intronic	Pituitary	ENSG00000213742	ZNF337-AS1	lncRNA	NO	118.188	230	-0.087952	0.048782	0.000743243	494.344	0.0835209
chr22_41747049_41747067	ATA	MEI1	intronic	Esophagus_Mucosa	ENSG00000100413	POLR3H	Protein coding	NO	202.452	446	0.086278	0.0253283	0.000743253	449.677	0.0452802
HTT_CCG	CCG	HTT	exonic	Muscle_Skeletal	ENSG00000197386	HTT	Protein coding	YES	0.2715	645	0.045268	0.0175528	0.000743267	396.982	0.0384298
chr11_83248296_83248336	AC	ANKRD42	UTR3	Artery_Aorta	ENSG00000137502	RAB30	Protein coding	NO	176.393	346	-0.04991	0.0325803	0.000743294	445.857	0.0558788
chr11_118565457_118565521	TGGGG	IFT46	intronic	Heart_Atrial_Appendage	ENSG00000118096	IFT46	Protein coding	YES	0.157	364	0.021353	0.0309833	0.000743314	432	0.0610947
chr19_21196060_21196090	GT	ZNF431	downstream	Muscle_Skeletal	ENSG00000268240	.	lncRNA	NO	397.931	655	0.043856	0.0172858	0.000743336	397.019	0.0384298
chr7_107258425_107258451	TC	COG5	intronic	Breast_Mammary_Tissue	ENSG00000105856	HBP1	Protein coding	NO	62.456	377	0.06864	0.0299239	0.000743339	480.675	0.067758
chr12_15211284_15211328	AC	RERG	intronic	Esophagus_Muscularis	ENSG00000134533	RERG	Protein coding	YES	6.323	417	0.046904	0.0270756	0.000743352	446.133	0.0462794
chr9_114844498_114844526	AT	TNFSF15;TNFSF8	intergenic	Whole_Blood	ENSG00000181634	TNFSF15	Protein coding	NO	38.473	199	-0.038983	0.0562559	0.000743362	389.95	0.0402093
chr12_9853057_9853110	AAAG	CLEC2B	UTR3	Brain_Cerebellar_Hemisphere	ENSG00000172322	CLEC12A	Protein coding	NO	98.2325	166	0.031575	0.0672196	0.000743396	398.045	0.0815332
chr15_78235958_78235994	AC	ACSBG1;DNAJA4	intergenic	Lung	ENSG00000140403	DNAJA4	Protein coding	NO	28.11	466	-0.016998	0.024248	0.000743397	486.185	0.0547505
chr17_46737572_46737604	GT	NSF	intronic	Skin_Sun_Exposed_Lower_leg	ENSG00000176681	LRRC37A	Protein coding	NO	408.255	557	-0.118558	0.0203093	0.000743408	472.278	0.0391315
chr1_120461016_120461064	TG	NBPF8	intronic	Nerve_Tibial	ENSG00000274642	.	unprocessed_pseudogene	NO	263.955	488	0.042292	0.0231619	0.000743433	479.792	0.0365974
chr11_107215165_107215191	CA	GUCY1A2;CWF19L2	intergenic	Whole_Blood	ENSG00000261098	.	lncRNA	NO	101.093	616	0.034442	0.0183741	0.000743439	389.99	0.0402093
chr13_42049052_42049137	GGGAAGGCG	DGKH	intronic	Artery_Tibial	ENSG00000102780	DGKH	Protein coding	YES	0.2725	526	0.020461	0.0214987	0.000743464	434.626	0.0387678
chr2_28510778_28510804	TG	PLB1	intronic	Testis	ENSG00000163803	PLB1	Protein coding	YES	14.672	296	0.040782	0.0380222	0.00074348	627.364	0.0577205
chr16_22115832_22115946	GGAA	VWA3A	intronic	Thyroid	ENSG00000248124	RRN3P1	transcribed_unprocessed_pseudogene	NO	295.505	534	0.011053	0.0211782	0.000743539	484.188	0.0355185
chr1_244944246_244944294	AAAG	HNRNPU;LOC101928068	intergenic	Muscle_Skeletal	ENSG00000272195	.	lncRNA	NO	26.818	655	0.082462	0.017285	0.000743543	397.129	0.0384368
chr11_68121303_68121334	CGG	CHKA	UTR5	Testis	ENSG00000235855	OR7E145P	unprocessed_pseudogene	NO	397.863	94	0.3074	0.116912	0.000743563	627.435	0.0577217
chr20_62802709_62802757	TG	OGFR-AS1	ncRNA_intronic	Whole_Blood	ENSG00000101190	TCFL5	Protein coding	NO	59.03	616	0.02473	0.0183736	0.000743578	390.063	0.0402127
chr7_45788357_45788395	GT	SEPTIN7P2;LOC730234	intergenic	Stomach	ENSG00000214765	SEPTIN7P2	transcribed_unprocessed_pseudogene	NO	22.564	286	0.017507	0.0393357	0.000743591	452.814	0.0981392
chr16_636268_636353	CCGCGG	METTL26	exonic	Cells_Cultured_fibroblasts	ENSG00000206168	C4orf46P1	processed_pseudogene	NO	405.176	427	-0.113181	0.0264446	0.000743648	411.419	0.0400524
chr19_58543062_58543091	AT	TRIM28	upstream	Thyroid	ENSG00000174586	ZNF497	Protein coding	NO	180.228	532	0.123672	0.0212568	0.000743654	484.263	0.0355213
chr6_49430249_49430279	AC	MMUT	downstream	Colon_Sigmoid	ENSG00000146085	MMUT	Protein coding	YES	32.989	310	0.070977	0.0363216	0.000743655	455.65	0.0681675
chr6_36455594_36455620	GT	KCTD20	intronic	Pituitary	ENSG00000010030	ETV7	Protein coding	NO	67.807	230	0.172803	0.0487777	0.000743657	494.62	0.0835506
chr1_245088315_245088349	AC	EFCAB2	intronic	Colon_Sigmoid	ENSG00000203666	EFCAB2	Protein coding	YES	4.876	310	-0.109962	0.0363215	0.000743663	455.655	0.0681675
chr19_33194657_33194746	AGCCGG	LRP3	UTR5	Esophagus_Muscularis	ENSG00000021488	SLC7A9	Protein coding	NO	324.935	114	0.202153	0.0969961	0.000743703	446.344	0.0462964
chr9_115822_115888	TA	FOXD4	downstream	Adipose_Visceral_Omentum	ENSG00000170122	FOXD4	Protein coding	YES	2.562	136	0.036234	0.0816858	0.000743722	461.601	0.053524
chr14_23104886_23104919	GCA	LMLN2	exonic	Esophagus_Gastroesophageal_Junction	ENSG00000283654	CIROP	Protein coding	NO	0.0175	322	0.159232	0.034981	0.000743728	449.594	0.0646804
chr11_61538346_61538388	GA	SYT7	intronic	Lung	ENSG00000134824	FADS2	Protein coding	NO	254.613	466	-0.012779	0.0242462	0.000743737	486.407	0.0547688
chr17_59832573_59832608	TTTGT	VMP1	intronic	Brain_Caudate_basal_ganglia	ENSG00000267302	RNFT1-DT	lncRNA	NO	132.242	184	0.305983	0.060756	0.000743745	390.212	0.0997219
chr2_170485386_170485444	AG	MYO3B	intronic	Brain_Cortex	ENSG00000239467	.	.	NO	.	199	0.086662	0.0562509	0.000743783	393.367	0.0837665
chr17_19638169_19638217	AC	SLC47A1;ALDH3A2	intergenic	Artery_Aorta	ENSG00000262681	.	lncRNA	NO	80.866	346	-0.040132	0.0325766	0.000743807	446.165	0.0559034
chr5_69218470_69218498	TG	MRPS36	intronic	Lung	ENSG00000153044	CENPH	Protein coding	NO	10.753	466	0.033951	0.0242458	0.000743813	486.456	0.0547688
chr21_26816398_26816449	AT	CYYR1;ADAMTS1	intergenic	Pituitary	ENSG00000232692	.	lncRNA	NO	399.914	225	0.024674	0.0498442	0.000743824	494.731	0.0835552
chr4_25089214_25089244	AG	LGI2;SEPSECS	intergenic	Esophagus_Muscularis	ENSG00000038210	PI4K2B	Protein coding	NO	71.434	417	-0.027724	0.0270727	0.000743836	446.424	0.0462999
chr14_73995585_73995618	AAT	ENTPD5	intronic	Brain_Cerebellar_Hemisphere	ENSG00000205659	LIN52	Protein coding	NO	89.3545	158	-0.136633	0.0705461	0.000743847	398.286	0.0815578
chr22_36360030_36360075	CAC	MYH9	intronic	Skin_Not_Sun_Exposed_Suprapubic	ENSG00000100348	TXN2	Protein coding	NO	121.287	508	-0.015499	0.0222538	0.000743848	473.958	0.0430871
chr19_9675969_9676010	TG	ZNF562	upstream	Heart_Left_Ventricle	ENSG00000171469	ZNF561	Protein coding	NO	54.7535	349	0.039318	0.0322989	0.00074385	400.621	0.0692517
chr7_44710635_44710681	GT	OGDH;ZMIZ2	intergenic	Brain_Nucleus_accumbens_basal_ganglia	ENSG00000015520	NPC1L1	Protein coding	NO	169.328	192	0.041308	0.058266	0.000743859	392.531	0.0984279
chr4_75984778_75984812	AC	SDAD1-AS1	ncRNA_intronic	Colon_Transverse	ENSG00000138744	NAAA	Protein coding	NO	43.782	328	-0.019151	0.0343461	0.000743904	473.508	0.0747801
chr19_45341186_45341214	TG	KLC3	intronic	Esophagus_Muscularis	ENSG00000117877	POLR1G	Protein coding	NO	65.444	417	-0.121498	0.0270723	0.000743916	446.472	0.0463001
chr15_62588665_62588707	AT	MIR6085;MGC15885	intergenic	Artery_Aorta	ENSG00000171914	TLN2	Protein coding	NO	27.321	99	0.071432	0.111197	0.000743922	446.234	0.055905
chr13_36397794_36397877	AAAG	SPART;CCNA1	intergenic	Esophagus_Mucosa	ENSG00000242715	CCDC169	Protein coding	NO	99.9955	443	-0.016837	0.0254948	0.000743941	450.093	0.0453129
chr7_128133533_128133575	AC	SND1;MIR129-1	intergenic	Thyroid	ENSG00000128594	LRRC4	Protein coding	NO	101.447	534	0.022068	0.0211763	0.000743946	484.453	0.0355309
chr1_161741401_161741437	TG	FCRLB;DUSP12	intergenic	Pancreas	ENSG00000283696	.	lncRNA	NO	342.01	275	-0.046181	0.0408874	0.000743954	423.077	0.0762576
chr10_47558529_47558570	TG	BMS1P2;CTSLP2	intergenic	Heart_Atrial_Appendage	ENSG00000265190	ANXA8	Protein coding	NO	74.3915	364	0.067329	0.0309789	0.000743971	432.382	0.061136
chr12_53922297_53922341	TG	CISTR;HOXC13-AS	intergenic	Skin_Not_Sun_Exposed_Suprapubic	ENSG00000228630	HOTAIR	lncRNA	NO	44.088	508	0.02901	0.0222531	0.000743976	474.039	0.0430906
chr4_99349805_99349827	TG	ADH1C	intronic	Colon_Sigmoid	ENSG00000138823	MTTP	Protein coding	NO	214.265	310	0.137822	0.036319	0.000743981	455.85	0.0681798
chr1_178536626_178536658	AAAC	TEX35;C1orf220	intergenic	Adipose_Subcutaneous	ENSG00000242193	CRYZL2P	transcribed_unitary_pseudogene	NO	498.692	530	0.105017	0.021335	0.000743987	461.337	0.0430794
chr1_3908461_3908500	CA	LINC01134	ncRNA_intronic	Nerve_Tibial	ENSG00000198912	C1orf174	Protein coding	NO	8.1875	488	0.053416	0.0231589	0.000744024	480.174	0.0366209
chr12_53498908_53499004	TG	MAP3K12	intronic	Skin_Sun_Exposed_Lower_leg	ENSG00000257605	MYG1-AS1	lncRNA	NO	198.581	557	-0.016283	0.0203065	0.000744039	472.679	0.039155
chr17_48239829_48239877	GA	SKAP1	intronic	Heart_Atrial_Appendage	ENSG00000002919	SNX11	Protein coding	NO	127.287	364	0.033297	0.0309784	0.00074405	432.429	0.061136
chr3_73637952_73637988	GT	PDZRN3-AS1;LINC02005	intergenic	Spleen	ENSG00000121440	PDZRN3	Protein coding	NO	13.029	205	0.159874	0.0546275	0.000744053	473.969	0.092041
chr3_14215882_14215919	TG	LSM3;LINC01267	intergenic	Muscle_Skeletal	ENSG00000170860	LSM3	Protein coding	NO	37.0835	655	-0.057625	0.017283	0.000744075	397.413	0.0384606
chr11_72040445_72040511	AC	NUMA1	intronic	Brain_Cerebellar_Hemisphere	ENSG00000137496	IL18BP	Protein coding	NO	40.551	166	0.072222	0.0672099	0.000744078	398.41	0.0815578
chr9_97237763_97237796	TTTA	ANKRD18CP	ncRNA_intronic	Brain_Cerebellar_Hemisphere	ENSG00000159712	ANKRD18CP	unprocessed_pseudogene	YES	16.5445	166	0.121679	0.0672099	0.000744078	398.41	0.0815578
chr6_149847824_149847878	AC	LRP11	intronic	Breast_Mammary_Tissue	ENSG00000131023	LATS1	Protein coding	NO	129.746	377	-0.026879	0.0299191	0.000744082	481.156	0.0678163
chr6_32370407_32370444	TA	TSBP1-AS1	ncRNA_intronic	Skin_Not_Sun_Exposed_Suprapubic	ENSG00000166278	C2	Protein coding	NO	431.197	156	-0.025665	0.0714279	0.000744089	474.111	0.0430932
chr17_5115555_5115575	AC	ZNF232	intronic	Esophagus_Muscularis	ENSG00000263272	.	lncRNA	NO	317.311	417	-0.018104	0.0270712	0.000744093	446.578	0.0463063
chr4_16129692_16129720	CA	PROM1;TAPT1	intergenic	Thyroid	ENSG00000249506	ZEB2P1	transcribed_processed_pseudogene	NO	232.12	534	-0.036319	0.0211755	0.000744113	484.561	0.0355354
chr1_85875716_85875766	AC	COL24A1	intronic	Skin_Sun_Exposed_Lower_leg	ENSG00000171502	COL24A1	Protein coding	YES	130.992	557	0.023652	0.0203062	0.000744117	472.729	0.0391559
chr14_105680149_105680235	CCTGCC	ELK2AP;MIR4539	intergenic	Spleen	ENSG00000184887	BTBD6	Protein coding	NO	431.004	205	-0.047217	0.0546267	0.000744119	474.011	0.092041
chr22_25375470_25375516	AT	LRP5L	intronic	Adipose_Visceral_Omentum	ENSG00000100068	LRP5L	transcribed_unprocessed_pseudogene	YES	29.781	136	0.029658	0.0816789	0.000744122	461.849	0.0535415
chr15_70309269_70309317	GAAG	TLE3;LINC02205	intergenic	Heart_Atrial_Appendage	ENSG00000274297	.	lncRNA	NO	449.563	364	0.045338	0.0309778	0.000744132	432.476	0.061136
chr12_69461261_69461297	TATG	YEATS4;FRS2	intergenic	Brain_Cerebellum	ENSG00000127337	YEATS4	Protein coding	NO	101.5	202	-0.074019	0.0554247	0.000744134	403.967	0.0648422
chr12_123712061_123712095	CA	ATP6V0A2	upstream	Breast_Mammary_Tissue	ENSG00000270028	.	.	NO	.	377	-0.03045	0.0299182	0.000744213	481.241	0.0678186
chr12_27070289_27070330	TG	MED21;C12orf71	intergenic	Nerve_Tibial	ENSG00000256625	.	unprocessed_pseudogene	NO	51.6005	488	-0.028113	0.0231578	0.000744245	480.316	0.036629
chr5_103007192_103007222	AC	PAM	intronic	Colon_Sigmoid	ENSG00000145723	GIN1	Protein coding	NO	90.486	310	0.036866	0.0363168	0.000744268	456.026	0.0681857
chr4_16129692_16129720	CA	PROM1;TAPT1	intergenic	Artery_Tibial	ENSG00000263327	TAPT1-AS1	lncRNA	NO	96.979	532	-0.01816	0.0212539	0.00074427	435.097	0.0388059
chr19_7831226_7831273	AC	EVI5L	intronic	Pancreas	ENSG00000183248	PRR36	Protein coding	NO	42.3475	275	0.02972	0.0408843	0.000744302	423.275	0.0762794
chr6_132758000_132758041	TTC	VNN2	intronic	Thyroid	ENSG00000112303	VNN2	Protein coding	YES	0.0505	534	0.01948	0.0211746	0.000744309	484.689	0.0355422
chr16_11092361_11092401	AC	CLEC16A	intronic	Nerve_Tibial	ENSG00000263013	.	.	NO	.	488	0.033435	0.0231574	0.000744332	480.372	0.0366305
chr6_27848312_27848352	AC	H2BC15;H2AC16	intergenic	Stomach	ENSG00000280107	.	TEC	NO	322.513	286	-0.073551	0.0393292	0.00074435	453.277	0.0982049
chr17_76671393_76671419	GT	LOC105274304	upstream	Adipose_Subcutaneous	ENSG00000181038	METTL23	Protein coding	NO	55.424	530	-0.096443	0.0213333	0.000744354	461.564	0.0430925
chr19_51688897_51688968	AG	SPACA6P-AS	ncRNA_intronic	Skin_Not_Sun_Exposed_Suprapubic	ENSG00000182310	SPACA6	Protein coding	NO	0.1955	508	0.033269	0.0222513	0.000744366	474.288	0.0431053
chr21_46477543_46477567	TG	DIP2A	intronic	Pituitary	ENSG00000160285	LSS	Protein coding	NO	248.731	230	0.02904	0.0487702	0.000744377	495.098	0.0835891
chr19_36745179_36745197	TG	ZNF850	UTR3	Skin_Sun_Exposed_Lower_leg	ENSG00000188283	ZNF383	Protein coding	NO	472.738	557	0.103159	0.020305	0.000744382	472.897	0.0391651
chr1_182258271_182258380	TTCC	LINC01344	ncRNA_intronic	Artery_Tibial	ENSG00000135828	RNASEL	Protein coding	NO	330.93	532	-0.032184	0.0212533	0.000744401	435.174	0.0388063
chr18_47087752_47087782	TG	KATNAL2	intronic	Stomach	ENSG00000280212	.	TEC	NO	11.65	286	0.102831	0.0393287	0.000744411	453.314	0.0982049
chr4_56640944_56640974	AG	THEGL;HOPX	intergenic	Cells_Cultured_fibroblasts	ENSG00000171476	HOPX	Protein coding	NO	10.243	427	0.114477	0.02644	0.000744452	411.864	0.0400919
chr15_84571274_84571316	GT	LINC00933	ncRNA_intronic	Heart_Atrial_Appendage	ENSG00000259683	.	unprocessed_pseudogene	NO	181.566	364	0.048176	0.0309754	0.000744497	432.688	0.0611574
chr8_119918938_119918966	GT	DEPTOR	intronic	Artery_Aorta	ENSG00000279347	.	TEC	NO	78.567	346	0.06251	0.0325717	0.00074451	446.586	0.0559422
chr8_81791331_81791357	TA	CHMP4C;SNX16	intergenic	Skin_Not_Sun_Exposed_Suprapubic	ENSG00000104497	SNX16	Protein coding	NO	32.506	156	0.022119	0.0714212	0.000744537	474.396	0.0431113
chr19_15801066_15801076	AT	OR10H5;OR10H1	intergenic	Brain_Cerebellar_Hemisphere	ENSG00000267594	CYP4F24P	unprocessed_pseudogene	NO	21.162	162	-0.315426	0.0688292	0.000744546	398.66	0.0815924
chr5_177158237_177158352	TTTC	NSD1	intronic	Adipose_Visceral_Omentum	ENSG00000160867	FGFR4	Protein coding	NO	61.1035	459	-0.033588	0.0246091	0.000744548	462.113	0.053566
chr1_26359441_26359463	CA	CRYBG2;ZNF683	intergenic	Brain_Caudate_basal_ganglia	ENSG00000130695	CEP85	Protein coding	NO	87.987	184	-0.069385	0.0607456	0.000744549	390.634	0.0997837
chr11_27472968_27473046	GGT	LGR4-AS1	ncRNA_intronic	Heart_Left_Ventricle	ENSG00000109881	CCDC34	Protein coding	NO	109.773	350	0.079528	0.0322026	0.000744555	401.001	0.0693054
chr3_49673801_49673837	CTCACG	APEH	upstream	Nerve_Tibial	ENSG00000182179	UBA7	Protein coding	NO	132.471	488	0.044524	0.0231562	0.000744569	480.525	0.0366366
chr6_31652320_31652360	AC	BAG6	UTR5	Colon_Transverse	ENSG00000240053	LY6G5B	Protein coding	NO	17.636	328	-0.031195	0.0343408	0.000744623	473.965	0.0748288
chr19_2336792_2336806	GT	SPPL2B	intronic	Brain_Caudate_basal_ganglia	ENSG00000167476	JSRP1	Protein coding	NO	67.04	184	0.169792	0.0607434	0.000744714	390.72	0.0997837
chr19_8156491_8156536	TTTAT	FBN3;CERS4	intergenic	Lung	ENSG00000142449	FBN3	Protein coding	NO	6.9215	463	-0.058849	0.0243969	0.000744745	487.066	0.0548251
chr12_54326124_54326154	ATT	COPZ1	intronic	Esophagus_Gastroesophageal_Junction	ENSG00000161638	ITGA5	Protein coding	NO	72.684	313	-0.041907	0.0359685	0.000744751	450.213	0.0647602
chr3_105368223_105368263	AG	ALCAM	intronic	Nerve_Tibial	ENSG00000170017	ALCAM	Protein coding	YES	0.9	488	-0.011725	0.0231552	0.000744756	480.646	0.0366399
chr14_61278975_61279013	CA	TMEM30B	UTR3	Cells_Cultured_fibroblasts	ENSG00000182107	TMEM30B	Protein coding	YES	2.344	427	0.028854	0.0264382	0.000744768	412.039	0.040105
chr19_6573400_6573444	TATC	TNFSF9;CD70	intergenic	Nerve_Tibial	ENSG00000269680	.	lncRNA	NO	178.045	488	0.070533	0.0231549	0.000744814	480.683	0.0366399
chr3_119275031_119275073	GT	B4GALT4-AS1	ncRNA_intronic	Esophagus_Muscularis	ENSG00000144843	ADPRH	Protein coding	NO	304.216	417	-0.056408	0.027067	0.000744816	447.012	0.0463465
chr10_17008238_17008266	GT	CUBN	intronic	Adrenal_Gland	ENSG00000107611	CUBN	Protein coding	YES	24.057	203	-0.15748	0.055148	0.000744823	379.624	0.0994301
chr8_143347688_143347732	CAGC	TOP1MT	intronic	Colon_Transverse	ENSG00000158106	RHPN1	Protein coding	NO	21.166	328	-0.091819	0.0343392	0.000744839	474.102	0.0748386
chr4_184309366_184309502	GATG	ENPP6;LINC02363	intergenic	Stomach	ENSG00000271646	IRF2-DT	lncRNA	NO	165.368	286	0.03323	0.039325	0.000744853	453.583	0.0982419
chr22_29818403_29818477	AC	ASCC2	intronic	Heart_Left_Ventricle	ENSG00000184117	NIPSNAP1	Protein coding	NO	237.113	350	-0.006472	0.0322004	0.000744864	401.167	0.0693221
chr9_129966732_129966762	AAC	FNBP1	intronic	Skin_Not_Sun_Exposed_Suprapubic	ENSG00000136878	USP20	Protein coding	NO	87.374	508	0.079506	0.0222488	0.000744868	474.607	0.0431262
chr19_22312440_22312476	TG	ZNF729	intronic	Brain_Cerebellar_Hemisphere	ENSG00000197134	ZNF257	Protein coding	NO	259.922	166	0.055516	0.0671984	0.000744889	398.844	0.0815966
chr16_25020176_25020231	AAGG	ARHGAP17;LOC554206	intergenic	Esophagus_Muscularis	ENSG00000262587	.	transcribed_unprocessed_pseudogene	NO	11.6775	417	0.055619	0.0270665	0.000744895	447.059	0.0463466
chr2_41937479_41937511	AC	C2orf91	ncRNA_exonic	Adipose_Visceral_Omentum	ENSG00000115944	COX7A2L	Protein coding	NO	422.543	459	-0.05986	0.0246072	0.000744902	462.333	0.0535828
chr2_168834486_168834507	GC	NOSTRIN	intronic	Skin_Not_Sun_Exposed_Suprapubic	ENSG00000152254	G6PC2	Protein coding	NO	66.7945	507	0.050994	0.0222921	0.000744929	474.647	0.0431262
chr1_179229632_179229666	CGC	ABL2	UTR5	Cells_Cultured_fibroblasts	ENSG00000186283	TOR3A	Protein coding	NO	143.851	427	0.03653	0.0264371	0.000744946	412.137	0.0401107
chr17_74999288_74999316	CA	CDR2L	intronic	Adipose_Visceral_Omentum	ENSG00000109089	CDR2L	Protein coding	YES	11.67	459	-0.038349	0.0246069	0.000744955	462.366	0.0535828
chr1_169620795_169620827	TG	SELP	intronic	Adipose_Subcutaneous	ENSG00000117479	SLC19A2	Protein coding	NO	134.867	530	-0.014937	0.0213302	0.000745028	461.982	0.0431195
chr12_93375429_93375526	AT	LOC643339	ncRNA_intronic	Muscle_Skeletal	ENSG00000257252	.	lncRNA	NO	2.2305	191	0.040436	0.0585512	0.000745035	397.926	0.0385018
chr1_77887912_77888008	TTC	NEXN-AS1	ncRNA_exonic	Muscle_Skeletal	ENSG00000162614	NEXN	Protein coding	NO	0.553	655	-0.005557	0.0172792	0.000745093	397.957	0.0385018
chr12_50211793_50211813	AC	LIMA1	intronic	Testis	ENSG00000050405	LIMA1	Protein coding	YES	8.753	296	-0.081109	0.0380089	0.000745104	628.735	0.0578253
chr13_72790421_72790464	CA	PIBF1	intronic	Muscle_Skeletal	ENSG00000204899	MZT1	Protein coding	NO	62.8135	655	-0.018716	0.0172792	0.000745106	397.964	0.0385018
chr6_31409309_31409321	TG	MICA	intronic	Adipose_Subcutaneous	ENSG00000137411	VARS2	Protein coding	NO	486.107	529	0.024188	0.0213698	0.000745116	462.037	0.0431206
chr3_155666893_155666929	GT	PLCH1	intronic	Esophagus_Mucosa	ENSG00000169359	SLC33A1	Protein coding	NO	175.694	449	0.032028	0.02515	0.000745137	450.817	0.0453715
chr11_102947667_102947706	TG	MMP13	intronic	Breast_Mammary_Tissue	ENSG00000149968	MMP3	Protein coding	NO	104.078	377	0.042148	0.0299121	0.000745154	481.849	0.0678852
chr20_45125224_45125258	GT	WFDC12	upstream	Skin_Sun_Exposed_Lower_leg	ENSG00000025772	TOMM34	Protein coding	NO	164.844	557	-0.067065	0.0203016	0.000745156	473.388	0.0392008
chr6_143382180_143382219	TG	AIG1;ADAT2	intergenic	Muscle_Skeletal	ENSG00000146416	AIG1	Protein coding	NO	217.256	655	0.018559	0.017279	0.000745161	397.994	0.0385018
chr19_58543062_58543091	AT	TRIM28	upstream	Adipose_Visceral_Omentum	ENSG00000269473	ZNF132-DT	lncRNA	NO	102.629	457	-0.184327	0.0247127	0.000745163	462.495	0.0535916
chr21_32823071_32823103	AAAT	C21orf62;LINC01690	intergenic	Cells_Cultured_fibroblasts	ENSG00000159082	SYNJ1	Protein coding	NO	95.047	414	0.042352	0.0272595	0.000745174	412.263	0.0401152
chr10_79972513_79972537	AC	SFTPD;TMEM254-AS1	intergenic	Cells_Cultured_fibroblasts	ENSG00000283913	.	lncRNA	NO	40.814	427	0.132485	0.0264358	0.000745175	412.264	0.0401152
chr16_4687578_4687608	AC	MGRN1	UTR3	Esophagus_Gastroesophageal_Junction	ENSG00000089486	CDIP1	Protein coding	NO	148.765	322	0.037876	0.03497	0.000745189	450.477	0.0647866
chr5_157516935_157516961	AC	ADAM19	intronic	Brain_Nucleus_accumbens_basal_ganglia	ENSG00000248544	.	lncRNA	NO	131.998	192	-0.310049	0.0582494	0.000745198	393.237	0.0985804
chr9_15664567_15664589	AC	CCDC171	intronic	Esophagus_Mucosa	ENSG00000164975	SNAPC3	Protein coding	NO	217.466	449	0.025575	0.0251497	0.000745202	450.856	0.0453715
chr8_73179297_73179319	GT	SBSPON;C8orf89	intergenic	Esophagus_Muscularis	ENSG00000272254	.	lncRNA	NO	135.962	417	-0.124012	0.0270647	0.000745207	447.247	0.0463612
chr3_99938050_99938075	GT	CMSS1;FILIP1L	intronic	Adipose_Visceral_Omentum	ENSG00000184220	CMSS1	Protein coding	NO	120.15	459	0.0539	0.0246049	0.000745334	462.601	0.0535977
chr13_100612654_100612694	AC	TMTC4	intronic	Adipose_Subcutaneous	ENSG00000125247	TMTC4	Protein coding	YES	23.934	530	0.043504	0.0213286	0.00074536	462.188	0.0431306
chr15_99744410_99744434	AC	LYSMD4;DNM1P46	intergenic	Brain_Cerebellar_Hemisphere	ENSG00000183060	LYSMD4	Protein coding	NO	10.861	166	-0.038196	0.0671912	0.000745393	399.114	0.0816351
chr6_6688544_6688564	AC	LY86;RREB1	intergenic	Testis	ENSG00000279368	.	TEC	NO	3.406	296	0.040484	0.0380062	0.000745434	629.013	0.0578456
chr2_113347440_113347512	CA	PAX8;CBWD2	intergenic	Cells_Cultured_fibroblasts	ENSG00000227359	LINC02936	lncRNA	NO	356.602	427	-0.04871	0.0264343	0.000745438	412.409	0.0401254
chr6_30000957_30000981	AAGG	ZNRD1ASP	downstream	Adrenal_Gland	ENSG00000273340	MICE	transcribed_unprocessed_pseudogene	NO	252	203	-0.037913	0.0551407	0.00074544	379.939	0.0994864
chr5_103253176_103253214	GT	PPIP5K2;MACIR	intergenic	Spleen	ENSG00000175749	EIF3KP1	processed_pseudogene	NO	220.819	205	0.134723	0.0546113	0.000745443	474.855	0.0921843
chr7_140673117_140673140	CGCGG	ADCK2	UTR5	Lung	ENSG00000133597	ADCK2	Protein coding	YES	0.0245	114	0.16938	0.096961	0.000745445	487.524	0.0548704
chr22_41817730_41817770	TAAA	CCDC134	intronic	Nerve_Tibial	ENSG00000198951	NAGA	Protein coding	NO	253.062	488	-0.094539	0.0231517	0.000745457	481.098	0.0366607
chr2_26617120_26617148	TG	CIB4	intronic	Brain_Cerebellum	ENSG00000173557	FAM166C	Protein coding	NO	41.008	202	-0.092168	0.0554089	0.000745477	404.697	0.0649319
chr2_37155940_37155973	AAAAG	EIF2AK2	intronic	Brain_Cerebellum	ENSG00000003509	NDUFAF7	Protein coding	NO	75.6745	202	0.149918	0.0554084	0.000745522	404.721	0.0649319
chr11_66745793_66745825	GTTT	C11orf80	intronic	Brain_Caudate_basal_ganglia	ENSG00000173156	RHOD	Protein coding	NO	311.038	184	0.187826	0.0607328	0.000745537	391.152	0.09986
chr2_238098563_238098660	GGACCGCCCACATG	UBE2F-SCLY	ncRNA_exonic	Esophagus_Gastroesophageal_Junction	ENSG00000132330	SCLY	Protein coding	NO	7.3935	322	0.041566	0.0349673	0.000745548	450.695	0.0647931
chr17_48026119_48026139	AC	COPZ2	downstream	Esophagus_Gastroesophageal_Junction	ENSG00000005243	COPZ2	Protein coding	YES	2.431	322	-0.037435	0.0349672	0.000745559	450.701	0.0647931
chr3_121767774_121767800	TTA	GOLGB1;IQCB1	intergenic	Spleen	ENSG00000173226	IQCB1	Protein coding	NO	67.205	197	0.055209	0.0567909	0.000745567	474.934	0.0921843
chr17_32062905_32062961	GA	LRRC37B;LOC105371730	intergenic	Nerve_Tibial	ENSG00000126858	RHOT1	Protein coding	NO	79.521	488	0.011937	0.0231509	0.000745613	481.199	0.0366656
chr1_88848611_88848651	GT	PKN2;GTF2B	intergenic	Adipose_Visceral_Omentum	ENSG00000117226	GBP3	Protein coding	NO	163.204	459	-0.047054	0.0246033	0.000745632	462.786	0.0536128
chr1_160392247_160392279	AG	NHLH1;VANGL2	intergenic	Thyroid	ENSG00000122218	COPA	Protein coding	NO	48.697	534	-0.052732	0.0211686	0.000745634	485.552	0.0356002
chr17_44729683_44729727	AC	DBF4B	intronic	Artery_Aorta	ENSG00000181513	ACBD4	Protein coding	NO	402.895	346	-0.019291	0.0325638	0.000745636	447.261	0.0560197
chr8_107791020_107791032	CA	ANGPT1;RSPO2	intergenic	Esophagus_Gastroesophageal_Junction	ENSG00000154188	ANGPT1	Protein coding	NO	292.971	322	0.049492	0.0349663	0.000745675	450.771	0.0647938
chr9_92947032_92947068	AC	FGD3	upstream	Muscle_Skeletal	ENSG00000127084	FGD3	Protein coding	YES	0.473	655	0.043693	0.017277	0.000745675	398.268	0.038521
chr9_121283671_121283707	TTCA	GSN-AS1	ncRNA_exonic	Whole_Blood	ENSG00000106804	C5	Protein coding	NO	208.494	616	-0.06008	0.0183652	0.000745682	391.167	0.040316
chr17_81411474_81411514	CCTG	BAHCC1	intronic	Esophagus_Mucosa	ENSG00000185168	LINC00482	lncRNA	NO	102.216	449	0.047678	0.025147	0.000745691	451.152	0.0453921
chr10_27023979_27024007	AC	ANKRD26	intronic	Heart_Atrial_Appendage	ENSG00000283709	FAM238C	transcribed_unprocessed_pseudogene	NO	89.477	364	-0.03397	0.0309672	0.000745724	433.401	0.0612495
chr11_118053307_118053353	AC	SMIM35	intronic	Nerve_Tibial	ENSG00000118058	KMT2A	Protein coding	NO	383.126	488	0.022985	0.0231503	0.000745734	481.278	0.0366688
chr1_32979368_32979412	AC	RNF19B;AK2	intergenic	Whole_Blood	ENSG00000278966	.	TEC	NO	5.723	616	0.06938	0.0183649	0.000745755	391.205	0.040316
chr4_97942099_97942186	AT	STPG2	intronic	Testis	ENSG00000163116	STPG2	Protein coding	YES	30.2115	288	-0.022918	0.0390472	0.000745783	629.308	0.0578674
chr8_143637536_143637564	TATT	ZNF623	intronic	Skin_Sun_Exposed_Lower_leg	ENSG00000181135	ZNF707	Protein coding	NO	46.902	557	0.075559	0.0202987	0.000745819	473.81	0.0392227
chr2_112778193_112778233	GT	IL1A	intronic	Artery_Tibial	ENSG00000144136	SLC20A1	Protein coding	NO	119.85	532	-0.048199	0.0212467	0.000745834	436.012	0.0388741
chr10_126256908_126256944	ATG	ADAM12	intronic	Stomach	ENSG00000203780	FANK1	Protein coding	NO	252.778	286	0.063714	0.0393164	0.000745868	454.201	0.0983332
chr12_123712061_123712095	CA	ATP6V0A2	upstream	Brain_Cerebellar_Hemisphere	ENSG00000111358	GTF2H3	Protein coding	NO	52.715	166	-0.025321	0.0671844	0.000745872	399.37	0.0816607
chr17_15794498_15794518	AT	MEIS3P1;LINC02087	intergenic	Brain_Cerebellum	ENSG00000276855	.	lncRNA	NO	5.492	199	0.101677	0.0562258	0.000745873	404.911	0.0649521
chr5_134829929_134829953	AAAT	DDX46	UTR3	Muscle_Skeletal	ENSG00000113621	TXNDC15	Protein coding	NO	44.43	652	-0.055845	0.0173554	0.000745879	398.377	0.0385273
chr1_154872377_154872429	AC	KCNN3;PMVK	intergenic	Artery_Aorta	ENSG00000160766	GBAP1	transcribed_unprocessed_pseudogene	NO	346.471	346	-0.046399	0.0325619	0.000745905	447.423	0.0560329
chr4_75966267_75966313	AC	SDAD1	intronic	Spleen	ENSG00000138750	NUP54	Protein coding	NO	152.147	205	0.083298	0.0546058	0.000745917	475.157	0.0922097
chr2_127027354_127027372	AC	TEX51;BIN1	intergenic	Brain_Cerebellar_Hemisphere	ENSG00000260634	.	lncRNA	NO	1.537	166	0.142008	0.0671836	0.000745932	399.403	0.0816607
chr10_38115066_38115116	GT	ZNF37A	intronic	Esophagus_Mucosa	ENSG00000272983	.	lncRNA	NO	22.246	449	-0.03542	0.0251455	0.000745966	451.318	0.0454043
chr1_45586239_45586323	GT	NASP	intronic	Brain_Caudate_basal_ganglia	ENSG00000280670	CCDC163	Protein coding	NO	86.202	184	-0.047369	0.0607265	0.000746029	391.41	0.0998705
chr1_201884949_201884963	AT	IPO9	downstream	Artery_Aorta	ENSG00000134375	TIMM17A	Protein coding	NO	70.547	342	-0.03332	0.0329382	0.000746042	447.505	0.0560362
chr12_121834974_121835047	TTTC	SETD1B;HPD	intergenic	Breast_Mammary_Tissue	ENSG00000272849	.	lncRNA	NO	37.4995	377	0.01116	0.0299064	0.000746042	482.424	0.0679566
chr7_22744876_22744936	AT	IL6;TOMM7	intergenic	Colon_Sigmoid	ENSG00000179428	IL6-AS1	lncRNA	NO	17.286	94	0.062318	0.116852	0.000746081	457.136	0.0683155
chr16_67987127_67987167	TAAA	DPEP2	downstream	Brain_Nucleus_accumbens_basal_ganglia	ENSG00000141084	RANBP10	Protein coding	NO	180.587	191	0.161364	0.0585381	0.000746085	393.705	0.0986269
chr3_33645929_33645975	AC	CLASP2	intronic	Esophagus_Gastroesophageal_Junction	ENSG00000153560	UBP1	Protein coding	NO	204.581	322	0.030201	0.0349632	0.000746085	451.019	0.0648202
chr5_75589388_75589438	AC	POLK	intronic	Brain_Caudate_basal_ganglia	ENSG00000122008	POLK	Protein coding	YES	7.701	184	-0.039033	0.0607253	0.000746118	391.457	0.0998705
chr6_58051569_58051599	TTTTC	LINC00680-GUSBP4;NONE	intergenic	Colon_Sigmoid	ENSG00000272541	.	lncRNA	NO	195.116	310	-0.049202	0.0363022	0.000746131	457.167	0.0683155
chr15_48897508_48897532	CA	SHC4	intronic	Esophagus_Muscularis	ENSG00000138593	SECISBP2L	Protein coding	NO	98.969	417	0.008336	0.0270591	0.000746165	447.821	0.046416
chr10_32892348_32892396	TG	CCDC7;ITGB1	intergenic	Muscle_Skeletal	ENSG00000273038	.	.	NO	.	655	0.027007	0.0172752	0.00074617	398.532	0.0385316
chr7_65739231_65739275	GA	LOC441242	ncRNA_intronic	Testis	ENSG00000229886	.	processed_pseudogene	NO	292.291	296	0.021273	0.0380001	0.000746181	629.644	0.0578842
chr13_92422488_92422532	CA	GPC5	intronic	Brain_Caudate_basal_ganglia	ENSG00000283097	.	TEC	NO	23.96	184	-0.065949	0.0607245	0.000746186	391.492	0.0998705
chr7_94936651_94936683	GT	PPP1R9A	intronic	Testis	ENSG00000005421	PON1	Protein coding	NO	365.736	296	-0.168152	0.0379999	0.000746206	629.665	0.0578842
chr3_49486186_49486230	TTTA	DAG1	intronic	Colon_Transverse	ENSG00000145029	NICN1	Protein coding	NO	56.882	325	0.06958	0.0346425	0.000746241	474.995	0.0749596
chr5_141809314_141809326	GA	ARAP3;PCDH1	intergenic	Skin_Sun_Exposed_Lower_leg	ENSG00000178913	TAF7	Protein coding	NO	488.536	557	0.055975	0.0202967	0.000746257	474.088	0.0392407
chr11_31153785_31153817	AC	DCDC1	intronic	Brain_Cortex	ENSG00000170946	DNAJC24	Protein coding	NO	216.039	199	0.046152	0.0562212	0.000746258	394.676	0.0840094
chr16_2963284_2963364	GCCCCC	KREMEN2	upstream	Brain_Nucleus_accumbens_basal_ganglia	ENSG00000103355	PRSS33	Protein coding	NO	175.376	192	-0.22382	0.0582362	0.000746266	393.801	0.0986269
chr6_29672289_29672333	AAAT	MOG	UTR3	Skin_Sun_Exposed_Lower_leg	ENSG00000204642	HLA-F	Protein coding	NO	50.464	554	-0.074121	0.0204059	0.000746286	474.107	0.0392407
chr7_114929084_114929100	ATCT	MDFIC	intronic	Whole_Blood	ENSG00000135272	MDFIC	Protein coding	YES	4.777	616	0.022391	0.0183626	0.000746314	391.498	0.0403357
chr6_53454593_53454615	CA	ELOVL5;GCLC	intergenic	Cells_Cultured_fibroblasts	ENSG00000249379	GCLC-AS1	lncRNA	NO	48.505	427	-0.038846	0.0264293	0.000746316	412.895	0.0401688
chr3_49404433_49404457	AC	RHOA	intronic	Esophagus_Mucosa	ENSG00000178149	DALRD3	Protein coding	NO	382.152	449	0.034507	0.0251432	0.000746382	451.57	0.0454182
chr3_160675894_160675924	GT	KPNA4;ARL14	intergenic	Adrenal_Gland	ENSG00000113810	SMC4	Protein coding	NO	244.98	203	0.061164	0.0551295	0.000746394	380.425	0.0995878
chr10_80393011_80393049	TG	DYDC2;PRXL2A	intergenic	Esophagus_Mucosa	ENSG00000189129	PLAC9	Protein coding	NO	248.982	449	-0.033378	0.025143	0.00074642	451.593	0.0454182
chr4_87506758_87506850	TATC	SPARCL1	intronic	Lung	ENSG00000170509	HSD17B13	Protein coding	NO	183.918	466	0.055981	0.0242321	0.000746425	488.165	0.0549364
chr19_43777298_43777343	GT	KCNN4	intronic	Skin_Not_Sun_Exposed_Suprapubic	ENSG00000176222	ZNF404	Protein coding	NO	106.644	508	0.071175	0.0222412	0.000746449	475.615	0.043195
chr6_87127021_87127063	AC	CGA;ZNF292	intergenic	Cells_Cultured_fibroblasts	ENSG00000164414	SLC35A1	Protein coding	NO	343.581	427	-0.033148	0.0264285	0.000746459	412.974	0.0401726
chr17_5115555_5115575	AC	ZNF232	intronic	Skin_Sun_Exposed_Lower_leg	ENSG00000108561	C1QBP	Protein coding	NO	318.288	557	0.015944	0.0202957	0.000746498	474.241	0.0392486
chr21_33842495_33842529	GT	ITSN1	intronic	Thyroid	ENSG00000142188	TMEM50B	Protein coding	NO	362.538	534	0.053183	0.0211645	0.000746528	486.134	0.035637
chr6_158342947_158342985	TG	TULP4	intronic	Heart_Atrial_Appendage	ENSG00000272047	GTF2H5	Protein coding	NO	167.312	364	0.016135	0.0309617	0.000746541	433.876	0.061308
chr17_39236064_39236094	TG	STAC2;LOC101929578	intergenic	Breast_Mammary_Tissue	ENSG00000280177	.	TEC	NO	71.006	377	-0.061786	0.0299032	0.000746543	482.748	0.0679926
chr6_30787824_30787885	AAAAAT	HCG20	ncRNA_intronic	Nerve_Tibial	ENSG00000228022	HCG20	lncRNA	YES	5.8965	481	0.063122	0.0234808	0.000746557	481.809	0.0367054
chr1_207824039_207824073	CT	MIR29B2CHG;CD34	intergenic	Brain_Cortex	ENSG00000117335	CD46	Protein coding	NO	41.207	199	0.05785	0.0562176	0.000746564	394.838	0.0840261
chr14_73995585_73995618	AAT	ENTPD5	intronic	Thyroid	ENSG00000177465	ACOT4	Protein coding	NO	403.728	512	0.075974	0.022068	0.000746569	486.16	0.035637
chr7_1023624_1023678	AC	C7orf50	intronic	Nerve_Tibial	ENSG00000105963	ADAP1	Protein coding	NO	68.244	488	0.016773	0.023146	0.000746594	481.832	0.0367054
chr20_35741987_35742011	TGC	RBM39	UTR5	Muscle_Skeletal	ENSG00000101019	UQCC1	Protein coding	NO	329.968	655	0.073559	0.0172735	0.000746607	398.766	0.0385504
chr3_63964073_63964109	AC	ATXN7	intronic	Testis	ENSG00000163635	ATXN7	Protein coding	YES	3.653	296	0.094583	0.0379966	0.000746611	630.007	0.0579051
chr1_153611917_153611952	CA	S100A16	intronic	Colon_Sigmoid	ENSG00000197956	S100A6	Protein coding	NO	75.6905	310	-0.034623	0.0362984	0.000746615	457.464	0.0683496
chr19_17246432_17246472	AC	NR2F6;USHBP1	intergenic	Esophagus_Muscularis	ENSG00000130300	PLVAP	Protein coding	NO	119.699	416	0.046348	0.0271208	0.000746657	448.117	0.046437
chr8_143952181_143952209	AC	PLEC	intronic	Whole_Blood	ENSG00000186583	SPATC1	Protein coding	NO	60.085	616	-0.023093	0.0183611	0.000746708	391.705	0.0403528
chr11_490771_490819	GT	PTDSS2	UTR3	Muscle_Skeletal	ENSG00000174915	PTDSS2	Protein coding	YES	1.004	655	-0.015358	0.0172732	0.00074671	398.821	0.038552
chr1_203298322_203298386	AT	LINC01136	downstream	Artery_Tibial	ENSG00000214796	TUBA5P	transcribed_unprocessed_pseudogene	NO	439.255	530	-0.091322	0.0213224	0.000746714	436.526	0.038913
chr3_119824329_119824351	CA	GSK3B	UTR3	Cells_Cultured_fibroblasts	ENSG00000163389	POGLUT1	Protein coding	NO	336.297	427	-0.153825	0.026427	0.000746716	413.116	0.0401786
chr22_50343230_50343283	CCCCG	PPP6R2	upstream	Skin_Sun_Exposed_Lower_leg	ENSG00000272666	KLHDC7B-DT	lncRNA	NO	199.649	162	0.06767	0.0687969	0.000746766	474.412	0.0392595
chr17_35763897_35763937	AAAT	C17orf50	intronic	Brain_Caudate_basal_ganglia	ENSG00000278023	RDM1	Protein coding	NO	166.365	181	-0.130005	0.0617052	0.000746771	391.8	0.0999234
chr15_41300514_41300530	AT	OIP5-AS1	ncRNA_exonic	Spleen	ENSG00000103932	RPAP1	Protein coding	NO	221.269	203	-0.198693	0.0551251	0.000746772	475.701	0.0922838
chr1_44259689_44259723	AC	ERI3	intronic	Adipose_Subcutaneous	ENSG00000117419	ERI3	Protein coding	YES	2.785	530	-0.015193	0.0213221	0.000746779	463.068	0.0431984
chr3_49911190_49911246	TAGA	MON1A	intronic	Nerve_Tibial	ENSG00000176095	IP6K1	Protein coding	NO	124.676	488	0.015181	0.0231448	0.000746835	481.988	0.036712
chr9_34226105_34226157	TG	UBAP1	intronic	Nerve_Tibial	ENSG00000122735	DNAI1	Protein coding	NO	231.283	488	0.017798	0.0231448	0.000746842	481.992	0.036712
chr9_96633723_96633753	AC	CDC14B;PRXL2C	intergenic	Adipose_Visceral_Omentum	ENSG00000196312	MFSD14CP	transcribed_unprocessed_pseudogene	NO	379.628	458	-0.053295	0.0246501	0.000746866	463.552	0.0536891
chr1_167739266_167739322	AT	MPZL1	intronic	Adipose_Subcutaneous	ENSG00000273160	.	lncRNA	NO	279.403	157	0.040422	0.0709407	0.000746876	463.128	0.0431984
chr2_54015645_54015687	CA	ACYP2	intronic	Adipose_Subcutaneous	ENSG00000233266	HMGB1P31	processed_pseudogene	NO	35.668	530	-0.10531	0.0213216	0.000746879	463.13	0.0431984
chr12_4624809_4624825	GT	AKAP3	intronic	Thyroid	ENSG00000010219	DYRK4	Protein coding	NO	12.3	534	0.018918	0.0211628	0.000746884	486.366	0.0356458
chr8_38381746_38381774	CA	NSD3	intronic	Breast_Mammary_Tissue	ENSG00000085788	DDHD2	Protein coding	NO	121.687	377	-0.030491	0.0299009	0.000746891	482.973	0.0680147
chr12_126349886_126349946	ATTTT	LINC02359;LINC02825	intergenic	Brain_Cortex	ENSG00000255853	.	processed_pseudogene	NO	161.795	199	-0.077631	0.0562127	0.00074697	395.053	0.0840539
chr2_111236980_111237015	TTTAT	MIR4435-2HG	ncRNA_intronic	Esophagus_Muscularis	ENSG00000227992	.	processed_pseudogene	NO	30.7825	417	0.079986	0.0270544	0.000746973	448.306	0.0464518
chr3_40371794_40371830	GA	EIF1B;ENTPD3	intergenic	Esophagus_Gastroesophageal_Junction	ENSG00000280739	EIF1B-AS1	lncRNA	NO	62.114	322	0.041916	0.034956	0.000747045	451.599	0.0648849
chr7_130446980_130447016	AC	CEP41;MEST	intergenic	Artery_Tibial	ENSG00000106484	MEST	Protein coding	NO	39.173	532	-0.067135	0.021241	0.000747072	436.735	0.0389268
chr6_29735181_29735207	CA	HLA-F-AS1	ncRNA_intronic	Adipose_Visceral_Omentum	ENSG00000237669	.	unprocessed_pseudogene	NO	271.922	441	0.081351	0.0255922	0.000747084	463.688	0.0536924
chr1_44870176_44870208	AG	EIF2B3	intronic	Esophagus_Muscularis	ENSG00000222009	BTBD19	Protein coding	NO	56.694	417	0.109365	0.0270537	0.000747096	448.38	0.0464546
chr17_1356171_1356215	AC	YWHAE	intronic	Artery_Tibial	ENSG00000108953	YWHAE	Protein coding	YES	5.101	532	0.010418	0.0212409	0.000747112	436.759	0.0389268
chr1_150579758_150579814	GGCCGG	MCL1	upstream	Testis	ENSG00000266472	MRPS21	Protein coding	NO	285.866	296	-0.078001	0.0379924	0.000747124	630.439	0.057936
chr1_167938260_167938270	TG	DCAF6	intronic	Whole_Blood	ENSG00000143164	DCAF6	Protein coding	YES	1.112	616	0.068191	0.0183593	0.000747143	391.933	0.0403722
chr1_160797862_160797890	AC	LY9	intronic	Skin_Sun_Exposed_Lower_leg	ENSG00000026751	SLAMF7	Protein coding	NO	47.453	557	0.093453	0.0202928	0.000747158	474.66	0.0392768
chr19_8284805_8284849	CA	CERS4;CD320	intergenic	Testis	ENSG00000099785	MARCHF2	Protein coding	NO	128.443	296	0.034323	0.037992	0.00074717	630.479	0.057936
chr5_141302085_141302107	GA	SLC25A2	downstream	Thyroid	ENSG00000120328	PCDHB12	Protein coding	NO	93.377	519	0.088097	0.0217692	0.000747199	486.571	0.0356566
chr7_108725897_108725943	GA	DNAJB9;C7orf66	intergenic	Heart_Atrial_Appendage	ENSG00000177683	THAP5	Protein coding	NO	156.17	363	-0.053318	0.0310416	0.00074723	434.277	0.0613385
chr1_23038254_23038290	TG	KDM1A	intronic	Artery_Aorta	ENSG00000125945	ZNF436	Protein coding	NO	330.114	346	0.07475	0.0325525	0.000747247	448.228	0.0561197
chr17_729547_729571	AC	VPS53;TLCD3A	intergenic	Esophagus_Gastroesophageal_Junction	ENSG00000183688	RFLNB	Protein coding	NO	283.62	322	-0.081643	0.0349545	0.000747254	451.725	0.064891
chr12_52217081_52217181	TA	LINC00592	ncRNA_intronic	Heart_Left_Ventricle	ENSG00000135480	KRT7	Protein coding	NO	15.389	350	-0.059952	0.0321839	0.000747254	402.455	0.0695206
chr3_53094346_53094397	AC	RFT1	intronic	Cells_Cultured_fibroblasts	ENSG00000163935	SFMBT1	Protein coding	NO	47.6215	427	-0.047164	0.0264238	0.000747287	413.432	0.0402015
chr6_29677768_29677796	AC	ZFP57	intronic	Skin_Not_Sun_Exposed_Suprapubic	ENSG00000227262	HCG4B	unprocessed_pseudogene	NO	249.191	508	-0.043022	0.022237	0.000747324	476.172	0.0432334
chr10_102612169_102612209	TG	SUFU	intronic	Adipose_Visceral_Omentum	ENSG00000171206	TRIM8	Protein coding	NO	30.314	459	0.017931	0.0245943	0.000747324	463.837	0.0537033
chr12_66067076_66067132	AAGG	LINC02425;LLPH	intergenic	Brain_Caudate_basal_ganglia	ENSG00000239335	LLPH-DT	lncRNA	NO	63.647	184	-0.130423	0.0607098	0.000747329	392.092	0.0999725
chr17_41865493_41865573	GCGCCGCCTCGCCTCCAGCA	KLHL11	upstream	Esophagus_Muscularis	ENSG00000131473	ACLY	Protein coding	NO	5.186	417	-0.067829	0.0270522	0.000747353	448.535	0.0464658
chr1_148055999_148056023	AT	PDE4DIPP1	ncRNA_intronic	Colon_Transverse	ENSG00000263956	NBPF11	Protein coding	NO	71.277	323	0.07003	0.0348464	0.000747375	475.717	0.075046
chr7_151802910_151802962	TA	PRKAG2	intronic	Brain_Nucleus_accumbens_basal_ganglia	ENSG00000229591	.	lncRNA	NO	318.781	186	-0.111457	0.0600678	0.000747376	394.387	0.09872
chr1_44782629_44782669	AAAT	BEST4	downstream	Cells_Cultured_fibroblasts	ENSG00000070785	EIF2B3	Protein coding	NO	92.973	427	-0.028016	0.0264231	0.000747397	413.493	0.0402024
chr5_160197921_160197982	GT	FABP6	intronic	Lung	ENSG00000170231	FABP6	Protein coding	YES	10.5845	466	0.016141	0.024227	0.000747401	488.803	0.055002
chr3_49202495_49202545	TG	IHO1	intronic	Spleen	ENSG00000178467	P4HTM	Protein coding	NO	200.894	205	-0.023337	0.0545885	0.000747402	476.103	0.0923395
chr2_134849963_134849999	AC	ACMSD	intronic	Testis	ENSG00000082258	CCNT2	Protein coding	NO	68.254	296	-0.066434	0.0379901	0.000747412	630.683	0.0579446
chr11_78292003_78292030	GT	GAB2	intronic	Pancreas	ENSG00000251323	LINC02728	lncRNA	NO	135.793	275	0.070554	0.0408571	0.000747415	425.045	0.0765571
chr6_42640383_42640435	GT	UBR2	intronic	Cells_Cultured_fibroblasts	ENSG00000024048	UBR2	Protein coding	YES	76.347	427	0.018352	0.0264228	0.00074745	413.522	0.0402024
chr17_7699440_7699539	TA	WRAP53	intronic	Heart_Atrial_Appendage	ENSG00000238917	SNORD10	snoRNA	NO	122.678	87	-0.007868	0.125859	0.000747453	434.406	0.0613482
chr10_116668933_116668971	CA	C10orf82	intronic	Testis	ENSG00000165863	C10orf82	Protein coding	YES	1.007	296	0.017947	0.0379896	0.000747464	630.727	0.0579446
chr20_46021439_46021463	GAAT	SLC12A5-AS1	ncRNA_intronic	Adrenal_Gland	ENSG00000100979	PLTP	Protein coding	NO	109.296	203	-0.15455	0.0551167	0.000747489	380.983	0.0997078
chr5_60802061_60802118	AT	ELOVL7	intronic	Artery_Tibial	ENSG00000188725	SMIM15	Protein coding	NO	360.378	158	-0.01275	0.0704915	0.000747517	436.996	0.038941
chr1_11690929_11690947	GT	MAD2L2	intronic	Artery_Aorta	ENSG00000116663	FBXO6	Protein coding	NO	22.242	346	0.160527	0.0325499	0.000747617	448.45	0.0561404
chr17_74893497_74893597	GGTTCCATGGGCTCCGTA	FADS6	exonic	Skin_Sun_Exposed_Lower_leg	ENSG00000172782	FADS6	Protein coding	YES	0.086	557	-0.070489	0.0202907	0.000747627	474.958	0.039295
chr19_13026724_13026769	CT	NFIX	intronic	Brain_Cerebellum	ENSG00000105607	GCDH	Protein coding	NO	127.175	202	0.244655	0.0553835	0.000747633	405.867	0.0650752
chr10_49709945_49710022	TG	C10orf53	UTR3	Skin_Not_Sun_Exposed_Suprapubic	ENSG00000204149	AGAP6	Protein coding	NO	272.207	508	0.008588	0.0222355	0.000747643	476.376	0.0432479
chr14_77186776_77186842	GT	TMEM63C	intronic	Brain_Cerebellum	ENSG00000258552	FAM204DP	processed_pseudogene	NO	13.157	202	-0.048728	0.0553833	0.000747646	405.874	0.0650752
chr16_4687578_4687608	AC	MGRN1	UTR3	Brain_Cerebellar_Hemisphere	ENSG00000089486	CDIP1	Protein coding	NO	148.765	166	-0.0458	0.0671592	0.000747648	400.321	0.0817887
chr19_50273601_50273631	GT	MYH14	intronic	Lung	ENSG00000010361	FUZ	Protein coding	NO	456.24	466	0.02108	0.0242257	0.000747649	488.965	0.0550141
chr17_69273447_69273472	TATT	ABCA5	intronic	Adipose_Visceral_Omentum	ENSG00000154263	ABCA10	Protein coding	NO	28.6135	453	-0.038262	0.0249158	0.000747689	464.063	0.0537172
chr1_178068719_178068774	TG	CRYZL2P-SEC16B;RASAL2-AS1	intergenic	Adipose_Subcutaneous	ENSG00000213057	C1orf220	lncRNA	NO	474.005	530	-0.039348	0.0213177	0.000747729	463.657	0.0432435
chr10_100267910_100267945	CTAAC	CWF19L1	upstream	Colon_Sigmoid	ENSG00000196072	BLOC1S2	Protein coding	NO	15.0085	310	0.105577	0.0362897	0.000747736	458.15	0.0684268
chr15_52926556_52926586	AC	ONECUT1;LINC02490	intergenic	Brain_Cerebellar_Hemisphere	ENSG00000128989	ARPP19	Protein coding	NO	356.688	166	0.032575	0.0671575	0.000747766	400.385	0.0817887
chr7_29596062_29596094	GT	PRR15;LOC646762	intergenic	Colon_Sigmoid	ENSG00000106069	CHN2	Protein coding	NO	91.283	310	-0.068319	0.0362894	0.000747775	458.174	0.0684268
chr3_37121841_37121887	GT	LRRFIP2	intronic	Thyroid	ENSG00000279727	LINC02033	lncRNA	NO	299.366	534	-0.057243	0.0211587	0.000747795	486.959	0.0356774
chr13_52160452_52160481	AT	NEK3	upstream	Thyroid	ENSG00000253710	ALG11	Protein coding	NO	136.638	144	-0.052183	0.0771847	0.000747807	486.967	0.0356774
chr2_70657006_70657022	AT	ADD2	UTR3	Pituitary	ENSG00000116031	CD207	Protein coding	NO	178.802	69	0.482135	0.157095	0.000747839	497.402	0.083893
chr4_26962559_26962601	GT	STIM2	intronic	Whole_Blood	ENSG00000109689	STIM2	Protein coding	YES	40.42	616	0.048559	0.0183565	0.000747863	392.311	0.0404008
chr6_43103456_43103478	GT	PTK7	intronic	Artery_Aorta	ENSG00000044090	CUL7	Protein coding	NO	49.524	346	-0.09333	0.0325481	0.000747878	448.606	0.056153
chr6_41058151_41058188	CA	APOBEC2	intronic	Heart_Atrial_Appendage	ENSG00000161912	ADCY10P1	transcribed_unprocessed_pseudogene	NO	42.8525	364	-0.008414	0.0309528	0.000747886	434.658	0.0613584
chr1_33516317_33516335	AC	CSMD2	UTR3	Heart_Atrial_Appendage	ENSG00000121903	ZSCAN20	Protein coding	NO	43.666	364	-0.092605	0.0309527	0.000747894	434.662	0.0613584
chr13_41060914_41060946	GCC	ELF1	UTR5	Heart_Atrial_Appendage	ENSG00000120688	WBP4	Protein coding	NO	0.579	364	0.042538	0.0309527	0.000747895	434.663	0.0613584
chr1_229435461_229435511	CT	ACTA1;NUP133	intergenic	Testis	ENSG00000223635	NUP133-DT	lncRNA	NO	72.883	296	-0.024504	0.0379861	0.000747902	631.096	0.0579732
chr16_28817796_28817816	TA	NPIPB9;ATXN2L	intergenic	Whole_Blood	ENSG00000168488	ATXN2L	Protein coding	NO	5.193	199	-0.018086	0.0562016	0.000747903	392.332	0.0404008
chr5_180794411_180794427	TA	MGAT1	intronic	Colon_Transverse	ENSG00000280161	.	TEC	NO	15.982	315	-0.076559	0.0357183	0.000747906	476.055	0.0750757
chr20_31404743_31404771	AC	DEFB121	downstream	Thyroid	ENSG00000131055	COX4I2	Protein coding	NO	233.155	534	-0.097944	0.0211581	0.00074791	487.034	0.0356774
chr3_33172180_33172222	AC	SUSD5	intronic	Artery_Tibial	ENSG00000173705	SUSD5	Protein coding	YES	46.592	532	0.021696	0.021237	0.000747957	437.253	0.0389604
chr6_45253848_45253872	AT	SUPT3H	intronic	Thyroid	ENSG00000196284	SUPT3H	Protein coding	YES	123.563	144	-0.035776	0.0771822	0.000747961	487.067	0.0356774
chr19_20330072_20330115	TG	ZNF486;ZNF826P	intergenic	Thyroid	ENSG00000184635	ZNF93	Protein coding	NO	429.111	534	-0.059964	0.0211579	0.000747963	487.068	0.0356774
chr1_161756483_161756519	TA	DUSP12	intronic	Muscle_Skeletal	ENSG00000118217	ATF6	Protein coding	NO	9.797	191	-0.022874	0.0585144	0.000747996	399.508	0.0386147
chr6_112150202_112150259	AC	LAMA4	intronic	Colon_Sigmoid	ENSG00000203778	FAM229B	Protein coding	NO	62.5925	310	0.034181	0.0362875	0.000748017	458.323	0.068437
chr16_48298626_48298670	GT	LONP2	intronic	Breast_Mammary_Tissue	ENSG00000102910	LONP2	Protein coding	YES	35.664	377	0.032347	0.0298936	0.000748027	483.707	0.0680894
chr1_150284003_150284032	TTA	CIART	intronic	Artery_Tibial	ENSG00000163131	CTSS	Protein coding	NO	464.045	525	-0.030502	0.0215181	0.000748027	437.293	0.0389606
chr1_112706430_112706538	AC	RHOC	intronic	Brain_Cerebellar_Hemisphere	ENSG00000007341	ST7L	Protein coding	NO	85.659	166	0.01102	0.0671537	0.000748033	400.528	0.0817887
chr16_69103003_69103041	TG	TANGO6;HAS3	intergenic	Nerve_Tibial	ENSG00000132612	VPS4A	Protein coding	NO	208.328	488	-0.024846	0.0231387	0.000748051	482.772	0.0367611
chr7_100530980_100531025	AAAAT	NYAP1;AGFG2	intergenic	Nerve_Tibial	ENSG00000066923	STAG3	Protein coding	NO	319.344	485	0.066399	0.0232808	0.000748068	482.783	0.0367611
chr4_101950018_101950060	GT	BANK1	intronic	Stomach	ENSG00000138821	SLC39A8	Protein coding	NO	354.449	286	0.039055	0.0392977	0.000748092	455.555	0.0985837
chr12_32384588_32384731	TCT	BICD1	downstream	Skin_Sun_Exposed_Lower_leg	ENSG00000174718	RESF1	Protein coding	NO	397.493	557	-0.01224	0.0202886	0.000748103	475.261	0.0393168
chr6_149423584_149423636	TC	TAB2;ZC3H12D	intergenic	Muscle_Skeletal	ENSG00000216906	.	processed_pseudogene	NO	480.633	655	-0.049462	0.0172679	0.000748114	399.571	0.0386171
chr6_30000957_30000981	AAGG	ZNRD1ASP	downstream	Colon_Sigmoid	ENSG00000230521	.	unprocessed_pseudogene	NO	112.701	310	-0.035317	0.0362865	0.000748153	458.406	0.0684392
chr2_86375337_86375375	TC	REEP1;KDM3A	intergenic	Nerve_Tibial	ENSG00000132305	IMMT	Protein coding	NO	179.884	488	-0.017015	0.0231382	0.000748162	482.844	0.0367629
chr8_31572656_31572691	AC	WRN;NRG1	intergenic	Artery_Aorta	ENSG00000157168	NRG1	Protein coding	NO	66.5485	345	0.039606	0.0326396	0.000748163	448.777	0.0561571
chr5_168703226_168703278	TG	SLIT3	intronic	Skin_Sun_Exposed_Lower_leg	ENSG00000253978	TENM2-AS1	lncRNA	NO	433.837	557	-0.053847	0.0202883	0.00074818	475.31	0.0393176
chr4_146110358_146110396	CA	LINC01095	ncRNA_intronic	Esophagus_Muscularis	ENSG00000279845	.	TEC	NO	70.474	417	0.092258	0.0270472	0.0007482	449.043	0.0465137
chr16_4687578_4687608	AC	MGRN1	UTR3	Brain_Cerebellar_Hemisphere	ENSG00000153406	NMRAL1	Protein coding	NO	191.83	166	-0.064922	0.0671513	0.000748206	400.62	0.0817887
chr12_30698722_30698741	CG	IPO8;CAPRIN2	intergenic	Artery_Tibial	ENSG00000110888	CAPRIN2	Protein coding	NO	16.6455	529	-0.051387	0.0213555	0.000748207	437.399	0.0389665
chr19_4734034_4734102	AGAA	DPP9;MIR7-3HG	intergenic	Artery_Aorta	ENSG00000280239	.	TEC	NO	285.258	346	0.02478	0.0325457	0.000748214	448.808	0.0561571
chr7_141913566_141913620	AC	PRSS37;OR9A4	intergenic	Esophagus_Mucosa	ENSG00000257093	DENND11	Protein coding	NO	211.427	448	-0.017531	0.0251888	0.000748248	452.699	0.0455203
chr9_101447523_101447543	AT	ALDOB;TMEM246-AS1	intergenic	Muscle_Skeletal	ENSG00000136897	MRPL50	Protein coding	NO	48.915	645	0.037385	0.0175337	0.000748272	399.655	0.0386215
chr1_154868900_154868950	TC	KCNN3	intronic	Skin_Sun_Exposed_Lower_leg	ENSG00000169231	THBS3	Protein coding	NO	327.517	557	0.017328	0.0202879	0.000748277	475.371	0.0393194
chr9_137795401_137795463	CA	EHMT1	intronic	Brain_Cerebellar_Hemisphere	ENSG00000197070	ARRDC1	Protein coding	NO	181.267	166	-0.020917	0.0671502	0.000748281	400.66	0.0817887
chr11_73142811_73142871	GT	FCHSD2	upstream	Brain_Cerebellum	ENSG00000137478	FCHSD2	Protein coding	YES	0.523	202	-0.016225	0.0553755	0.00074831	406.234	0.0651225
chr11_83248296_83248336	AC	ANKRD42	UTR3	Esophagus_Muscularis	ENSG00000255234	CCDC90B-AS1	lncRNA	NO	37.804	417	-0.082494	0.0270463	0.000748352	449.134	0.0465183
chr9_62563187_62563215	AC	LOC103908604;LINC01410	intergenic	Muscle_Skeletal	ENSG00000227449	FGF7P6	transcribed_unprocessed_pseudogene	NO	130.325	654	0.17143	0.0172933	0.000748356	399.7	0.0386221
chr13_110527900_110527942	AC	RAB20	intronic	Heart_Left_Ventricle	ENSG00000224821	COL4A2-AS2	lncRNA	NO	64.634	350	-0.05197	0.0321761	0.000748375	403.058	0.069611
chr17_62062578_62062627	AC	MED13	intronic	Adipose_Visceral_Omentum	ENSG00000279133	.	TEC	NO	55.0845	459	0.037127	0.0245887	0.000748385	464.495	0.0537569
chr13_40640758_40640799	TTG	FOXO1	intronic	Thyroid	ENSG00000229456	RLIMP1	processed_pseudogene	NO	22.0405	534	-0.090698	0.0211559	0.000748399	487.352	0.035693
chr6_31409309_31409321	TG	MICA	intronic	Adipose_Visceral_Omentum	ENSG00000199332	Y_RNA	misc_RNA	NO	7.065	459	-0.036336	0.0245885	0.000748414	464.513	0.0537569
chr11_71810941_71810969	TTTA	ALG1L9P	ncRNA_exonic	Skin_Not_Sun_Exposed_Suprapubic	ENSG00000137497	NUMA1	Protein coding	NO	196.961	486	0.021149	0.0232315	0.000748415	476.868	0.0432886
chr2_46889022_46889058	GT	LINC01119;MCFD2	intergenic	Pituitary	ENSG00000180398	MCFD2	Protein coding	NO	20.032	230	-0.053335	0.048728	0.000748428	497.793	0.0839448
chr11_112113484_112113555	AT	SDHD;IL18	intergenic	Testis	ENSG00000214264	KCTD9P4	processed_pseudogene	NO	67.2535	94	0.016994	0.116795	0.00074845	631.558	0.0580046
chr7_66766710_66766738	TTAT	RABGEF1	intronic	Testis	ENSG00000244657	.	transcribed_unprocessed_pseudogene	NO	280.192	294	-0.233473	0.0382366	0.000748514	631.613	0.0580046
chr11_86925295_86925331	GT	OR7E2P;FZD4	intergenic	Brain_Cortex	ENSG00000280339	.	TEC	NO	13.075	199	-0.175533	0.0561939	0.000748544	395.886	0.0842131
chr16_12089101_12089157	AG	SNX29	intronic	Esophagus_Mucosa	ENSG00000234719	NPIPB2	Protein coding	NO	112.486	449	-0.039922	0.0251315	0.000748549	452.881	0.0455294
chr20_50767318_50767351	TC	PARD6B;BCAS4	intergenic	Artery_Aorta	ENSG00000196396	PTPN1	Protein coding	NO	256.952	346	0.0541	0.0325432	0.000748574	449.024	0.0561771
chr5_112877981_112878022	TG	REEP5	UTR3	Thyroid	ENSG00000272389	.	.	NO	.	534	0.053649	0.0211551	0.000748577	487.468	0.0356989
chr1_155129513_155129547	CA	EFNA1	intronic	Heart_Left_Ventricle	ENSG00000143537	ADAM15	Protein coding	NO	67.369	350	0.018461	0.0321744	0.000748614	403.187	0.069611
chr19_1930451_1930485	TG	SCAMP4;CSNK1G2	intergenic	Cells_Cultured_fibroblasts	ENSG00000129911	KLF16	Protein coding	NO	66.889	427	0.013905	0.0264162	0.000748625	414.172	0.0402539
chr2_48417084_48417128	AC	FOXN2;PPP1R21	intergenic	Nerve_Tibial	ENSG00000068781	STON1-GTF2A1L	Protein coding	NO	112.819	488	-0.068363	0.0231358	0.000748629	483.146	0.0367775
chr11_60907520_60907564	AC	PRPF19	upstream	Esophagus_Gastroesophageal_Junction	ENSG00000229859	PGA3	Protein coding	NO	295.765	322	-0.134928	0.0349439	0.000748666	452.579	0.0649788
chr4_39355098_39355137	AC	RFC1	intronic	Artery_Tibial	ENSG00000109790	KLHL5	Protein coding	NO	251.803	532	0.0107	0.0212336	0.000748691	437.682	0.0389882
chr9_111496630_111496685	TTA	ECPAS;ZNF483	intergenic	Testis	ENSG00000059769	DNAJC25	Protein coding	NO	134.677	94	0.13065	0.116789	0.000748705	631.774	0.0580141
chr1_43081355_43081367	GT	SLC2A1-AS1;FAM183A	intergenic	Cells_Cultured_fibroblasts	ENSG00000117395	EBNA1BP2	Protein coding	NO	89.76	427	-0.004076	0.0264156	0.000748723	414.227	0.0402553
chr11_86467650_86467712	CT	ME3	intronic	Brain_Nucleus_accumbens_basal_ganglia	ENSG00000073921	PICALM	Protein coding	NO	397.799	192	-0.042558	0.0582054	0.000748755	395.114	0.0988775
chr3_123345772_123345796	CA	ADCY5	intronic	Pituitary	ENSG00000121542	SEC22A	Protein coding	NO	137.462	230	-0.020946	0.0487238	0.000748832	498.061	0.0839666
chr6_30440598_30440629	GTTT	RPP21;HLA-E	intergenic	Adipose_Subcutaneous	ENSG00000227766	.	unprocessed_pseudogene	NO	497.546	530	0.078633	0.0213125	0.000748849	464.351	0.0433026
chr19_2031474_2031502	CA	BTBD2;MKNK2	intergenic	Nerve_Tibial	ENSG00000099875	MKNK2	Protein coding	NO	10.354	488	-0.037054	0.0231346	0.000748877	483.305	0.036784
chr20_50434140_50434178	TG	LINC01271;PTPN1	intergenic	Artery_Tibial	ENSG00000172216	CEBPB	Protein coding	NO	243.329	532	-0.014526	0.0212327	0.000748893	437.8	0.0389918
chr8_63173202_63173214	TA	YTHDF3	intronic	Skin_Not_Sun_Exposed_Suprapubic	ENSG00000270673	YTHDF3-DT	lncRNA	NO	4.743	156	0.045853	0.0713555	0.000748902	477.178	0.0433129
chr9_123077610_123077690	ATTGT	RABGAP1	intronic	Heart_Atrial_Appendage	ENSG00000011454	RABGAP1	Protein coding	YES	4.09	364	-0.020126	0.0309459	0.000748911	435.253	0.0614247
chr9_120714264_120714288	CGG	MEGF9	exonic	Heart_Atrial_Appendage	ENSG00000095261	PSMD5	Protein coding	NO	110.242	354	0.114847	0.0318121	0.000748914	435.256	0.0614247
chr7_29966159_29966203	AG	SCRN1	intronic	Testis	ENSG00000180354	MTURN	Protein coding	NO	168.805	296	0.021299	0.0379777	0.000748937	631.97	0.0580215
chr19_46775052_46775090	AC	SLC1A5	UTR3	Adipose_Visceral_Omentum	ENSG00000181027	FKRP	Protein coding	NO	26.313	459	-0.064128	0.0245857	0.000748949	464.845	0.0537828
chr1_151123855_151123885	AAAAT	GABPB2	UTR3	Artery_Tibial	ENSG00000213190	MLLT11	Protein coding	NO	63.473	532	0.070825	0.0212324	0.000748959	437.839	0.0389918
chr19_8518964_8518994	ATT	ZNF414;MYO1F	intergenic	Lung	ENSG00000133250	ZNF414	Protein coding	NO	4.812	446	0.044411	0.025297	0.000748976	489.834	0.0550994
chr20_10644276_10644314	CA	JAG1	intronic	Pituitary	ENSG00000149346	SLX4IP	Protein coding	NO	45.62	230	0.054086	0.0487221	0.000749	498.174	0.0839666
chr19_20409961_20409987	AC	ZNF826P	ncRNA_intronic	Colon_Transverse	ENSG00000256229	ZNF486	Protein coding	NO	242.746	328	-0.041425	0.0343084	0.000749017	476.762	0.0751635
chr2_9487834_9487851	CG	IAH1	intronic	Cells_Cultured_fibroblasts	ENSG00000119203	CPSF3	Protein coding	NO	30.8655	427	-0.024816	0.0264137	0.000749052	414.408	0.040269
chr3_161378860_161378912	TG	SPTSSB;LINC02067	intergenic	Esophagus_Mucosa	ENSG00000196542	SPTSSB	Protein coding	NO	6.006	449	0.017592	0.0251287	0.000749056	453.188	0.0455547
chr1_224074508_224074566	CCTT	SEPTIN7P13;FBXO28	intergenic	Thyroid	ENSG00000232628	.	lncRNA	NO	135.902	534	-0.067588	0.0211529	0.00074906	487.782	0.0357167
chr17_39956234_39956300	TTTCTTTCT	LRRC3C;GSDMA	intergenic	Pancreas	ENSG00000188895	MSL1	Protein coding	NO	165.704	275	-0.04073	0.0408425	0.000749084	425.994	0.0767005
chr1_109510370_109510414	AC	AMIGO1	upstream	Testis	ENSG00000221986	MYBPHL	Protein coding	NO	203.381	296	-0.156877	0.0379762	0.000749112	632.117	0.0580297
chr9_37637963_37638091	CTTT	FRMPD1	intronic	Brain_Cerebellum	ENSG00000147912	FBXO10	Protein coding	NO	61.647	202	0.016793	0.0553659	0.000749128	406.678	0.0651833
chr22_38139415_38139447	TTTA	PLA2G6	intronic	Esophagus_Muscularis	ENSG00000185022	MAFF	Protein coding	NO	61.336	414	-0.04279	0.0272361	0.000749149	449.612	0.0465582
chr5_82377246_82377281	GT	ATP6AP1L;MIR3977	intergenic	Brain_Cortex	ENSG00000281327	LINC01338	lncRNA	NO	482.695	199	-0.059907	0.0561862	0.000749195	396.23	0.0842683
chr6_43036317_43036353	ATTT	RRP36;CUL7	intergenic	Cells_Cultured_fibroblasts	ENSG00000124587	PEX6	Protein coding	NO	57.154	427	0.128936	0.0264129	0.000749198	414.489	0.0402729
chr7_141602173_141602211	TG	AGK	intronic	Spleen	ENSG00000006530	AGK	Protein coding	YES	0.971	205	0.029104	0.0545676	0.000749206	477.252	0.0925109
ATN1	CAG	ATN1	exonic	Artery_Aorta	ENSG00000111674	ENO2	Protein coding	NO	14.7555	346	0.017232	0.0325386	0.00074923	449.417	0.0562193
chr8_103447847_103447909	AC	DCAF13;LOC105375690	intergenic	Artery_Tibial	ENSG00000164932	CTHRC1	Protein coding	NO	70.74	532	-0.009094	0.0212311	0.000749237	438.001	0.0390027
chr1_9293042_9293087	GCG	SPSB1	UTR5	Skin_Not_Sun_Exposed_Suprapubic	ENSG00000188807	TMEM201	Protein coding	NO	295.846	156	0.127946	0.0713504	0.000749239	477.393	0.0433284
chr1_145393458_145393490	AC	NBPF20	intronic	Heart_Atrial_Appendage	ENSG00000196369	SRGAP2B	Protein coding	NO	297.946	364	-0.087952	0.0309437	0.000749242	435.446	0.0614429
chr9_136324075_136324121	TG	DKFZP434A062	ncRNA_exonic	Muscle_Skeletal	ENSG00000160360	GPSM1	Protein coding	NO	3.378	655	-0.030273	0.0172637	0.000749243	400.174	0.0386604
chr10_86972848_86972879	AC	AGAP11	intronic	Whole_Blood	ENSG00000272734	ADIRF-AS1	lncRNA	NO	1.5525	616	0.070366	0.0183509	0.00074926	393.044	0.0404699
chr3_50614500_50614542	GT	MAPKAPK3	intronic	Thyroid	ENSG00000088538	DOCK3	Protein coding	NO	60.406	534	-0.062302	0.0211519	0.000749284	487.929	0.0357233
chr15_75731881_75731905	CT	DNM1P35	ncRNA_intronic	Brain_Cerebellar_Hemisphere	ENSG00000182950	ODF3L1	Protein coding	NO	7.852	166	0.147369	0.0671359	0.000749291	401.201	0.0818735
chr22_32464646_32464682	AC	BPIFC;FBXO7	intergenic	Skin_Sun_Exposed_Lower_leg	ENSG00000184459	BPIFC	Protein coding	NO	0.18	557	-0.025246	0.0202834	0.000749295	476.018	0.0393664
chr1_93979929_93979957	TG	GCLM;ABCA4	intergenic	Thyroid	ENSG00000230439	.	.	NO	.	534	-0.119516	0.0211517	0.000749308	487.944	0.0357233
chr8_10473775_10473808	TTG	LINCR-0001	upstream	Artery_Tibial	ENSG00000175806	MSRA	Protein coding	NO	147.323	532	-0.052975	0.0212307	0.000749329	438.055	0.0390041
chr5_176834665_176834703	TC	UNC5A	intronic	Esophagus_Gastroesophageal_Junction	ENSG00000122203	KIAA1191	Protein coding	NO	472.877	322	0.020715	0.0349388	0.000749338	452.985	0.0650094
chr9_21987396_21987457	AC	CDKN2A	intronic	Pituitary	ENSG00000240498	CDKN2B-AS1	lncRNA	NO	6.7125	228	-0.038606	0.0491397	0.000749354	498.409	0.083992
chr6_31652320_31652360	AC	BAG6	UTR5	Pancreas	ENSG00000204525	HLA-C	Protein coding	NO	380.21	275	-0.076531	0.04084	0.000749366	426.155	0.0767125
chr11_72433540_72433592	AAAT	CLPB	intronic	Whole_Blood	ENSG00000162129	CLPB	Protein coding	YES	0.908	613	0.050182	0.0184395	0.000749455	393.146	0.0404734
chr10_73102241_73102289	AC	P4HA1;NUDT13	intergenic	Pancreas	ENSG00000138286	FAM149B1	Protein coding	NO	65.854	275	-0.0434	0.0408391	0.000749472	426.215	0.0767125
chr20_18790625_18790669	GA	LINC00652	ncRNA_intronic	Artery_Tibial	ENSG00000125821	DTD1	Protein coding	NO	202.593	532	-0.020647	0.02123	0.000749472	438.139	0.0390081
chr11_66156204_66156254	TA	PACS1	intronic	Whole_Blood	ENSG00000254986	DPP3	Protein coding	NO	323.784	199	0.023222	0.0561828	0.000749478	393.158	0.0404734
chr17_8310116_8310160	AC	ARHGEF15	upstream	Artery_Aorta	ENSG00000178971	CTC1	Protein coding	NO	62.08	346	-0.038484	0.0325367	0.000749514	449.588	0.0562267
chr5_166978939_166978975	TG	LINC01947;TENM2	intergenic	Artery_Aorta	ENSG00000145934	TENM2	Protein coding	NO	0.072	346	-0.068611	0.0325367	0.000749516	449.589	0.0562267
chr8_11512654_11512682	TTTG	BLK	intronic	Skin_Sun_Exposed_Lower_leg	ENSG00000136573	BLK	Protein coding	YES	18.281	557	-0.14016	0.0202822	0.000749565	476.19	0.0393773
chr2_54802618_54802684	TAC	EML6	intronic	Esophagus_Muscularis	ENSG00000115310	RTN4	Protein coding	NO	171.368	413	0.024689	0.0272991	0.000749577	449.869	0.04658
chr4_76888192_76888240	AC	SHROOM3;SOWAHB	intergenic	Lung	ENSG00000118816	CCNI	Protein coding	NO	167.833	466	-0.033231	0.0242154	0.000749612	490.249	0.0551275
chr5_132257657_132257687	GGC	PDLIM4	UTR5	Brain_Cerebellum	ENSG00000072682	P4HA2	Protein coding	NO	19.928	195	-0.099695	0.0573142	0.000749633	406.953	0.0652168
chr5_97030620_97030668	TG	LNPEP	UTR3	Cells_Cultured_fibroblasts	ENSG00000248734	.	lncRNA	NO	245.684	427	0.045428	0.0264102	0.000749671	414.751	0.0402945
chr11_16982780_16982806	AC	PLEKHA7	intronic	Skin_Not_Sun_Exposed_Suprapubic	ENSG00000188211	NCR3LG1	Protein coding	NO	369.007	508	-0.071283	0.0222257	0.000749676	477.671	0.0433497
chr18_12331808_12331860	AT	AFG3L2	intronic	Esophagus_Mucosa	ENSG00000267199	.	lncRNA	NO	107.056	446	0.055347	0.025293	0.000749706	453.581	0.0455814
chr3_99856098_99856138	CTGCT	CMSS1;FILIP1L	intronic	Artery_Tibial	ENSG00000168386	FILIP1L	Protein coding	NO	5.043	532	0.051841	0.0212287	0.000749764	438.309	0.0390178
chr15_65436305_65436355	TG	IGDCC4;DPP8	intergenic	Adrenal_Gland	ENSG00000074696	HACD3	Protein coding	NO	94.088	203	-0.020493	0.0550897	0.000749797	382.16	0.0998935
chr21_46053696_46053718	AC	COL6A1;COL6A2	intergenic	Colon_Sigmoid	ENSG00000183570	PCBP3	Protein coding	NO	139.669	310	-0.120296	0.0362737	0.000749801	459.416	0.0685797
chr18_12547935_12547953	CAA	SPIRE1	intronic	Thyroid	ENSG00000141391	PRELID3A	Protein coding	NO	126.658	534	0.13505	0.0211494	0.000749819	488.277	0.0357424
chr12_55995917_55996004	CT	RAB5B	UTR3	Pancreas	ENSG00000197728	RPS26	Protein coding	NO	45.3905	80	0.073707	0.136348	0.000749833	426.42	0.0767357
chr7_128365578_128365630	GGAA	PRRT4;LOC107986845	intergenic	Skin_Not_Sun_Exposed_Suprapubic	ENSG00000273270	LINC03072	lncRNA	NO	165.465	508	-0.074673	0.0222249	0.000749843	477.777	0.0433555
chr16_79391860_79391935	AGG	WWOX;MAF	intergenic	Esophagus_Gastroesophageal_Junction	ENSG00000261472	.	lncRNA	NO	113.706	322	0.055676	0.0349351	0.000749843	453.29	0.0650438
chr4_37810782_37810860	GT	RELL1;PGM2	intergenic	Adrenal_Gland	ENSG00000169299	PGM2	Protein coding	NO	15.839	203	-0.037734	0.055089	0.000749861	382.192	0.0998935
chr10_27226449_27226487	AC	ACBD5	intronic	Testis	ENSG00000238021	ODAD2P1	transcribed_unprocessed_pseudogene	NO	36.489	296	0.068547	0.0379701	0.000749865	632.752	0.058065
chr1_25819387_25819430	GT	MTFR1L;LOC646471	upstream;downstream	Breast_Mammary_Tissue	ENSG00000175087	PDIK1L	Protein coding	NO	291.757	377	0.029666	0.0298814	0.000749925	484.934	0.0682354
chr17_80146992_80147139	GCCGCTGCCGACCTCGCTGT	EIF4A3	UTR5	Esophagus_Gastroesophageal_Junction	ENSG00000279259	.	TEC	NO	0.1845	322	-0.125148	0.0349342	0.000749963	453.363	0.0650449
chr9_21801810_21801824	GT	MTAP	upstream	Esophagus_Muscularis	ENSG00000229298	TUBB8P1	processed_pseudogene	NO	10.53	417	-0.053617	0.0270364	0.000750054	450.155	0.0466009
chr12_9396098_9396116	TG	LINC02367	ncRNA_exonic	Testis	ENSG00000111788	DDX12B	unprocessed_pseudogene	NO	118.872	296	-0.061169	0.0379686	0.000750054	632.912	0.0580706
chr4_48048643_48048669	TTC	NIPAL1;TXK	intergenic	Adipose_Visceral_Omentum	ENSG00000170448	NFXL1	Protein coding	NO	133.989	459	-0.097322	0.0245798	0.000750055	465.532	0.0538436
chr19_43901551_43901583	CA	LOC100505715	ncRNA_exonic	Esophagus_Muscularis	ENSG00000167637	ZNF283	Protein coding	NO	68.062	417	0.023049	0.0270364	0.000750069	450.164	0.0466009
chr2_170832651_170832704	CG	GAD1	intronic	Skin_Sun_Exposed_Lower_leg	ENSG00000128683	GAD1	Protein coding	YES	3.7095	557	-0.02824	0.0202799	0.000750104	476.532	0.0393987
chr1_242968597_242968638	GT	PLD5;LINC01347	intergenic	Breast_Mammary_Tissue	ENSG00000253326	.	processed_pseudogene	NO	87.7765	377	-0.062545	0.0298802	0.000750116	485.058	0.0682354
chr6_131124935_131124995	CTTC	EPB41L2;AKAP7	intergenic	Lung	ENSG00000079819	EPB41L2	Protein coding	NO	61.643	466	0.021997	0.0242128	0.000750126	490.585	0.0551591
chr17_18305486_18305509	CG	TOP3A	intronic	Muscle_Skeletal	ENSG00000249459	ZNF286B	transcribed_unprocessed_pseudogene	NO	376.349	655	0.052848	0.0172603	0.00075015	400.658	0.0386997
chr12_9283455_9283487	AC	LOC642846	upstream	Breast_Mammary_Tissue	ENSG00000255753	.	processed_pseudogene	NO	32.702	377	0.143884	0.0298799	0.000750159	485.086	0.0682354
chr15_84766706_84766740	GT	ZNF592	intronic	Skin_Sun_Exposed_Lower_leg	ENSG00000136383	ALPK3	Protein coding	NO	50.633	557	0.018816	0.0202796	0.000750159	476.567	0.0393987
chr1_113623453_113623487	AC	MAGI3	intronic	Artery_Tibial	ENSG00000188761	BCL2L15	Protein coding	NO	261.985	532	-0.063806	0.0212269	0.000750162	438.542	0.0390287
chr1_231193503_231193549	CT	TRIM67	intronic	Brain_Cerebellum	ENSG00000119283	TRIM67	Protein coding	YES	30.556	202	-0.034862	0.0553534	0.000750196	407.258	0.0652423
chr19_36745179_36745197	TG	ZNF850	UTR3	Thyroid	ENSG00000254004	ZNF260	Protein coding	NO	216.917	534	-0.109014	0.0211477	0.000750198	488.524	0.0357578
chr15_84571274_84571316	GT	LINC00933	ncRNA_intronic	Artery_Tibial	ENSG00000244056	RN7SL417P	misc_RNA	NO	177.223	532	0.043978	0.0212267	0.000750203	438.566	0.0390287
chr8_56060366_56060386	AC	LYN;RPS20	intergenic	Brain_Cerebellum	ENSG00000008988	RPS20	Protein coding	NO	13.768	202	0.050257	0.0553532	0.000750212	407.267	0.0652423
chr10_100525717_100525765	GT	NDUFB8	intronic	Adrenal_Gland	ENSG00000166135	HIF1AN	Protein coding	NO	3.331	203	-0.036732	0.0550843	0.000750259	382.395	0.0998982
chr1_150145590_150145620	TG	VPS45	downstream	Brain_Cerebellum	ENSG00000023902	PLEKHO1	Protein coding	NO	3.578	202	0.104545	0.0553523	0.000750287	407.308	0.0652423
chr16_16232072_16232096	GT	NOMO2;NOMO3	upstream	Adrenal_Gland	ENSG00000227827	PKD1P2	unprocessed_pseudogene	NO	124.14	203	-0.116748	0.055084	0.000750289	382.41	0.0998982
chr1_24565572_24565614	TG	NCMAP	intronic	Lung	ENSG00000184454	NCMAP	Protein coding	YES	9.506	466	-0.026766	0.0242119	0.000750295	490.696	0.0551652
chr1_186499137_186499163	CA	PDC-AS1;PTGS2	intergenic	Artery_Aorta	ENSG00000233196	.	processed_pseudogene	NO	82.041	346	0.142063	0.0325311	0.000750318	450.07	0.0562728
chr13_48235013_48235025	AT	ITM2B	intronic	Breast_Mammary_Tissue	ENSG00000139687	RB1	Protein coding	NO	68.725	377	-0.047477	0.0298789	0.000750325	485.193	0.0682409
chr20_34151804_34151856	TTCC	EIF2S2;ASIP	intergenic	Pituitary	ENSG00000276073	.	.	NO	.	230	-0.077715	0.0487081	0.00075035	499.071	0.0840634
chr12_102691082_102691131	AG	IGF1;LINC00485	intergenic	Pituitary	ENSG00000282964	.	lncRNA	NO	262.728	230	-0.040912	0.0487079	0.000750369	499.084	0.0840634
chr5_112692575_112692595	AC	LOC102467216;APC	intergenic	Nerve_Tibial	ENSG00000172795	DCP2	Protein coding	NO	284.117	488	0.018691	0.023127	0.000750408	484.293	0.036848
chr12_66204778_66204820	CA	IRAK3	intronic	Testis	ENSG00000155957	TMBIM4	Protein coding	NO	34.772	296	0.050245	0.0379656	0.000750424	633.225	0.058094
chr13_47886807_47886855	GT	HTR2A;LINC00562	intergenic	Esophagus_Mucosa	ENSG00000136143	SUCLA2	Protein coding	NO	20.526	449	0.051822	0.0251213	0.000750425	454.016	0.0456135
chr20_32377972_32378002	TG	ASXL1	intronic	Esophagus_Mucosa	ENSG00000101337	TM9SF4	Protein coding	NO	216.894	449	0.017935	0.0251212	0.00075046	454.037	0.0456135
chr19_36175652_36175696	CA	COX7A1;ZNF565	intergenic	Pancreas	ENSG00000232677	LINC00665	lncRNA	NO	89.114	275	-0.049023	0.0408305	0.000750463	426.778	0.0767863
chr17_63523003_63523033	GCCCC	KCNH6	upstream	Artery_Aorta	ENSG00000108592	FTSJ3	Protein coding	NO	299.005	346	0.071259	0.0325298	0.000750496	450.177	0.0562792
chr2_219627527_219627560	CGG	SLC4A3	upstream	Lung	ENSG00000127824	TUBA4A	Protein coding	NO	349.642	114	-0.126374	0.0968588	0.000750525	490.846	0.0551693
chr10_50330293_50330318	AAAAC	SGMS1	intronic	Artery_Tibial	ENSG00000279863	.	TEC	NO	4.2325	532	0.111041	0.0212251	0.000750545	438.765	0.039043
chr8_11533582_11533651	GGA	BLK	intronic	Stomach	ENSG00000154316	TDH	transcribed_unitary_pseudogene	NO	169.833	286	-0.052104	0.0392771	0.000750546	457.049	0.0988215
chr5_173318266_173318300	AG	STC2	intronic	Heart_Atrial_Appendage	ENSG00000254211	LINC01485	lncRNA	NO	470.13	364	-0.074018	0.0309349	0.00075058	436.224	0.0615269
chr21_39125914_39125963	AC	LINC01700;PSMG1	intergenic	Lung	ENSG00000183527	PSMG1	Protein coding	NO	52.8815	466	-0.029688	0.0242103	0.000750602	490.897	0.0551693
chr5_147510735_147510765	CA	DPYSL3	upstream	Brain_Cerebellum	ENSG00000113657	DPYSL3	Protein coding	YES	0.682	202	0.045809	0.0553485	0.000750611	407.483	0.06526
chr12_6878844_6878900	TA	LOC105369632	ncRNA_intronic	Heart_Atrial_Appendage	ENSG00000248593	DSTNP2	transcribed_unprocessed_pseudogene	NO	6.026	88	-0.035165	0.124403	0.000750612	436.242	0.0615269
chr19_45548790_45548818	TTAT	OPA3	UTR3	Whole_Blood	ENSG00000213889	PPM1N	Protein coding	NO	48.843	616	-0.090948	0.0183455	0.000750635	393.765	0.0405317
chr19_13693709_13693739	AC	CACNA1A;CCDC130	intergenic	Esophagus_Gastroesophageal_Junction	ENSG00000072062	PRKACA	Protein coding	NO	404.741	322	-0.022555	0.034929	0.000750659	453.784	0.0650959
chr3_158720233_158720298	GT	RARRES1	intronic	Brain_Nucleus_accumbens_basal_ganglia	ENSG00000118849	RARRES1	Protein coding	YES	9.3935	192	0.065785	0.0581819	0.000750663	396.121	0.0991046
chr10_93443413_93443507	CT	MYOF	intronic	Thyroid	ENSG00000138119	MYOF	Protein coding	YES	38.734	534	0.018395	0.0211455	0.000750686	488.841	0.0357785
chr14_104049120_104049147	TG	TDRD9	intronic	Lung	ENSG00000166183	ASPG	Protein coding	NO	36.5525	466	-0.089867	0.0242098	0.000750687	490.952	0.0551694
chr9_84053852_84053902	GT	RMI1;LOC101927575	intergenic	Heart_Atrial_Appendage	ENSG00000165118	C9orf64	Protein coding	NO	96.891	364	-0.017919	0.0309341	0.00075069	436.287	0.0615269
chr7_76046340_76046359	GC	STYXL1	intronic	Pancreas	ENSG00000227038	GTF2IP7	transcribed_unprocessed_pseudogene	NO	55.0585	275	-0.08492	0.0408281	0.000750728	426.929	0.0767997
chr12_50957937_50957985	GT	HIGD1C	intronic	Whole_Blood	ENSG00000050426	LETMD1	Protein coding	NO	90.001	616	0.013381	0.018345	0.000750753	393.827	0.0405339
chr12_111887814_111887854	AC	MAPKAPK5	intronic	Colon_Transverse	ENSG00000111300	NAA25	Protein coding	NO	147.571	328	-0.028744	0.0342955	0.000750768	477.877	0.0753273
chr5_132257657_132257687	GGC	PDLIM4	UTR5	Brain_Cortex	ENSG00000263597	MIR3936	miRNA	NO	107.927	190	0.171099	0.0587822	0.000750803	397.08	0.0844299
chr8_126892944_126892986	AT	LRATD2;PCAT1	intergenic	Testis	ENSG00000253220	.	lncRNA	NO	394.816	94	0.028197	0.116736	0.000750889	633.617	0.0581193
chr5_127960800_127960830	AC	LINC01184	ncRNA_intronic	Adipose_Subcutaneous	ENSG00000230561	CCDC192	Protein coding	NO	25.572	530	0.053277	0.021303	0.000750915	465.633	0.0434116
chr4_174216389_174216417	GT	LINC02268	ncRNA_intronic	Esophagus_Mucosa	ENSG00000164118	CEP44	Protein coding	NO	67.327	449	0.089479	0.0251186	0.000750939	454.327	0.0456322
chr2_190372239_190372279	AC	INPP1	downstream	Adipose_Visceral_Omentum	ENSG00000198130	HIBCH	Protein coding	NO	28.066	459	0.039207	0.0245751	0.000750941	466.081	0.0538957
chr4_143184836_143184873	GGCGGAGG	LOC105377623	ncRNA_exonic	Spleen	ENSG00000250326	USP38-DT	lncRNA	NO	0.0065	205	-0.061488	0.0545474	0.000750953	478.365	0.0926704
chr10_73101702_73101730	AT	P4HA1;NUDT13	intergenic	Adipose_Visceral_Omentum	ENSG00000182180	MRPS16	Protein coding	NO	150.688	136	-0.042261	0.0815621	0.000750955	466.09	0.0538957
chr7_102776099_102776115	AC	FAM185A	intronic	Esophagus_Mucosa	ENSG00000228049	POLR2J2	Protein coding	NO	104.444	448	-0.029269	0.0251739	0.000750992	454.359	0.0456322
chr6_132393151_132393169	GT	MOXD1	intronic	Breast_Mammary_Tissue	ENSG00000079931	MOXD1	Protein coding	YES	8.315	377	-0.072547	0.0298745	0.000751009	485.635	0.068284
chr17_43408703_43408758	TTTCT	ARL4D;MIR2117HG	intergenic	Heart_Left_Ventricle	ENSG00000279602	.	TEC	NO	47.3695	350	0.039248	0.0321579	0.00075101	404.477	0.0698097
chr20_44219496_44219527	TG	OSER1-DT	ncRNA_intronic	Artery_Tibial	ENSG00000132823	OSER1	Protein coding	NO	8.7405	532	-0.025888	0.021223	0.000751017	439.042	0.0390541
chr1_45422759_45422785	GTT	TESK2	intronic	Artery_Tibial	ENSG00000086015	MAST2	Protein coding	NO	364.215	532	0.03261	0.0212229	0.000751025	439.046	0.0390541
chr16_15157739_15157778	CA	MIR3670-1;MIR3670-2;MIR3670-3;MIR3670-4	downstream	Thyroid	ENSG00000207425	Y_RNA	misc_RNA	NO	242.202	534	0.056652	0.0211438	0.000751052	489.08	0.0357933
chr6_30000957_30000981	AAGG	ZNRD1ASP	downstream	Testis	ENSG00000204642	HLA-F	Protein coding	NO	275.435	296	-0.02959	0.0379599	0.000751121	633.812	0.0581319
chr17_46112730_46112786	GGGGC	KANSL1	intronic	Esophagus_Muscularis	ENSG00000238083	LRRC37A2	Protein coding	NO	398.75	417	-0.12391	0.0270301	0.000751155	450.816	0.0466635
chr3_40371794_40371830	GA	EIF1B;ENTPD3	intergenic	Pancreas	ENSG00000168032	ENTPD3	Protein coding	NO	15.372	275	-0.035926	0.0408243	0.000751173	427.182	0.0768219
chr17_48777011_48777049	AC	TTLL6	intronic	Stomach	ENSG00000159210	SNF8	Protein coding	NO	156.288	286	0.054119	0.0392717	0.000751186	457.439	0.098871
chr11_46622076_46622128	AT	ATG13	intronic	Colon_Transverse	ENSG00000175224	ATG13	Protein coding	YES	4.311	105	0.033414	0.104885	0.000751231	478.171	0.0753619
chr5_123143148_123143178	GT	PRDM6	intronic	Stomach	ENSG00000064652	SNX24	Protein coding	NO	144.894	286	0.022265	0.0392712	0.000751246	457.476	0.098871
chr18_795912_795944	AC	YES1	intronic	Esophagus_Mucosa	ENSG00000132199	ENOSF1	Protein coding	NO	83.266	449	0.036278	0.0251169	0.000751255	454.518	0.0456435
chr5_38815760_38815796	CA	OSMR-AS1	ncRNA_intronic	Thyroid	ENSG00000249740	OSMR-DT	lncRNA	NO	29.983	534	-0.054791	0.0211428	0.000751268	489.22	0.035801
chr3_44372009_44372077	GAAG	TCAIM	intronic	Brain_Cerebellar_Hemisphere	ENSG00000163807	KIAA1143	Protein coding	NO	389.468	166	0.088864	0.067108	0.000751272	402.262	0.08204
chr16_29106565_29106597	TG	RRN3P2	ncRNA_intronic	Nerve_Tibial	ENSG00000169682	SPNS1	Protein coding	NO	128.643	488	-0.017747	0.0231226	0.00075128	484.857	0.0368881
chr6_30050746_30050766	AC	ZNRD1ASP	ncRNA_intronic	Adrenal_Gland	ENSG00000204623	POLR1HASP	transcribed_unitary_pseudogene	NO	7.856	203	0.112207	0.0550723	0.000751289	382.92	0.0999791
chr7_43625753_43625777	AG	STK17A	UTR3	Adipose_Visceral_Omentum	ENSG00000136279	DBNL	Protein coding	NO	418.875	459	-0.019326	0.0245732	0.000751308	466.309	0.0539085
chr2_222667930_222667966	TG	FARSB;MOGAT1	intergenic	Brain_Cerebellum	ENSG00000261428	.	.	NO	.	202	-0.056031	0.0553403	0.000751312	407.864	0.0653099
chr2_61239300_61239352	CA	USP34	intronic	Breast_Mammary_Tissue	ENSG00000271889	C2orf74-AS1	lncRNA	NO	77.221	377	0.059087	0.0298724	0.000751335	485.846	0.068304
chr11_111767749_111767789	AATA	PPP2R1B;ALG9	intergenic	Pancreas	ENSG00000204381	LAYN	Protein coding	NO	226.217	273	0.16609	0.0411182	0.000751356	427.286	0.0768224
chr4_151769462_151769494	TA	GATB;LINC02273	intergenic	Nerve_Tibial	ENSG00000164142	FHIP1A	Protein coding	NO	102.254	149	-0.050026	0.074596	0.000751356	484.906	0.036889
chr4_184513916_184513941	CTTCT	LINC02427	ncRNA_intronic	Muscle_Skeletal	ENSG00000271538	LINC02427	lncRNA	YES	0.7015	655	0.060064	0.0172558	0.000751361	401.305	0.0387585
chr12_46256600_46256661	CG	SLC38A1	intronic	Skin_Sun_Exposed_Lower_leg	ENSG00000275481	.	lncRNA	NO	132.226	557	0.045918	0.0202743	0.000751375	477.339	0.0394528
chr1_145393458_145393490	AC	NBPF20	intronic	Brain_Cerebellar_Hemisphere	ENSG00000117281	CD160	Protein coding	NO	325.997	166	0.086653	0.0671062	0.000751394	402.327	0.08204
chr19_12612410_12612438	TTTA	ZNF791	intronic	Thyroid	ENSG00000173875	ZNF791	Protein coding	YES	1.466	508	-0.089683	0.0222174	0.000751411	489.314	0.0358052
chr4_48651289_48651340	TG	FRYL	intronic	Stomach	ENSG00000109180	OCIAD1	Protein coding	NO	153.898	286	-0.034833	0.0392697	0.000751425	457.585	0.0988731
chr16_3019751_3019786	TTTA	TNFRSF12A	upstream	Brain_Cerebellum	ENSG00000272079	.	lncRNA	NO	13.6485	202	0.194162	0.055339	0.000751426	407.926	0.0653099
chr5_151399065_151399085	AT	SLC36A2;SLC36A1	intergenic	Testis	ENSG00000186334	SLC36A3	Protein coding	NO	95.309	94	0.044965	0.116723	0.000751445	634.086	0.0581517
chr1_201859180_201859206	AT	IPO9	intronic	Pituitary	ENSG00000234678	ELF3-AS1	lncRNA	NO	142.09	69	-0.046826	0.15698	0.000751489	499.829	0.0841604
chr14_64716435_64716551	AC	PLEKHG3	intronic	Muscle_Skeletal	ENSG00000140009	ESR2	Protein coding	NO	378.381	655	0.015188	0.0172552	0.000751518	401.389	0.0387628
chr1_244195113_244195153	GT	ZBTB18;C1orf100	intergenic	Adipose_Visceral_Omentum	ENSG00000121644	DESI2	Protein coding	NO	457.97	459	0.048561	0.024572	0.000751525	466.444	0.0539179
chr5_177716964_177717000	GT	LOC202181;FAM153A	intergenic	Breast_Mammary_Tissue	ENSG00000247679	.	lncRNA	NO	99.436	377	-0.041515	0.0298708	0.000751585	486.008	0.0683106
chr6_28778965_28779021	CT	LINC00533;LINC01623	intergenic	Skin_Sun_Exposed_Lower_leg	ENSG00000204713	TRIM27	Protein coding	NO	128.591	557	0.012015	0.0202733	0.000751601	477.483	0.0394614
chr14_49687300_49687336	CA	POLE2	intronic	Adrenal_Gland	ENSG00000168282	MGAT2	Protein coding	NO	66.519	203	0.094488	0.0550686	0.000751608	383.083	0.0999955
chr15_84571274_84571316	GT	LINC00933	ncRNA_intronic	Breast_Mammary_Tissue	ENSG00000189136	UBE2Q2P1	transcribed_unprocessed_pseudogene	NO	0.595	377	0.038322	0.0298706	0.000751619	486.03	0.0683106
chr2_73089882_73089916	AC	RAB11FIP5	intronic	Nerve_Tibial	ENSG00000144040	SFXN5	Protein coding	NO	14.28	488	-0.040031	0.0231209	0.000751638	485.088	0.0368972
chr3_195584161_195584196	GT	APOD	upstream	Brain_Cerebellum	ENSG00000283426	SMBD1P	transcribed_unitary_pseudogene	NO	117.439	202	0.147296	0.0553363	0.000751659	408.053	0.0653198
chr8_144117599_144117629	TGTTT	WDR97	UTR3	Skin_Not_Sun_Exposed_Suprapubic	ENSG00000178685	PARP10	Protein coding	NO	104.842	508	-0.090644	0.0222161	0.000751685	478.951	0.0434475
chr11_74465102_74465124	TG	KCNE3	intronic	Brain_Cerebellar_Hemisphere	ENSG00000254974	.	processed_pseudogene	NO	20.938	166	0.186373	0.067102	0.000751694	402.488	0.08204
chr8_62670879_62670920	CA	NKAIN3	intronic	Brain_Cerebellar_Hemisphere	ENSG00000274956	.	.	NO	.	166	0.053119	0.067102	0.000751695	402.488	0.08204
chr1_1955018_1955089	GGAAGTGCGGCTCACACC	CFAP74	intronic	Skin_Not_Sun_Exposed_Suprapubic	ENSG00000231050	GNB1-DT	lncRNA	NO	63.5825	508	0.12387	0.022216	0.000751707	478.965	0.0434475
chr15_82720527_82720661	TCT	LOC338963;ACTG1P17	intergenic	Adipose_Subcutaneous	ENSG00000182774	RPS17	Protein coding	NO	180.135	530	0.009434	0.0212993	0.000751719	466.131	0.0434459
chr9_35647667_35647705	GA	LOC101926948	downstream	Pituitary	ENSG00000231393	.	lncRNA	NO	5.172	230	0.061612	0.0486939	0.000751728	499.988	0.084173
chr10_11148843_11148873	AC	CELF2	intronic	Brain_Cortex	ENSG00000048740	CELF2	Protein coding	YES	16.172	199	-0.020723	0.0561561	0.000751728	397.57	0.0844814
chr2_196823626_196823652	AAACA	C2orf66;PGAP1	intergenic	Skin_Sun_Exposed_Lower_leg	ENSG00000119041	GTF3C3	Protein coding	NO	23.914	557	-0.056833	0.0202727	0.000751736	477.569	0.0394638
chr11_68875067_68875102	TGTTA	CPT1A;MRPL21	intergenic	Cells_Cultured_fibroblasts	ENSG00000260808	.	lncRNA	NO	258.373	427	0.183238	0.0263983	0.00075177	415.912	0.0403994
chr19_36796320_36796368	CTCCAACT	LOC728485;ZNF790-AS1	intergenic	Esophagus_Mucosa	ENSG00000197808	ZNF461	Protein coding	NO	129.491	449	-0.104024	0.025114	0.000751781	454.837	0.0456709
chr4_15337044_15337077	CA	C1QTNF7-AS1	ncRNA_intronic	Esophagus_Muscularis	ENSG00000249252	C1QTNF7-AS1	lncRNA	YES	90.8535	417	-0.071727	0.0270264	0.000751784	451.194	0.0466978
chr2_231316160_231316192	TG	ARMC9	intronic	Heart_Left_Ventricle	ENSG00000135914	HTR2B	Protein coding	NO	191.134	350	0.108701	0.0321525	0.00075179	404.898	0.0698581
chr2_215682903_215682985	AAAAG	LINC00607	ncRNA_intronic	Artery_Tibial	ENSG00000235770	LINC00607	lncRNA	YES	22.13	532	-0.026285	0.0212193	0.000751819	439.51	0.0390901
chr2_164683005_164683039	AC	COBLL1	UTR3	Brain_Nucleus_accumbens_basal_ganglia	ENSG00000277998	.	unprocessed_pseudogene	NO	109.281	192	0.096155	0.058167	0.000751875	396.761	0.0992398
chr6_25750633_25750659	AG	H2AC2P;SLC17A4	intergenic	Thyroid	ENSG00000112343	TRIM38	Protein coding	NO	212.156	534	-0.048569	0.02114	0.000751891	489.626	0.0358202
chr6_31593326_31593378	TG	NCR3	upstream	Skin_Sun_Exposed_Lower_leg	ENSG00000204469	PRRC2A	Protein coding	NO	27.363	556	0.016171	0.0203082	0.000751906	477.677	0.0394677
chr7_66967930_66967982	CA	TMEM248;SBDS	intergenic	Adipose_Subcutaneous	ENSG00000106610	STAG3L4	transcribed_unprocessed_pseudogene	NO	338.031	530	-0.048132	0.0212983	0.000751942	466.27	0.0434548
chr7_157353586_157353622	GT	DNAJB6	intronic	Lung	ENSG00000105993	DNAJB6	Protein coding	YES	4.969	466	0.01398	0.0242033	0.000751946	491.775	0.0552495
chr6_150265395_150265443	AC	PPP1R14C;IYD	intergenic	Artery_Tibial	ENSG00000198729	PPP1R14C	Protein coding	NO	122.375	532	0.020435	0.0212187	0.000751954	439.589	0.0390901
chr11_61493550_61493592	AC	PPP1R32;MIR4488	intergenic	Cells_Cultured_fibroblasts	ENSG00000167996	FTH1	Protein coding	NO	473.595	427	0.080471	0.0263971	0.000751976	416.026	0.0404066
chr11_44014469_44014529	AG	C11orf96;ACCSL	intergenic	Heart_Atrial_Appendage	ENSG00000110455	ACCS	Protein coding	NO	51.426	364	-0.051782	0.0309254	0.000752012	437.056	0.0616258
chr9_34202624_34202678	GT	UBAP1	intronic	Nerve_Tibial	ENSG00000164978	NUDT2	Protein coding	NO	126.855	488	0.010933	0.0231188	0.000752062	485.361	0.0369096
chr9_112381088_112381116	AC	HSDL2	intronic	Esophagus_Mucosa	ENSG00000165185	KIAA1958	Protein coding	NO	105.725	449	0.038855	0.0251124	0.00075208	455.018	0.0456761
chr8_37559922_37559958	CA	LINC01605;ZNF703	intergenic	Esophagus_Mucosa	ENSG00000253161	LINC01605	lncRNA	NO	5.757	449	-0.115995	0.0251123	0.000752093	455.025	0.0456761
chr6_38804759_38804789	AG	DNAH8	intronic	Brain_Cerebellum	ENSG00000112167	SAYSD1	Protein coding	NO	310.397	202	-0.173501	0.0553311	0.000752098	408.291	0.0653369
chr17_30306860_30306927	AGAA	BLMH;TMIGD1	intergenic	Heart_Atrial_Appendage	ENSG00000108576	SLC6A4	Protein coding	NO	70.8915	364	0.02958	0.0309247	0.000752109	437.112	0.0616258
chr15_98111457_98111491	TA	LINC01582;LINC02351	intergenic	Adipose_Subcutaneous	ENSG00000140450	ARRDC4	Protein coding	NO	150.771	157	-0.023189	0.0708624	0.000752129	466.386	0.0434615
chr19_58481777_58481807	GTTTT	ZNF446	intronic	Testis	ENSG00000268307	LINC02560	lncRNA	NO	81.571	296	0.278227	0.0379517	0.000752132	634.666	0.0581942
chr3_52724232_52724262	AC	NEK4	intronic	Thyroid	ENSG00000213533	STIMATE	Protein coding	NO	116.36	534	0.025158	0.0211388	0.000752138	489.787	0.0358293
chr5_112877981_112878022	TG	REEP5	UTR3	Cells_Cultured_fibroblasts	ENSG00000134982	APC	Protein coding	NO	123.111	427	0.016262	0.0263962	0.000752149	416.122	0.0404119
chr7_44458936_44458980	TG	NUDCD3	intronic	Adipose_Visceral_Omentum	ENSG00000058404	CAMK2B	Protein coding	NO	124.381	459	0.051916	0.0245684	0.000752222	466.876	0.0539617
chr16_28604689_28604721	GTT	SULT1A1	downstream	Esophagus_Gastroesophageal_Junction	ENSG00000213658	LAT	Protein coding	NO	380.121	322	0.086484	0.0349166	0.000752318	454.787	0.0652211
chr19_8518964_8518994	ATT	ZNF414;MYO1F	intergenic	Heart_Left_Ventricle	ENSG00000142347	MYO1F	Protein coding	NO	7.643	336	0.04666	0.0334754	0.000752358	405.204	0.0698988
chr15_64124147_64124179	AT	SNX1	intronic	Thyroid	ENSG00000028528	SNX1	Protein coding	YES	7.46	144	0.01709	0.0771109	0.00075238	489.945	0.0358383
chr17_80197543_80197568	AAAG	CARD14	intronic	Brain_Cerebellum	ENSG00000262580	.	lncRNA	NO	6.7795	201	-0.088978	0.0555986	0.000752381	408.444	0.0653406
chr19_47370670_47370694	TTTA	DHX34	intronic	Lung	ENSG00000134815	DHX34	Protein coding	YES	2.115	466	0.065073	0.024201	0.000752388	492.065	0.0552706
chr5_60677295_60677363	AC	DEPDC1B	intronic	Adipose_Subcutaneous	ENSG00000049167	ERCC8	Protein coding	NO	212.978	530	-0.028835	0.0212963	0.000752391	466.548	0.0434644
chr7_98343248_98343286	AC	BAIAP2L1	intronic	Pancreas	ENSG00000164713	BRI3	Protein coding	NO	36.745	275	0.042246	0.0408136	0.000752395	427.877	0.0769149
chr3_49200475_49200528	AAAG	IHO1	intronic	Adipose_Subcutaneous	ENSG00000164068	RNF123	Protein coding	NO	489.036	530	-0.00926	0.0212962	0.000752403	466.555	0.0434644
chr17_7629375_7629415	TAAAA	SHBG	intronic	Colon_Sigmoid	ENSG00000132510	KDM6B	Protein coding	NO	204.822	310	0.085704	0.0362533	0.000752425	461.024	0.0687992
chr10_102916045_102916077	AT	LOC107984265	ncRNA_intronic	Artery_Tibial	ENSG00000173915	ATP5MK	Protein coding	NO	480.013	158	0.022648	0.0704186	0.000752438	439.872	0.0391072
chr1_12047246_12047306	AC	MIIP;TNFRSF8	intergenic	Adipose_Subcutaneous	ENSG00000011021	CLCN6	Protein coding	NO	206.259	530	0.02563	0.021296	0.000752442	466.58	0.0434644
chr14_72962489_72962511	AC	DCAF4	downstream	Esophagus_Mucosa	ENSG00000100767	PAPLN	Protein coding	NO	274.997	449	0.040687	0.0251105	0.000752444	455.237	0.0456928
chr17_46991615_46991645	AAAAT	RPRML;CDC27	intergenic	Artery_Tibial	ENSG00000263142	LRRC37A17P	transcribed_unprocessed_pseudogene	NO	25.563	532	0.109387	0.0212164	0.000752448	439.878	0.0391072
chr20_3982103_3982135	TC	RNF24	intronic	Adipose_Subcutaneous	ENSG00000088888	MAVS	Protein coding	NO	135.285	530	-0.012981	0.0212959	0.000752467	466.595	0.0434644
chr20_50506320_50506365	AAACA	LINC01271;PTPN1	intergenic	Adipose_Subcutaneous	ENSG00000042062	RIPOR3	Protein coding	NO	83.6695	530	-0.078827	0.0212956	0.00075253	466.634	0.0434644
chr4_118804885_118804923	AC	SEC24D	intronic	Breast_Mammary_Tissue	ENSG00000150961	SEC24D	Protein coding	YES	31.222	377	-0.017076	0.0298647	0.000752539	486.625	0.068375
chr18_23699024_23699054	AG	LAMA3	intronic	Nerve_Tibial	ENSG00000265752	LINC02958	lncRNA	NO	283.486	488	-0.077244	0.0231164	0.000752544	485.673	0.0369305
chr11_65508338_65508382	AC	TALAM1	upstream	Skin_Sun_Exposed_Lower_leg	ENSG00000260233	ZNRD2-DT	lncRNA	NO	61.913	556	-0.02346	0.0203054	0.000752556	478.09	0.0394985
chr6_38705299_38705438	CTTT	GLO1;DNAH8	intergenic	Thyroid	ENSG00000124767	GLO1	Protein coding	NO	2.2235	534	0.01567	0.0211369	0.000752557	490.06	0.035844
chr20_45814104_45814147	TC	UBE2C	intronic	Esophagus_Mucosa	ENSG00000182931	WFDC10B	Protein coding	NO	109.106	445	-0.097043	0.0253338	0.000752587	455.324	0.0456969
chr17_39956234_39956300	TTTCTTTCT	LRRC3C;GSDMA	intergenic	Spleen	ENSG00000008838	MED24	Protein coding	NO	64.343	205	-0.037649	0.054528	0.000752639	479.438	0.092833
chr12_69817653_69817687	AC	RAB3IP	UTR3	Adipose_Subcutaneous	ENSG00000166268	MYRFL	Protein coding	NO	7.557	530	0.038647	0.021295	0.000752674	466.723	0.0434674
chr10_50511248_50511282	AC	SGMS1	intronic	Esophagus_Gastroesophageal_Junction	ENSG00000226200	SGMS1-AS1	lncRNA	NO	112.201	322	0.053342	0.0349139	0.000752676	455.003	0.0652369
chr5_50966461_50966501	GT	PARP8;LINC02106	intergenic	Spleen	ENSG00000151883	PARP8	Protein coding	NO	298.588	205	0.064596	0.0545272	0.000752708	479.483	0.092833
chr4_146214459_146214491	GT	REELD1	upstream	Esophagus_Gastroesophageal_Junction	ENSG00000279845	.	TEC	NO	33.624	322	0.060589	0.0349136	0.000752716	455.027	0.0652369
chr19_14229034_14229058	GT	ADGRL1;LINC01841	intergenic	Adipose_Subcutaneous	ENSG00000072071	ADGRL1	Protein coding	NO	22.859	530	-0.040694	0.0212948	0.000752722	466.753	0.0434674
chr5_177065858_177065880	TG	ZNF346	UTR3	Thyroid	ENSG00000113761	ZNF346	Protein coding	YES	21.542	534	-0.06878	0.0211362	0.00075273	490.173	0.0358493
chr15_41560388_41560429	GT	TYRO3	intronic	Pituitary	ENSG00000174171	.	lncRNA	NO	332.368	230	-0.060119	0.0486833	0.00075275	500.667	0.0842732
chr20_41650890_41650935	ATA	CHD6;PTPRT	intergenic	Skin_Sun_Exposed_Lower_leg	ENSG00000174306	ZHX3	Protein coding	NO	333.182	162	0.06669	0.0687102	0.000752757	478.217	0.0395058
chr11_82817941_82817979	TG	FAM181B;PRCP	intergenic	Colon_Sigmoid	ENSG00000137509	PRCP	Protein coding	NO	10.811	310	-0.049963	0.0362508	0.000752757	461.227	0.0688193
chr19_24139125_24139157	AC	ZNF254;HAVCR1P1	intergenic	Thyroid	ENSG00000268362	.	lncRNA	NO	90.885	534	-0.059926	0.0211359	0.000752778	490.204	0.0358493
chr2_26726082_26726143	AG	KCNK3	intronic	Esophagus_Mucosa	ENSG00000229122	AGBL5-IT1	lncRNA	NO	334.925	449	-0.064059	0.0251086	0.000752794	455.45	0.045704
chr1_156179113_156179157	TG	SEMA4A;SLC25A44	intergenic	Lung	ENSG00000160785	SLC25A44	Protein coding	NO	14.797	466	0.017243	0.0241987	0.000752826	492.351	0.0552955
chr1_46816581_46816605	AC	CYP4B1	intronic	Muscle_Skeletal	ENSG00000186160	CYP4Z1	Protein coding	NO	250.638	655	0.026191	0.0172503	0.000752828	402.089	0.0388191
chr17_45602175_45602220	GCCCCG	MAPK8IP1P2	upstream	Thyroid	ENSG00000204650	LINC02210	transcribed_unitary_pseudogene	NO	18.1305	531	-0.080381	0.0212544	0.000752835	490.241	0.0358494
chr11_68865923_68866013	TCCTC	CPT1A;MRPL21	intergenic	Skin_Sun_Exposed_Lower_leg	ENSG00000172938	MRGPRD	Protein coding	NO	115.018	557	-0.033953	0.0202679	0.000752853	478.278	0.0395075
chr12_48903937_48903981	AAAT	CCDC65	upstream	Breast_Mammary_Tissue	ENSG00000139537	CCDC65	Protein coding	YES	0.151	373	-0.093815	0.03018	0.000752871	486.84	0.0683763
chr3_130099980_130100032	AC	FAM86HP	ncRNA_intronic	Heart_Left_Ventricle	ENSG00000253540	FAM86HP	transcribed_unprocessed_pseudogene	YES	11.466	350	-0.026677	0.032145	0.000752892	405.491	0.0699286
chr5_58273217_58273259	AC	LINC02101;PLK2	intergenic	Spleen	ENSG00000145632	PLK2	Protein coding	NO	181.878	205	0.075924	0.0545248	0.000752916	479.615	0.0928407
chr11_122699499_122699594	TCTT	UBASH3B	intronic	Heart_Left_Ventricle	ENSG00000109944	JHY	Protein coding	NO	183.137	350	0.031642	0.0321447	0.000752938	405.516	0.0699286
chr12_50957937_50957985	GT	HIGD1C	intronic	Heart_Atrial_Appendage	ENSG00000050426	LETMD1	Protein coding	NO	90.001	364	0.026441	0.0309192	0.000752944	437.598	0.0616856
chr7_158746229_158746255	AC	ESYT2	intronic	Stomach	ENSG00000126870	DYNC2I1	Protein coding	NO	110.316	286	0.068211	0.0392569	0.000752955	458.516	0.0990185
chr17_31243184_31243212	TG	NF1	intronic	Thyroid	ENSG00000126860	EVI2A	Protein coding	NO	77.834	534	-0.012822	0.021135	0.000752977	490.333	0.0358514
chr20_31920229_31920251	CA	TTLL9	intronic	Artery_Tibial	ENSG00000101306	MYLK2	Protein coding	NO	93.463	532	-0.100902	0.021214	0.000752982	440.19	0.0391246
chr15_84833957_84833987	TG	ALPK3	intronic	Thyroid	ENSG00000259295	CSPG4P12	transcribed_unprocessed_pseudogene	NO	357.466	534	-0.093042	0.021135	0.000752988	490.34	0.0358514
chr1_45385710_45385736	TA	TESK2	intronic	Artery_Aorta	ENSG00000280670	CCDC163	Protein coding	NO	112.902	99	0.223197	0.11099	0.000753005	451.682	0.0564461
chr22_38144830_38144885	ATAAA	PLA2G6	intronic	Muscle_Skeletal	ENSG00000128298	BAIAP2L2	Protein coding	NO	33.8425	649	0.091269	0.0174083	0.000753026	402.194	0.0388256
chr12_17642061_17642107	GT	LINC02378;MIR3974	intergenic	Testis	ENSG00000256994	LINC02378	lncRNA	NO	52.035	296	0.066699	0.0379444	0.000753037	635.429	0.0582588
chr10_45892930_45892974	GT	PARGP1;PARGP1-AGAP4	ncRNA_intronic	Whole_Blood	ENSG00000165406	MARCHF8	Protein coding	NO	298.046	611	0.017922	0.0184852	0.000753044	395.029	0.0406492
chr20_10034899_10034953	GGCGGA	SNAP25-AS1	ncRNA_intronic	Adipose_Subcutaneous	ENSG00000149346	SLX4IP	Protein coding	NO	400.379	524	-0.065424	0.0215356	0.000753049	466.956	0.0434823
chr18_24012850_24012886	AC	TTC39C-AS1	ncRNA_intronic	Brain_Cortex	ENSG00000264745	TTC39C-AS1	lncRNA	YES	2.471	199	-0.107146	0.0561402	0.000753068	398.278	0.0845806
chr1_33218932_33218980	AC	TRIM62;ZNF362	intergenic	Spleen	ENSG00000278997	.	TEC	NO	75.726	205	0.054761	0.0545229	0.000753079	479.719	0.0928428
chr6_32286482_32286494	TA	TSBP1-AS1	ncRNA_intronic	Heart_Left_Ventricle	ENSG00000198502	HLA-DRB5	Protein coding	NO	243.799	335	-0.034701	0.0335691	0.000753082	405.593	0.0699299
chr13_72927945_72928056	TA	PIBF1	intronic	Esophagus_Mucosa	ENSG00000279754	.	TEC	NO	471.031	127	0.015363	0.0871544	0.000753098	455.634	0.0457142
chr2_127153633_127153657	AG	BIN1;CYP27C1	intergenic	Lung	ENSG00000186684	CYP27C1	Protein coding	NO	52.122	466	0.162901	0.0241972	0.00075312	492.543	0.0553109
chr17_80466061_80466085	GT	NPTX1	downstream	Brain_Cerebellum	ENSG00000171246	NPTX1	Protein coding	YES	7.863	202	0.088277	0.0553186	0.00075317	408.873	0.0653778
chr7_66967930_66967982	CA	TMEM248;SBDS	intergenic	Brain_Cortex	ENSG00000229180	RABGEF1P1	transcribed_unprocessed_pseudogene	NO	391.033	199	-0.046292	0.0561387	0.000753197	398.346	0.0845806
chr20_49831402_49831432	CT	SLC9A8	intronic	Muscle_Skeletal	ENSG00000124226	RNF114	Protein coding	NO	104.919	655	-0.04856	0.0172489	0.000753202	402.288	0.0388309
chr22_41545583_41545603	TTTG	POLR3H	upstream	Skin_Not_Sun_Exposed_Suprapubic	ENSG00000100412	ACO2	Protein coding	NO	22.239	508	0.075472	0.0222088	0.000753215	479.926	0.0435149
chr19_10960668_10960693	CCG	SMARCA4	upstream	Artery_Tibial	ENSG00000142444	TIMM29	Protein coding	NO	28.6125	532	-0.050194	0.0212128	0.000753238	440.34	0.0391331
chr2_169753070_169753194	ATAT	PHOSPHO2-KLHL23;SSB	intergenic	Pituitary	ENSG00000144362	PHOSPHO2	Protein coding	NO	57.918	69	0.031075	0.156924	0.000753263	501.009	0.0843023
chr12_92428633_92428706	CCTTCCTTCCTTCCTCCCTC	CLLU1;CLLU1-AS1	ncRNA_intronic	Heart_Atrial_Appendage	ENSG00000245904	BTG1-DT	lncRNA	NO	282.382	364	0.03835	0.030917	0.000753277	437.791	0.0617042
chr8_51696846_51696883	AC	PXDNL	intronic	Artery_Tibial	ENSG00000147485	PXDNL	Protein coding	YES	112.581	530	-0.020186	0.0212922	0.00075328	440.365	0.0391331
chr7_100478322_100478401	AG	TSC22D4	intronic	Nerve_Tibial	ENSG00000213413	PVRIG	Protein coding	NO	258.413	488	-0.02105	0.0231127	0.000753285	486.151	0.036964
chr16_90102286_90102334	GCA	FAM157C	ncRNA_exonic	Heart_Left_Ventricle	ENSG00000003249	DBNDD1	Protein coding	NO	82.42	350	0.027971	0.0321421	0.000753309	405.716	0.0699389
chr1_151560956_151561004	TG	TUFT1	intronic	Testis	ENSG00000143442	POGZ	Protein coding	NO	101.486	296	0.029936	0.0379422	0.000753312	635.661	0.0582748
chr7_73280396_73280448	TG	NCF1B;NSUN5	intergenic	Skin_Not_Sun_Exposed_Suprapubic	ENSG00000106133	NSUN5P2	transcribed_unprocessed_pseudogene	NO	325.705	508	-0.041477	0.0222081	0.000753361	480.019	0.0435194
chr6_49072940_49073019	AGGA	PTCHD4;MMUT	intergenic	Esophagus_Gastroesophageal_Junction	ENSG00000031691	CENPQ	Protein coding	NO	390.39	322	-0.044747	0.0349087	0.000753369	455.422	0.0652842
chr1_8647641_8647677	TG	RERE	intronic	Muscle_Skeletal	ENSG00000162426	SLC45A1	Protein coding	NO	317.231	655	-0.044728	0.0172483	0.000753379	402.383	0.0388363
chr15_52405051_52405089	CA	MYO5A	intronic	Adipose_Subcutaneous	ENSG00000128989	ARPP19	Protein coding	NO	151.983	530	0.029167	0.0212916	0.000753404	467.176	0.0434973
chr16_84490654_84490694	TG	MEAK7	intronic	Adipose_Subcutaneous	ENSG00000140950	MEAK7	Protein coding	YES	2.238	530	-0.028942	0.0212914	0.000753449	467.204	0.0434973
chr11_73825284_73825322	TG	MRPL48	intronic	Nerve_Tibial	ENSG00000021300	PLEKHB1	Protein coding	NO	162.95	488	0.024794	0.0231118	0.000753453	486.259	0.0369694
chr10_125339940_125339984	AT	CTBP2;TEX36-AS1	intergenic	Thyroid	ENSG00000234134	.	lncRNA	NO	379.403	144	-0.068926	0.0770931	0.000753485	490.664	0.0358656
chr19_24031744_24031782	TA	LOC100505851;ZNF254	intergenic	Colon_Transverse	ENSG00000213096	ZNF254	Protein coding	NO	1.642	105	-0.03212	0.104837	0.000753492	479.611	0.0755612
chr5_43010665_43010703	AC	FLJ32255;LOC648987	intergenic	Artery_Aorta	ENSG00000177453	NIM1K	Protein coding	NO	181.387	345	-0.056181	0.0326023	0.000753501	451.979	0.0564692
chr22_42500547_42500567	GGGGC	SERHL	upstream	Heart_Left_Ventricle	ENSG00000177096	PHETA2	Protein coding	NO	426.2	350	0.007571	0.0321407	0.000753509	405.823	0.0699454
chr3_50052986_50053036	GT	RBM6	intronic	Skin_Not_Sun_Exposed_Suprapubic	ENSG00000164068	RNF123	Protein coding	NO	332.452	508	-0.035095	0.0222074	0.000753514	480.117	0.0435243
chr22_41545583_41545603	TTTG	POLR3H	upstream	Thyroid	ENSG00000100418	DESI1	Protein coding	NO	56.93	534	0.109354	0.0211326	0.00075352	490.687	0.0358656
chr19_36998381_36998407	AC	ZNF568	downstream	Brain_Nucleus_accumbens_basal_ganglia	ENSG00000197050	ZNF420	Protein coding	NO	9.463	192	0.046623	0.0581467	0.000753537	397.638	0.0993936
chr1_150811458_150811478	CA	ARNT	UTR3	Breast_Mammary_Tissue	ENSG00000237781	ADAMTSL4-AS2	lncRNA	NO	253.744	377	0.148931	0.0298583	0.000753542	487.274	0.0684227
chr3_142723155_142723179	AT	TRPC1	upstream	Muscle_Skeletal	ENSG00000175054	ATR	Protein coding	NO	144.434	615	-0.034592	0.0183636	0.000753552	402.475	0.0388406
chr10_78128868_78128896	TG	RPS24;LINC00856	intergenic	Heart_Atrial_Appendage	ENSG00000213514	.	processed_pseudogene	NO	398.116	362	-0.076733	0.0310843	0.000753572	437.962	0.0617196
chr5_61070596_61070645	AC	NDUFAF2	intronic	Adipose_Subcutaneous	ENSG00000049167	ERCC8	Protein coding	NO	125.547	529	-0.048615	0.0213308	0.000753582	467.286	0.0435009
chr12_118133182_118133237	TATTT	VSIG10;PEBP1	intergenic	Thyroid	ENSG00000275409	.	lncRNA	NO	296.938	534	-0.01995	0.0211323	0.000753588	490.731	0.0358656
chr2_159993453_159993477	AC	PLA2R1	intronic	Muscle_Skeletal	ENSG00000153246	PLA2R1	Protein coding	YES	48.465	655	0.034281	0.0172474	0.000753609	402.506	0.0388406
chr3_193545973_193546023	TG	ATP13A4	intronic	Brain_Cortex	ENSG00000127249	ATP13A4	Protein coding	YES	8.801	199	0.017919	0.0561337	0.000753615	398.568	0.084601
chr3_52277065_52277101	AAT	WDR82	intronic	Thyroid	ENSG00000163939	PBRM1	Protein coding	NO	332.378	144	0.104058	0.077091	0.000753616	490.749	0.0358656
chr19_46406947_46406975	AAAC	PPP5C;CCDC8	intergenic	Artery_Tibial	ENSG00000268810	.	lncRNA	NO	23.792	532	0.068479	0.0212109	0.000753667	440.591	0.0391497
chr3_141007776_141007820	GT	SLC25A36;SPSB4	intergenic	Pituitary	ENSG00000248773	.	lncRNA	NO	35.054	230	-0.140932	0.0486737	0.000753679	501.286	0.0843347
chr17_44289958_44289968	AAGAA	SLC4A1;RUNDC3A-AS1	intergenic	Testis	ENSG00000161654	LSM12	Protein coding	NO	222.344	296	0.124819	0.0379392	0.000753681	635.972	0.0582973
chr15_43483233_43483271	AC	TP53BP1	intronic	Esophagus_Muscularis	ENSG00000168806	LCMT2	Protein coding	NO	152.67	417	-0.048144	0.0270153	0.000753698	452.342	0.0468055
chr12_44390199_44390231	AC	TMEM117	downstream	Brain_Cerebellum	ENSG00000275286	.	lncRNA	NO	108.943	202	-0.185132	0.0553119	0.000753747	409.186	0.0654069
chr10_102802113_102802145	TCCT	WBP1L	intronic	Brain_Cortex	ENSG00000120055	C10orf95	Protein coding	NO	350.586	199	0.32629	0.0561321	0.000753752	398.64	0.084601
chr19_33342160_33342202	TG	CEBPA-DT;CEBPG	intergenic	Esophagus_Muscularis	ENSG00000267296	CEBPA-DT	lncRNA	NO	39.324	417	-0.052299	0.027015	0.000753753	452.376	0.0468055
chr8_93901096_93901116	GT	TMEM67;MIR378D2	intergenic	Heart_Left_Ventricle	ENSG00000164951	PDP1	Protein coding	NO	15.75	350	-0.012747	0.0321391	0.000753754	405.955	0.069951
chr12_111887814_111887854	AC	MAPKAPK5	intronic	Artery_Tibial	ENSG00000226469	ADAM1B	unitary_pseudogene	NO	39.184	532	-0.05896	0.0212102	0.00075382	440.68	0.0391507
chr9_33150233_33150290	AG	B4GALT1	intronic	Heart_Left_Ventricle	ENSG00000137074	APTX	Protein coding	NO	125.132	350	0.057257	0.0321385	0.000753829	405.996	0.069951
chr1_169692225_169692245	TTTAA	SELL	intronic	Pancreas	ENSG00000171806	METTL18	Protein coding	NO	102.454	273	0.157751	0.0410965	0.000753834	428.695	0.0770204
chr5_83103009_83103031	AT	XRCC4	intronic	Artery_Aorta	ENSG00000281327	LINC01338	lncRNA	NO	243.012	99	0.081234	0.110971	0.000753836	452.18	0.0564872
chr2_127837762_127837826	TG	WDR33;POLR2D	intergenic	Colon_Sigmoid	ENSG00000236682	MAP3K2-DT	lncRNA	NO	449.552	310	-0.055258	0.0362424	0.000753838	461.89	0.0688881
chr1_221101477_221101497	CA	HLX;LINC02817	intergenic	Colon_Sigmoid	ENSG00000117791	MTARC2	Protein coding	NO	321.525	310	-0.061105	0.0362423	0.000753847	461.895	0.0688881
chr7_129493182_129493228	TG	STRIP2;SMKR1	intergenic	Brain_Cerebellum	ENSG00000240204	SMKR1	Protein coding	NO	9.326	202	0.045073	0.0553103	0.000753879	409.258	0.065408
chr16_74225151_74225179	AC	LOC101928035;PSMD7	intergenic	Skin_Not_Sun_Exposed_Suprapubic	ENSG00000261079	.	lncRNA	NO	142.297	508	-0.088399	0.0222053	0.000753953	480.396	0.0435445
chr21_44299197_44299229	AC	PFKL;AIRE	upstream;downstream	Skin_Sun_Exposed_Lower_leg	ENSG00000160224	AIRE	Protein coding	NO	8.458	557	-0.092771	0.020263	0.000753978	478.993	0.0395564
chr2_27283764_27283821	CA	TRIM54	intronic	Thyroid	ENSG00000084774	CAD	Protein coding	NO	41.8715	534	-0.020973	0.0211302	0.000754032	491.021	0.0358738
chr11_68998216_68998249	TG	MRGPRD;MRGPRF	intergenic	Whole_Blood	ENSG00000162341	TPCN2	Protein coding	NO	50.6995	616	0.015679	0.0183319	0.000754061	395.562	0.0406957
chr6_36065507_36065547	GT	MAPK14	intronic	Cells_Cultured_fibroblasts	ENSG00000237719	.	processed_pseudogene	NO	27.119	427	0.034613	0.0263852	0.000754078	417.189	0.0405077
chr5_122789474_122789504	AC	SNX2	intronic	Thyroid	ENSG00000249996	PPIC-AS1	lncRNA	NO	246.782	534	-0.036089	0.02113	0.000754094	491.061	0.0358738
chr2_218463175_218463231	AC	USP37	intronic	Colon_Transverse	ENSG00000135913	USP37	Protein coding	YES	13.755	328	-0.031992	0.0342711	0.000754095	479.994	0.0756016
chr21_30348882_30348910	TC	KRTAP23-1	upstream	Skin_Not_Sun_Exposed_Suprapubic	ENSG00000156284	CLDN8	Protein coding	NO	132.799	508	0.016589	0.0222046	0.000754102	480.491	0.0435464
chr4_119227256_119227298	AC	USP53	intronic	Esophagus_Gastroesophageal_Junction	ENSG00000283050	GTF2IP12	transcribed_unprocessed_pseudogene	NO	222.88	322	-0.024544	0.0349032	0.00075411	455.87	0.0653202
chr15_90212643_90212667	AC	SEMA4B	intronic	Thyroid	ENSG00000259291	ZNF710-AS1	lncRNA	NO	130.448	534	-0.135424	0.0211298	0.000754124	491.08	0.0358738
chr16_24979704_24979725	TTA	ARHGAP17	intronic	Muscle_Skeletal	ENSG00000158865	SLC5A11	Protein coding	NO	102.611	655	-0.171616	0.0172455	0.00075413	402.784	0.03886
chr8_38381746_38381774	CA	NSD3	intronic	Heart_Atrial_Appendage	ENSG00000147548	NSD3	Protein coding	YES	0.029	364	0.031379	0.0309113	0.000754143	438.294	0.0617576
chr12_121883180_121883236	TG	HPD	intronic	Artery_Tibial	ENSG00000158104	HPD	Protein coding	YES	19.612	532	-0.040156	0.0212086	0.000754155	440.876	0.0391646
chr19_40433142_40433162	TTTTG	SERTAD1;SERTAD3	intergenic	Skin_Sun_Exposed_Lower_leg	ENSG00000197019	SERTAD1	Protein coding	NO	7.16	557	0.074566	0.0202622	0.000754156	479.107	0.0395564
chr4_139978619_139978635	AG	MAML3	intronic	Thyroid	ENSG00000196951	SCOC-AS1	lncRNA	NO	394.727	534	0.046289	0.0211297	0.000754157	491.102	0.0358738
chr3_184367092_184367124	TG	POLR2H	intronic	Thyroid	ENSG00000163882	POLR2H	Protein coding	YES	0.593	534	0.04245	0.0211296	0.000754173	491.112	0.0358738
chr16_20669441_20669483	AC	ACSM1	intronic	Stomach	ENSG00000166743	ACSM1	Protein coding	YES	0.393	286	-0.110547	0.0392465	0.000754198	459.274	0.099108
chr15_85443772_85443796	GT	AKAP13	intronic	Testis	ENSG00000259630	FABP5P9	transcribed_processed_pseudogene	NO	28.556	296	0.218616	0.037935	0.000754208	636.417	0.0583174
chr19_34594652_34594702	GT	SCGB1B2P	ncRNA_intronic	Adipose_Visceral_Omentum	ENSG00000271049	.	processed_pseudogene	NO	40.167	459	0.047339	0.0245579	0.000754214	468.112	0.0540903
chr5_150460011_150460077	ATT	RPS14;NDST1-AS1	intergenic	Artery_Aorta	ENSG00000164587	RPS14	Protein coding	NO	10.305	338	0.018703	0.0332659	0.000754222	452.411	0.0565086
chr5_69334793_69334819	GA	CCDC125;AK6	intergenic	Artery_Aorta	ENSG00000183323	CCDC125	Protein coding	NO	1.997	346	-0.014703	0.0325033	0.000754309	452.464	0.0565086
chr6_111046386_111046422	TG	GSTM2P1	ncRNA_exonic	Adipose_Visceral_Omentum	ENSG00000112394	SLC16A10	Protein coding	NO	41.099	459	-0.031299	0.0245574	0.000754311	468.173	0.0540903
chr11_13873941_13874016	GT	LINC02545;LINC02683	intergenic	Pancreas	ENSG00000133818	RRAS2	Protein coding	NO	421.88	275	0.039707	0.040797	0.000754313	428.968	0.0770522
chr12_113406089_113406115	TG	SDS;SDSL	intergenic	Stomach	ENSG00000151176	PLBD2	Protein coding	NO	31.236	286	0.046806	0.0392453	0.000754341	459.36	0.099108
chr21_28838972_28839011	AT	LINC00161;N6AMT1	intergenic	Whole_Blood	ENSG00000156253	RWDD2B	Protein coding	NO	180.315	199	-0.01468	0.0561251	0.000754344	395.711	0.0407043
chr13_45102935_45102973	AC	GPALPP1;LOC101929259	intergenic	Adipose_Subcutaneous	ENSG00000273149	.	lncRNA	NO	237.085	530	-0.045668	0.0212873	0.00075435	467.763	0.0435412
chr1_89126750_89126770	GT	GBP2	upstream	Adipose_Visceral_Omentum	ENSG00000213516	RBMXL1	Protein coding	NO	133.8	459	0.059495	0.0245571	0.000754364	468.206	0.0540903
chr14_77132816_77132845	CA	ZDHHC22	UTR3	Whole_Blood	ENSG00000246548	LINC02288	lncRNA	NO	91.7665	616	-0.016428	0.0183307	0.000754375	395.727	0.0407043
chr6_52493365_52493385	AT	EFHC1	UTR3	Colon_Sigmoid	ENSG00000065308	TRAM2	Protein coding	NO	83.685	95	-0.03572	0.115467	0.000754417	462.244	0.0689284
chr7_144809750_144809788	AC	TPK1	intronic	Heart_Atrial_Appendage	ENSG00000196511	TPK1	Protein coding	YES	26.23	363	0.027899	0.0309936	0.000754451	438.473	0.0617647
chr1_115843921_115843969	GT	NHLH2;LINC01649	intergenic	Lung	ENSG00000173218	VANGL1	Protein coding	NO	172.801	466	-0.037052	0.0241902	0.000754471	493.427	0.0554039
chr2_53858402_53858443	AC	GPR75;GPR75-ASB3	intronic	Spleen	ENSG00000233266	HMGB1P31	processed_pseudogene	NO	192.911	205	-0.091874	0.0545069	0.000754472	480.606	0.0929785
chr19_9565669_9565720	AAATA	ZNF121	UTR3	Stomach	ENSG00000174652	ZNF266	Protein coding	NO	130.121	282	-0.061063	0.0397945	0.000754479	459.445	0.099108
chr12_12328984_12329026	CA	MANSC1	UTR3	Esophagus_Gastroesophageal_Junction	ENSG00000070018	LRP6	Protein coding	NO	61.961	322	-0.051694	0.0349004	0.000754487	456.098	0.0653362
chr5_55444743_55444771	TG	PLPP1	intronic	Testis	ENSG00000145649	GZMA	Protein coding	NO	342.111	296	-0.043299	0.0379327	0.000754487	636.652	0.0583336
chr2_105355770_105355816	TG	C2orf49;FHL2	intergenic	Esophagus_Muscularis	ENSG00000272994	C2orf49-DT	lncRNA	NO	18.284	417	-0.027838	0.0270104	0.000754546	452.851	0.0468499
chr2_110811730_110811786	AC	ACOXL	intronic	Heart_Atrial_Appendage	ENSG00000175772	LINC01106	lncRNA	NO	427.316	364	0.040566	0.0309086	0.000754547	438.529	0.0617647
chr13_100612654_100612694	AC	TMTC4	intronic	Thyroid	ENSG00000125247	TMTC4	Protein coding	YES	23.934	534	0.048349	0.0211278	0.000754581	491.378	0.0358885
chr11_65826646_65826658	TA	OVOL1;SNX32	intergenic	Testis	ENSG00000255120	OVOL1-AS1	lncRNA	NO	35.784	94	0.039365	0.116648	0.000754586	636.736	0.0583359
chr10_44220043_44220064	AC	LINC00841;LINC02881	intergenic	Thyroid	ENSG00000226808	LINC00840	lncRNA	NO	360.241	534	0.034884	0.0211277	0.000754592	491.385	0.0358885
C9ORF72	GGCCCC	C9orf72	intronic	Esophagus_Gastroesophageal_Junction	ENSG00000147894	C9orf72	Protein coding	YES	0.043	107	0.036551	0.102914	0.000754606	456.17	0.0653362
chr4_119227256_119227298	AC	USP53	intronic	Esophagus_Mucosa	ENSG00000283050	GTF2IP12	transcribed_unprocessed_pseudogene	NO	222.88	449	0.016435	0.0250988	0.000754617	456.552	0.0457861
chr12_46393018_46393058	CA	LOC100288798	ncRNA_intronic	Stomach	ENSG00000257261	SLC38A4-AS1	lncRNA	NO	8.919	286	-0.086593	0.039243	0.000754623	459.532	0.099108
chr5_81257141_81257183	GT	CKMT2-AS1	ncRNA_intronic	Brain_Cerebellar_Hemisphere	ENSG00000113319	RASGRF2	Protein coding	NO	164.246	166	0.0326	0.0670605	0.000754642	404.066	0.0822945
chr17_19597415_19597459	AC	SLC47A1;ALDH3A2	intergenic	Esophagus_Gastroesophageal_Junction	ENSG00000072210	ALDH3A2	Protein coding	NO	50.699	322	0.032675	0.034899	0.000754682	456.216	0.0653362
chr3_50614500_50614542	GT	MAPKAPK3	intronic	Pancreas	ENSG00000230454	.	lncRNA	NO	353.288	275	0.072535	0.0407938	0.000754687	429.181	0.0770522
chr22_38731010_38731050	TG	GTPBP1	UTR3	Esophagus_Mucosa	ENSG00000228274	.	lncRNA	NO	49.17	449	-0.050578	0.0250983	0.000754699	456.602	0.0457861
chr1_17003585_17003631	CA	ATP13A2	intronic	Brain_Cerebellum	ENSG00000186715	MST1L	transcribed_unprocessed_pseudogene	NO	239.128	202	0.16557	0.0553007	0.000754705	409.706	0.0654657
chr19_48747925_48747974	AC	FUT1	downstream	Esophagus_Gastroesophageal_Junction	ENSG00000105538	RASIP1	Protein coding	NO	7.3395	322	-0.061071	0.0348986	0.000754726	456.243	0.0653362
chr20_45884105_45884143	AC	ZSWIM1	UTR3	Adipose_Visceral_Omentum	ENSG00000277051	Metazoa_SRP	misc_RNA	NO	36.184	459	0.129143	0.0245552	0.000754728	468.432	0.0541102
chr9_127182312_127182436	CCTT	RALGPS1	intronic	Esophagus_Mucosa	ENSG00000136859	ANGPTL2	Protein coding	NO	59.739	449	0.017409	0.0250981	0.000754736	456.624	0.0457861
chr5_177556575_177556626	ATT	FAM193B;TMED9	intergenic	Breast_Mammary_Tissue	ENSG00000113758	DBN1	Protein coding	NO	82.1995	120	-0.074581	0.0920677	0.000754771	488.068	0.0685104
chr12_66215786_66215829	CA	IRAK3	intronic	Brain_Cerebellum	ENSG00000239335	LLPH-DT	lncRNA	NO	85.0565	202	-0.052614	0.0552997	0.000754786	409.75	0.0654657
chr10_113679022_113679053	GT	CASP7	upstream	Brain_Nucleus_accumbens_basal_ganglia	ENSG00000165806	CASP7	Protein coding	YES	0.1245	192	0.060981	0.0581312	0.000754803	398.306	0.0994963
chr7_102322686_102322729	CCTT	SH2B2	downstream	Heart_Atrial_Appendage	ENSG00000160991	ORAI2	Protein coding	NO	110.398	364	0.053805	0.0309068	0.000754817	438.686	0.0617781
chr5_36636045_36636077	TG	SLC1A3	intronic	Heart_Left_Ventricle	ENSG00000079215	SLC1A3	Protein coding	YES	5.646	350	0.016006	0.0321316	0.000754838	406.539	0.0700205
chr4_1767750_1767793	CCCCG	TACC3;FGFR3	intergenic	Artery_Tibial	ENSG00000168936	TMEM129	Protein coding	NO	46.4135	511	-0.02961	0.0220715	0.000754853	441.284	0.0391939
chr7_65462935_65462967	TG	ZNF92;LOC101929322	intergenic	Spleen	ENSG00000213462	ERV3-1	Protein coding	NO	456.208	205	-0.05236	0.0545023	0.000754874	480.862	0.0930101
chr1_150579758_150579814	GGCCGG	MCL1	upstream	Adipose_Subcutaneous	ENSG00000143382	ADAMTSL4	Protein coding	NO	21.532	529	0.058784	0.0213249	0.000754884	468.094	0.0435598
chr8_119415655_119415695	TG	CCN3	upstream	Skin_Sun_Exposed_Lower_leg	ENSG00000245330	DEPTOR-AS1	lncRNA	NO	458.808	557	0.104004	0.0202589	0.000754924	479.594	0.0395895
chr9_97237763_97237796	TTTA	ANKRD18CP	ncRNA_intronic	Brain_Nucleus_accumbens_basal_ganglia	ENSG00000203279	.	lncRNA	NO	0.8985	190	0.102535	0.0587311	0.000754927	398.371	0.0994963
chr1_205080525_205080561	AC	CNTN2;TMEM81	intergenic	Colon_Sigmoid	ENSG00000174529	TMEM81	Protein coding	NO	3.917	310	-0.027705	0.0362339	0.000754939	462.564	0.0689523
chr9_35770492_35770538	GA	RGP1;NPR2	intergenic	Brain_Nucleus_accumbens_basal_ganglia	ENSG00000137103	TMEM8B	Protein coding	NO	43.936	192	0.029575	0.0581294	0.00075495	398.383	0.0994963
chr7_73420119_73420139	GT	FKBP6;FZD9	intergenic	Cells_Cultured_fibroblasts	ENSG00000071462	BUD23	Protein coding	NO	263.468	427	0.032947	0.0263803	0.000754953	417.673	0.0405469
chr7_91866751_91866810	AGGA	FZD1;MTERF1	intergenic	Testis	ENSG00000188693	CYP51A1-AS1	lncRNA	NO	267.824	296	0.048398	0.0379289	0.000754956	637.049	0.0583538
chr18_9343210_9343260	TA	TWSG1	intronic	Artery_Aorta	ENSG00000154845	PPP4R1	Protein coding	NO	207.065	98	0.02029	0.112038	0.000755013	452.886	0.056552
chr8_22357784_22357826	TG	PIWIL2	downstream	Pituitary	ENSG00000254272	BTF3P3	processed_pseudogene	NO	134.826	230	0.118861	0.0486598	0.000755034	502.187	0.0844721
chr16_31197137_31197213	AT	FUS;PYCARD	intergenic	Skin_Sun_Exposed_Lower_leg	ENSG00000169896	ITGAM	Protein coding	NO	62.792	557	-0.034376	0.0202584	0.000755037	479.666	0.0395895
chr6_83717538_83717595	TGTGTATACACACATACATA	LOC105377879	ncRNA_intronic	Colon_Sigmoid	ENSG00000065609	SNAP91	Protein coding	NO	7.8755	307	-0.077819	0.0365829	0.000755112	462.67	0.0689523
chr16_15949611_15949632	CGC	ABCC1	UTR5	Colon_Transverse	ENSG00000214967	NPIPA7	Protein coding	NO	429.519	105	-0.116624	0.104801	0.000755149	480.665	0.0756953
chr3_157177026_157177048	TC	CCNL1;VEPH1	intergenic	Stomach	ENSG00000243176	.	lncRNA	NO	1.69	286	-0.213071	0.039238	0.00075522	459.896	0.0991582
chr15_41516829_41516873	ATAG	RPAP1	downstream	Nerve_Tibial	ENSG00000137806	NDUFAF1	Protein coding	NO	107.448	488	0.062135	0.023103	0.000755242	487.414	0.0370448
chr20_63730922_63730971	TC	ZGPAT	intronic	Colon_Sigmoid	ENSG00000203896	LIME1	Protein coding	NO	5.3365	310	0.018784	0.0362314	0.000755262	462.762	0.0689558
chr17_5115555_5115575	AC	ZNF232	intronic	Nerve_Tibial	ENSG00000108556	CHRNE	Protein coding	NO	181.127	488	-0.051885	0.0231028	0.000755275	487.435	0.0370448
chr1_47923915_47923969	AC	TRABD2B	intronic	Adipose_Visceral_Omentum	ENSG00000225028	.	lncRNA	NO	105.876	459	-0.076009	0.0245523	0.000755281	468.775	0.0541436
chr12_9396098_9396116	TG	LINC02367	ncRNA_exonic	Skin_Sun_Exposed_Lower_leg	ENSG00000214826	DDX12P	unprocessed_pseudogene	NO	52.122	557	-0.035166	0.0202572	0.0007553	479.833	0.0396
chr1_1653825_1653863	AC	CDK11B	intronic	Muscle_Skeletal	ENSG00000215790	SLC35E2A	transcribed_unprocessed_pseudogene	NO	85.713	655	0.064682	0.0172412	0.000755301	403.409	0.0389166
chr12_13174357_13174381	AC	GSG1;EMP1	intergenic	Adipose_Subcutaneous	ENSG00000183935	HTR7P1	transcribed_processed_pseudogene	NO	172.87	530	-0.042551	0.0212828	0.000755333	468.372	0.0435817
chr11_57242628_57242663	CA	APLNR;TNKS1BP1	intergenic	Colon_Sigmoid	ENSG00000156587	UBE2L6	Protein coding	NO	317.87	310	-0.083339	0.0362304	0.000755396	462.844	0.0689577
chr9_111382008_111382040	AC	ECPAS	intronic	Heart_Atrial_Appendage	ENSG00000106853	PTGR1	Protein coding	NO	215.389	364	0.148947	0.0309029	0.000755405	439.028	0.0618175
chr6_52496195_52496226	AC	EFHC1	UTR3	Colon_Transverse	ENSG00000216775	.	transcribed_unprocessed_pseudogene	NO	169.064	328	0.054769	0.0342614	0.000755425	480.841	0.075711
chr11_2872900_2872924	TTTA	KCNQ1DN	downstream	Esophagus_Gastroesophageal_Junction	ENSG00000129757	CDKN1C	Protein coding	NO	11.789	322	-0.034547	0.0348931	0.000755476	456.696	0.0653917
chr12_68765608_68765653	GT	SLC35E3	UTR3	Testis	ENSG00000233560	KRT8P39	processed_pseudogene	NO	59.9965	295	0.045862	0.0380515	0.000755525	637.528	0.0583924
chr10_30544106_30544140	TC	MAP3K8;LYZL2	intergenic	Cells_Cultured_fibroblasts	ENSG00000107951	MTPAP	Protein coding	NO	169.675	427	-0.019754	0.0263771	0.000755528	417.992	0.0405738
chr3_58172511_58172551	AC	FLNB	downstream	Skin_Not_Sun_Exposed_Suprapubic	ENSG00000272182	.	lncRNA	NO	255.724	508	-0.043494	0.0221977	0.000755535	481.404	0.0436213
chr11_47921802_47921824	AC	NUP160;PTPRJ	intergenic	Esophagus_Mucosa	ENSG00000110536	PTPMT1	Protein coding	NO	355.915	449	0.079572	0.0250938	0.000755542	457.112	0.0458251
chr1_93979929_93979957	TG	GCLM;ABCA4	intergenic	Pituitary	ENSG00000023909	GCLM	Protein coding	NO	70.487	230	-0.095259	0.048654	0.000755602	502.564	0.0845214
chr6_31486861_31486891	TC	MICB-DT	ncRNA_intronic	Artery_Tibial	ENSG00000225851	HLA-S	unprocessed_pseudogene	NO	104.588	530	0.012981	0.0212815	0.000755632	441.739	0.0392274
chr16_3638104_3638140	GT	SLX4;DNASE1	intergenic	Adipose_Subcutaneous	ENSG00000103351	CLUAP1	Protein coding	NO	107.66	530	0.093462	0.0212814	0.000755634	468.559	0.043595
chr1_159927097_159927131	AG	IGSF9	UTR3	Testis	ENSG00000196184	OR10J1	Protein coding	NO	487.392	296	-0.061022	0.0379232	0.000755668	637.649	0.0583981
chr2_113528144_113528172	ATGT	PGM5P3-AS1	ncRNA_intronic	Colon_Transverse	ENSG00000184492	FOXD4L1	Protein coding	NO	29.493	328	-0.113811	0.0342596	0.00075568	481.003	0.0757247
chr14_24354175_24354272	CCTC	RIPK3;NFATC4	intergenic	Skin_Sun_Exposed_Lower_leg	ENSG00000129467	ADCY4	Protein coding	NO	19.1305	557	-0.019953	0.0202555	0.000755697	480.085	0.0396144
chr17_57083091_57083129	GT	RNF126P1;AKAP1	intergenic	Skin_Sun_Exposed_Lower_leg	ENSG00000153933	DGKE	Protein coding	NO	220.924	557	-0.037846	0.0202555	0.0007557	480.087	0.0396144
chr17_49665649_49665695	AC	SPOP	intronic	Adipose_Visceral_Omentum	ENSG00000121067	SPOP	Protein coding	YES	2.379	459	0.015608	0.0245501	0.0007557	469.035	0.0541674
chr2_203358071_203358113	TG	ABI2	intronic	Breast_Mammary_Tissue	ENSG00000144426	NBEAL1	Protein coding	NO	149.457	377	0.028807	0.0298445	0.000755708	488.674	0.0685858
chr12_101365072_101365110	TG	UTP20	intronic	Artery_Aorta	ENSG00000120805	ARL1	Protein coding	NO	36.395	346	-0.017338	0.0324936	0.000755713	453.306	0.0565925
chr1_160995747_160995773	CA	F11R	UTR3	Esophagus_Gastroesophageal_Junction	ENSG00000215845	TSTD1	Protein coding	NO	42.547	322	0.147026	0.0348912	0.000755725	456.847	0.0654039
chr3_87294947_87294979	AT	POU1F1;HTR1F	intergenic	Thyroid	ENSG00000083937	CHMP2B	Protein coding	NO	41.914	144	0.017264	0.0770568	0.000755746	492.137	0.0359407
chr2_74956934_74956978	TG	LINC01291;POLE4	intergenic	Esophagus_Muscularis	ENSG00000115350	POLE4	Protein coding	NO	1.687	417	-0.025081	0.0270035	0.00075575	453.574	0.0469156
chr14_53168394_53168448	TTAT	LOC101927620;MIR5580	intergenic	Spleen	ENSG00000258731	DDHD1-DT	lncRNA	NO	15.067	205	-0.25993	0.054492	0.000755769	481.433	0.0930664
chr2_218138492_218138526	CT	CXCR2;CXCR1	intergenic	Skin_Sun_Exposed_Lower_leg	ENSG00000231672	DIRC3	lncRNA	NO	381.916	557	-0.043363	0.0202551	0.000755794	480.147	0.0396161
chr15_77105317_77105357	GT	TSPAN3;PEAK1	intergenic	Muscle_Skeletal	ENSG00000269951	.	lncRNA	NO	37.012	655	-0.061333	0.0172393	0.000755804	403.678	0.038935
chr8_9058840_9058868	ATAA	ERI1	intronic	Testis	ENSG00000248538	PPP1R3B-DT	lncRNA	NO	92.841	296	-0.137236	0.0379217	0.000755856	637.808	0.0584073
chr1_19145508_19145542	AC	UBR4	intronic	Esophagus_Muscularis	ENSG00000127463	EMC1	Protein coding	NO	75.68	417	0.02147	0.0270028	0.000755863	453.642	0.0469156
chr17_64360582_64360618	TG	PECAM1	intronic	Heart_Atrial_Appendage	ENSG00000271605	MILR1	Protein coding	NO	88.437	364	0.062189	0.0308998	0.00075588	439.304	0.0618288
chr9_136614346_136614406	CCCCGC	LINC01451	ncRNA_exonic	Brain_Nucleus_accumbens_basal_ganglia	ENSG00000237886	NALT1	lncRNA	NO	65.246	192	-0.073274	0.0581178	0.000755896	398.882	0.0995464
chr14_24344438_24344482	TTAT	RIPK3;NFATC4	intergenic	Esophagus_Muscularis	ENSG00000129465	RIPK3	Protein coding	NO	4.438	417	-0.065311	0.0270026	0.000755897	453.662	0.0469156
chr19_54258247_54258278	AT	LILRB5	upstream	Whole_Blood	ENSG00000187116	LILRA5	Protein coding	NO	53.4005	198	-0.020245	0.0563854	0.000755901	396.528	0.0407615
chr19_14381265_14381305	GT	ADGRE5	UTR5	Esophagus_Muscularis	ENSG00000123146	ADGRE5	Protein coding	YES	0.08	417	0.0511	0.0270025	0.000755917	453.674	0.0469156
chr2_26336315_26336379	GT	ADGRF3	intronic	Thyroid	ENSG00000138018	SELENOI	Protein coding	NO	9.796	534	-0.02024	0.0211216	0.000755944	492.265	0.0359457
chr11_93877692_93877736	AC	VSTM5;HEPHL1	intergenic	Thyroid	ENSG00000214376	VSTM5	Protein coding	NO	27.096	534	-0.059072	0.0211215	0.00075596	492.276	0.0359457
chr19_48816779_48816823	TTTC	HSD17B14	intronic	Nerve_Tibial	ENSG00000142233	NTN5	Protein coding	NO	143.72	488	0.032388	0.0230994	0.000755964	487.879	0.0370757
chr14_20279958_20279990	TGGA	OR11H4;TTC5	intergenic	Heart_Atrial_Appendage	ENSG00000165782	PIP4P1	Protein coding	NO	179.618	364	-0.119947	0.0308992	0.000755969	439.355	0.0618288
chr7_73364899_73364941	GT	FKBP6;FZD9	intergenic	Breast_Mammary_Tissue	ENSG00000077800	FKBP6	Protein coding	NO	36.574	377	-0.087733	0.0298428	0.000755977	488.848	0.0686007
chr22_41844033_41844065	AC	SREBF2	intronic	Brain_Cerebellum	ENSG00000226450	CYP2D8P	unprocessed_pseudogene	NO	310.952	202	-0.071819	0.0552858	0.000755982	410.399	0.065559
chr2_29750630_29750736	GGAA	ALK	intronic	Colon_Transverse	ENSG00000171094	ALK	Protein coding	YES	32.983	328	0.016284	0.0342573	0.000755995	481.204	0.0757443
chr10_97890090_97890118	AC	CRTAC1	intronic	Brain_Cortex	ENSG00000155254	MARVELD1	Protein coding	NO	175.41	199	0.053149	0.0561051	0.000756034	399.847	0.0848211
chr15_81288829_81288849	TG	IL16	intronic	Lung	ENSG00000271725	.	lncRNA	NO	20.552	466	0.068773	0.024182	0.000756044	494.456	0.055507
chr2_110117587_110117656	GT	MALL	intronic	Skin_Not_Sun_Exposed_Suprapubic	ENSG00000144063	MALL	Protein coding	YES	1.5995	508	0.040995	0.0221952	0.000756063	481.741	0.0436478
chr3_49911190_49911246	TAGA	MON1A	intronic	Testis	ENSG00000185614	INKA1	Protein coding	NO	107.957	296	0.035996	0.0379195	0.00075612	638.031	0.0584224
chr2_105744865_105744901	CGC	NCK2	upstream	Colon_Transverse	ENSG00000115652	UXS1	Protein coding	NO	352.827	105	-0.143756	0.10478	0.000756143	481.298	0.0757472
chr10_70133098_70133156	AG	AIFM2	upstream	Stomach	ENSG00000079332	SAR1A	Protein coding	NO	24.696	286	0.013268	0.03923	0.000756174	460.477	0.099262
chr17_28333072_28333106	AC	IFT20	intronic	Pituitary	ENSG00000109072	VTN	Protein coding	NO	35.848	230	0.070343	0.048648	0.000756181	502.95	0.084572
chr16_70068610_70068656	CA	PDXDC2P-NPIPB14P;PDPR	intergenic	Thyroid	ENSG00000223496	EXOSC6	Protein coding	NO	183.307	534	0.045153	0.0211205	0.000756189	492.425	0.0359539
chr5_43046898_43046937	GT	LOC648987	ncRNA_intronic	Brain_Cerebellar_Hemisphere	ENSG00000177721	ANXA2R	Protein coding	NO	3.7475	165	0.100374	0.0674369	0.000756203	404.902	0.082448
chr14_73396321_73396361	GT	NUMB	intronic	Nerve_Tibial	ENSG00000258944	.	lncRNA	NO	122.26	488	0.057952	0.0230982	0.000756208	488.037	0.037083
chr13_25210781_25210815	TTTTGT	LINC01053;MTMR6	intergenic	Lung	ENSG00000139505	MTMR6	Protein coding	NO	76.69	466	0.068447	0.0241811	0.000756234	494.58	0.0555147
chr7_44094833_44094863	GA	POLM;AEBP1	intergenic	Testis	ENSG00000106633	GCK	Protein coding	NO	51.091	296	-0.037121	0.0379186	0.000756241	638.132	0.0584263
chr12_112124556_112124606	ATTAT	TRAFD1	upstream	Spleen	ENSG00000274227	.	lncRNA	NO	105.151	71	0.460774	0.152622	0.000756256	481.742	0.0931083
chr10_45856460_45856500	AC	PARGP1;PARGP1-AGAP4	ncRNA_intronic	Esophagus_Mucosa	ENSG00000279058	AGAP14P	unprocessed_pseudogene	NO	480.744	449	0.0959	0.0250899	0.00075627	457.553	0.0458574
chr11_123972458_123972511	TATATC	OR6T1;OR10S1	intergenic	Esophagus_Mucosa	ENSG00000110002	VWA5A	Protein coding	NO	142.919	436	-0.06745	0.0258324	0.000756291	457.565	0.0458574
chr11_64237085_64237123	AG	VEGFB	intronic	Lung	ENSG00000173113	TRMT112	Protein coding	NO	80.237	435	0.002297	0.025891	0.000756346	494.653	0.0555167
chr19_53521321_53521362	GT	ZNF331	UTR5	Breast_Mammary_Tissue	ENSG00000198346	ZNF813	Protein coding	NO	53.5985	377	-0.034525	0.0298404	0.000756349	489.089	0.0686248
chr17_16199216_16199244	AC	NCOR1	intronic	Adipose_Visceral_Omentum	ENSG00000170425	ADORA2B	Protein coding	NO	225.367	458	-0.012892	0.0245995	0.000756428	469.487	0.0542132
chr12_123133791_123133813	AC	PITPNM2	intronic	Artery_Tibial	ENSG00000130921	MTRFR	Protein coding	NO	99.583	532	0.064198	0.0211983	0.000756431	442.207	0.0392544
chr8_10316527_10316573	CT	MSRA	intronic	Thyroid	ENSG00000183638	RP1L1	Protein coding	NO	338.593	534	0.022841	0.0211194	0.000756432	492.583	0.0359628
chr19_53400763_53400783	AT	ZNF765;ZNF765-ZNF761	intronic	Pancreas	ENSG00000213777	.	transcribed_processed_pseudogene	NO	102.619	80	0.173953	0.136166	0.000756433	430.173	0.0772027
chr20_2985884_2985924	TTGT	PTPRA	intronic	Skin_Not_Sun_Exposed_Suprapubic	ENSG00000132670	PTPRA	Protein coding	YES	62.697	508	-0.073065	0.0221934	0.000756452	481.988	0.0436663
chr17_44646145_44646173	GT	LINC01180	downstream	Colon_Sigmoid	ENSG00000161692	DBF4B	Protein coding	NO	62.449	310	-0.162616	0.0362222	0.000756458	463.495	0.0690444
chr3_158827881_158827985	GA	MFSD1	intronic	Nerve_Tibial	ENSG00000079257	LXN	Protein coding	NO	155.285	488	-0.010627	0.0230968	0.000756486	488.216	0.0370929
chr22_25482671_25482745	GATA	CRYBB2P1;GRK3	intergenic	Artery_Tibial	ENSG00000244752	CRYBB2	Protein coding	NO	263.069	532	-0.152824	0.0211979	0.000756515	442.255	0.0392544
chr15_50564248_50564313	AAAAT	TRPM7	intronic	Nerve_Tibial	ENSG00000259618	.	.	NO	.	476	-0.01704	0.0236749	0.000756549	488.257	0.0370931
chr15_77105317_77105357	GT	TSPAN3;PEAK1	intergenic	Testis	ENSG00000140382	HMG20A	Protein coding	NO	315.075	296	-0.028569	0.0379161	0.00075655	638.393	0.0584391
chr19_51855367_51855407	TG	ZNF577	UTR3	Lung	ENSG00000283236	.	transcribed_unprocessed_pseudogene	NO	7.849	466	-0.035433	0.0241794	0.00075655	494.787	0.0555254
chr3_152443485_152443507	AC	MBNL1	intronic	Artery_Tibial	ENSG00000229619	MBNL1-AS1	lncRNA	NO	173.906	531	0.017307	0.0212374	0.000756555	442.279	0.0392544
chr7_102422143_102422188	ATT	LOC100630923	ncRNA_intronic	Adipose_Subcutaneous	ENSG00000160991	ORAI2	Protein coding	NO	10.9405	157	0.085713	0.0707969	0.000756556	469.131	0.0436401
chr9_136363745_136363755	GCCCC	DNLZ;CARD9	upstream;downstream	Artery_Aorta	ENSG00000148384	INPP5E	Protein coding	NO	67.433	343	0.10115	0.0327691	0.000756571	453.821	0.0566426
chr19_51855367_51855407	TG	ZNF577	UTR3	Testis	ENSG00000198093	ZNF649	Protein coding	NO	41.832	296	0.060053	0.0379156	0.000756606	638.441	0.0584391
chr10_80393011_80393049	TG	DYDC2;PRXL2A	intergenic	Testis	ENSG00000108219	TSPAN14	Protein coding	NO	61.235	296	0.032394	0.0379156	0.000756614	638.448	0.0584391
chr16_67601294_67601338	GT	CTCF	intronic	Brain_Cerebellar_Hemisphere	ENSG00000141084	RANBP10	Protein coding	NO	205.202	166	-0.060391	0.0670322	0.000756661	405.148	0.0824797
chr11_128916102_128916147	TGGA	KCNJ5	intronic	Artery_Aorta	ENSG00000043039	BARX2	Protein coding	NO	459.724	346	-0.034979	0.0324863	0.000756759	453.934	0.0566497
chr17_7357549_7357609	AGA	TMEM95	downstream	Heart_Atrial_Appendage	ENSG00000132507	EIF5A	Protein coding	NO	49.208	364	0.026456	0.0308939	0.000756777	439.825	0.0618862
chr15_41918217_41918243	AC	EHD4	intronic	Brain_Cerebellum	ENSG00000137802	MAPKBP1	Protein coding	NO	95.58	202	0.0545	0.0552766	0.000756779	410.832	0.0656176
chr22_42889373_42889399	AC	PACSIN2	intronic	Pituitary	ENSG00000274717	.	processed_pseudogene	NO	95.073	230	0.115173	0.0486417	0.000756791	503.355	0.0846259
chr7_65354519_65354551	CTCCT	INTS4P1;ZNF92	intergenic	Brain_Cerebellar_Hemisphere	ENSG00000152926	ZNF117	Protein coding	NO	347.851	166	0.012961	0.0670303	0.000756802	405.223	0.0824797
chr7_26864055_26864083	CA	SKAP2	intronic	Adipose_Subcutaneous	ENSG00000122592	HOXA7	Protein coding	NO	291.929	530	0.047776	0.021276	0.000756838	469.305	0.0436482
chr7_77499585_77499631	AC	LOC101927243;PTPN12	intergenic	Thyroid	ENSG00000135211	TMEM60	Protein coding	NO	298.826	534	0.043651	0.0211175	0.00075685	492.855	0.0359775
chr3_40497119_40497160	CGCG	ZNF619;ZNF620	intergenic	Muscle_Skeletal	ENSG00000168032	ENTPD3	Protein coding	NO	109.142	654	0.153438	0.0172616	0.000756853	404.238	0.0389815
chr19_20409961_20409987	AC	ZNF826P	ncRNA_intronic	Skin_Sun_Exposed_Lower_leg	ENSG00000237440	ZNF737	Protein coding	NO	134.735	557	-0.024766	0.0202504	0.000756861	480.825	0.0396572
chr21_36176097_36176121	GT	DOP1B	intronic	Brain_Nucleus_accumbens_basal_ganglia	ENSG00000159256	MORC3	Protein coding	NO	144.08	192	0.028482	0.0581058	0.000756879	399.401	0.099651
chr10_45951381_45951420	AC	PARGP1;PARGP1-AGAP4	ncRNA_intronic	Skin_Sun_Exposed_Lower_leg	ENSG00000230869	AGAP10P	unprocessed_pseudogene	NO	272.709	557	-0.031874	0.0202503	0.000756887	480.841	0.0396572
chr9_92947032_92947068	AC	FGD3	upstream	Artery_Tibial	ENSG00000187984	ANKRD19P	transcribed_unprocessed_pseudogene	NO	137.385	532	0.061486	0.0211962	0.000756899	442.48	0.0392653
chr3_134442550_134442592	GT	MIR4788;ANAPC13	intergenic	Esophagus_Gastroesophageal_Junction	ENSG00000182923	CEP63	Protein coding	NO	43.128	322	-0.049371	0.0348824	0.00075691	457.563	0.0654971
chr7_43625753_43625777	AG	STK17A	UTR3	Esophagus_Muscularis	ENSG00000122678	POLM	Protein coding	NO	448.353	417	0.027431	0.0269961	0.000757025	454.339	0.0469795
chr7_150978330_150978349	CGCCCC	KCNH2	upstream	Muscle_Skeletal	ENSG00000133612	AGAP3	Protein coding	NO	107.492	191	0.015781	0.0584031	0.000757027	404.331	0.0389867
chr10_63466139_63466157	GGC	JMJD1C-AS1	ncRNA_exonic	Skin_Not_Sun_Exposed_Suprapubic	ENSG00000148572	NRBF2	Protein coding	NO	332.82	508	0.076024	0.0221906	0.000757033	482.359	0.0436959
chr12_27070289_27070330	TG	MED21;C12orf71	intergenic	Breast_Mammary_Tissue	ENSG00000152944	MED21	Protein coding	NO	24.1575	377	0.016485	0.029836	0.000757046	489.539	0.0686783
chr5_170861819_170861870	CCCCG	RANBP17	upstream	Esophagus_Mucosa	ENSG00000204764	RANBP17	Protein coding	YES	0.0255	449	0.034689	0.0250856	0.000757071	458.037	0.0458955
chr4_54074597_54074631	AC	CHIC2;GSX2	intergenic	Artery_Tibial	ENSG00000134853	PDGFRA	Protein coding	NO	154.666	532	0.058868	0.0211954	0.000757072	442.581	0.0392672
chr1_149842087_149842138	CCCGT	H3C14;H3C15;H2AC18;H2AC19	upstream;downstream	Cells_Cultured_fibroblasts	ENSG00000159164	SV2A	Protein coding	NO	75.7285	427	0.036617	0.0263682	0.000757097	418.859	0.0406502
chr2_33556890_33556928	AC	RASGRP3-AS1	ncRNA_intronic	Pancreas	ENSG00000152689	RASGRP3	Protein coding	NO	17.258	275	0.055448	0.0407727	0.00075712	430.564	0.0772589
chr22_35624065_35624109	TAAA	MB	upstream	Skin_Sun_Exposed_Lower_leg	ENSG00000221963	APOL6	Protein coding	NO	24.359	550	0.039731	0.0205055	0.000757123	480.991	0.0396661
chr4_159275054_159275096	GT	RAPGEF2	intronic	Nerve_Tibial	ENSG00000164123	C4orf45	Protein coding	NO	236.315	488	-0.079154	0.0230936	0.000757138	488.637	0.0371165
chr13_28753298_28753360	AAGG	SLC46A3;MTUS2	intergenic	Nerve_Tibial	ENSG00000139508	SLC46A3	Protein coding	NO	34.359	488	0.049904	0.0230936	0.000757141	488.639	0.0371165
chr17_66424568_66424598	AC	PRKCA	intronic	Skin_Not_Sun_Exposed_Suprapubic	ENSG00000154240	CEP112	Protein coding	NO	232.45	508	0.021549	0.0221901	0.000757144	482.43	0.0436983
chr16_72225934_72225970	AC	PMFBP1;LINC01572	intergenic	Adipose_Visceral_Omentum	ENSG00000140829	DHX38	Protein coding	NO	117.322	459	0.034238	0.0245424	0.000757163	469.943	0.0542572
chr4_55448583_55448644	CG	CLOCK	intronic	Heart_Atrial_Appendage	ENSG00000134851	TMEM165	Protein coding	NO	25.4995	363	0.016657	0.0309755	0.000757194	440.068	0.0619116
chr5_115207180_115207206	AT	PGGT1B	UTR3	Whole_Blood	ENSG00000152503	TRIM36	Protein coding	NO	26.647	190	0.032054	0.0587031	0.000757201	397.21	0.0408274
chr13_95942221_95942273	GT	UGGT2	intronic	Esophagus_Mucosa	ENSG00000247400	DNAJC3-DT	lncRNA	NO	265.274	449	-0.030733	0.0250848	0.000757213	458.123	0.0458995
chr2_54038673_54038713	TA	ACYP2	intronic	Spleen	ENSG00000233266	HMGB1P31	processed_pseudogene	NO	12.641	71	-0.056357	0.152593	0.000757213	482.352	0.0931722
chr11_35127871_35127903	TG	PDHX;LOC100507144	intergenic	Esophagus_Gastroesophageal_Junction	ENSG00000255521	CD44-DT	lncRNA	NO	9.839	322	-0.20417	0.0348802	0.000757215	457.747	0.0655141
chr1_112430172_112430227	TTTCT	CTTNBP2NL	intronic	Adipose_Visceral_Omentum	ENSG00000231246	LINC02884	lncRNA	NO	69.5745	459	0.057129	0.0245421	0.000757216	469.976	0.0542572
chr8_60459800_60459868	CTTC	LINC01301;RAB2A	intergenic	Brain_Cerebellar_Hemisphere	ENSG00000228862	.	lncRNA	NO	172.937	166	-0.075858	0.0670243	0.000757224	405.449	0.0825089
chr8_30658137_30658169	CGG	GTF2E2	UTR5	Lung	ENSG00000127589	TUBBP1	transcribed_processed_pseudogene	NO	306.145	464	-0.150664	0.0242792	0.000757259	495.251	0.0555712
chr3_52307928_52307964	TG	GLYCTK;DNAH1	intergenic	Artery_Tibial	ENSG00000041880	PARP3	Protein coding	NO	360.321	532	0.070984	0.0211945	0.000757279	442.702	0.0392745
chr15_75147903_75147930	ATT	PPCDC;C15orf39	intergenic	Artery_Aorta	ENSG00000140474	ULK3	Protein coding	NO	304.57	99	-0.047147	0.110893	0.000757301	454.259	0.0566832
chr1_228617180_228617239	GCCCGCG	RNA5S1;RNA5S10;RNA5S11;RNA5S12;RNA5S13;RNA5S14;RNA5S15;RNA5S16;RNA5S17;RNA5S2;RNA5S3;RNA5S4;RNA5S5;RNA5S6;RNA5S7;RNA5S8	upstream	Heart_Atrial_Appendage	ENSG00000183929	DUSP5P1	processed_pseudogene	NO	33.0315	355	-0.126265	0.0316662	0.000757346	440.156	0.0619153
chr1_47442393_47442425	TG	FOXD2;TRABD2B	intergenic	Spleen	ENSG00000123473	STIL	Protein coding	NO	127.517	205	0.052446	0.0544736	0.000757372	482.454	0.0931738
chr6_31741336_31741382	AC	MSH5-SAPCD1	ncRNA_intronic	Skin_Sun_Exposed_Lower_leg	ENSG00000206337	HCP5	lncRNA	NO	277.325	557	0.029924	0.0202482	0.000757386	481.158	0.0396766
chr14_103710853_103710883	AC	XRCC3	intronic	Colon_Sigmoid	ENSG00000088808	PPP1R13B	Protein coding	NO	26.828	310	-0.086645	0.0362149	0.000757408	464.077	0.0691208
chr12_100186504_100186522	AT	GOLGA2P5;MIR1827	intergenic	Muscle_Skeletal	ENSG00000238105	GOLGA2P5	transcribed_unprocessed_pseudogene	NO	13.354	641	0.026736	0.0176079	0.000757412	404.537	0.0390028
chr2_134674486_134674510	CG	TMEM163	intronic	Artery_Tibial	ENSG00000082258	CCNT2	Protein coding	NO	243.737	523	0.030927	0.0215563	0.000757414	442.781	0.039278
chr9_93554120_93554180	AC	FAM120A	intronic	Pancreas	ENSG00000197724	PHF2	Protein coding	NO	22.434	275	0.022735	0.0407701	0.000757426	430.738	0.0772763
chr2_28990991_28991039	GT	TOGARAM2	intronic	Esophagus_Mucosa	ENSG00000171103	TRMT61B	Protein coding	NO	120.706	449	0.043483	0.0250835	0.000757463	458.274	0.04591
chr6_29707390_29707426	AC	ZFP57;HLA-F	intergenic	Breast_Mammary_Tissue	ENSG00000235821	IFITM4P	processed_pseudogene	NO	43.74	377	-0.067968	0.0298332	0.000757475	489.817	0.0687076
chr19_15923238_15923280	CT	CYP4F11	intronic	Testis	ENSG00000186723	OR10H1	Protein coding	NO	107.595	296	0.096465	0.0379083	0.000757516	639.208	0.0585034
chr12_49222714_49222777	AG	TUBA1A;TUBA1C	intergenic	Pituitary	ENSG00000123416	TUBA1B	Protein coding	NO	91.3485	230	-0.07533	0.048634	0.000757546	503.858	0.0846962
chr11_120163286_120163330	GT	TRIM29;LOC107984399	intergenic	Adipose_Visceral_Omentum	ENSG00000184232	OAF	Protein coding	NO	47.724	459	0.041884	0.0245402	0.000757579	470.201	0.0542681
chr22_27946964_27947018	GT	TTC28-AS1	ncRNA_intronic	Brain_Cortex	ENSG00000180957	PITPNB	Protein coding	NO	26.857	199	0.043011	0.0560868	0.000757592	400.671	0.0849779
chr17_48264745_48264783	AC	SKAP1	intronic	Adipose_Visceral_Omentum	ENSG00000120093	HOXB3	Protein coding	NO	289.158	459	-0.022831	0.0245399	0.00075763	470.233	0.0542681
chr6_31197233_31197245	GT	HCG27	upstream	Heart_Atrial_Appendage	ENSG00000204528	PSORS1C3	lncRNA	NO	19.34	364	0.137371	0.0308882	0.000757654	440.335	0.0619245
chr7_76870072_76870120	CA	LOC100133091;DTX2P1-UPK3BP1-PMS2P11	intergenic	Artery_Tibial	ENSG00000205482	SPDYE18	Protein coding	NO	192.462	532	-0.046712	0.0211927	0.000757656	442.923	0.0392871
chr22_23787366_23787382	CG	SMARCB1	intronic	Heart_Atrial_Appendage	ENSG00000133460	SLC2A11	Protein coding	NO	69.329	361	-0.097315	0.0311424	0.000757672	440.345	0.0619245
chr14_91716712_91716748	AC	CATSPERB	intronic	Thyroid	ENSG00000183648	NDUFB1	Protein coding	NO	401.996	534	0.04494	0.0211136	0.00075771	493.415	0.0360102
chr12_114692492_114692517	GGCGC	TBX3;MED13L	intergenic	Lung	ENSG00000257817	TBX3-AS1	lncRNA	NO	9.5635	466	-0.196394	0.0241734	0.000757714	495.548	0.0555983
chr2_20755129_20755165	TG	LDAH	intronic	Stomach	ENSG00000118961	LDAH	Protein coding	YES	15.156	286	0.097241	0.0392171	0.000757733	461.426	0.0994453
chr5_80122197_80122213	TA	SERINC5	intronic	Thyroid	ENSG00000164300	SERINC5	Protein coding	YES	44.975	144	0.051954	0.0770246	0.000757759	493.447	0.0360102
chr14_60650584_60650610	GT	SIX1;SIX4	intergenic	Artery_Tibial	ENSG00000100625	SIX4	Protein coding	NO	72.568	532	-0.126788	0.0211921	0.000757793	443.003	0.0392897
chr14_73094810_73094842	GT	RBM25	intronic	Muscle_Skeletal	ENSG00000258695	.	lncRNA	NO	428.052	655	0.066154	0.0172318	0.000757818	404.754	0.0390199
chr1_15623557_15623581	TTA	DDI2	intronic	Adipose_Subcutaneous	ENSG00000197312	DDI2	Protein coding	YES	5.954	527	-0.025284	0.0213918	0.00075784	469.927	0.0436978
chr11_86126647_86126683	TC	PICALM;EED	intergenic	Artery_Tibial	ENSG00000137501	SYTL2	Protein coding	NO	315.506	532	-0.009307	0.0211919	0.000757841	443.031	0.0392897
chr14_102030057_102030077	GT	DYNC1H1	intronic	Thyroid	ENSG00000272444	.	lncRNA	NO	77.651	534	0.069091	0.021113	0.000757844	493.503	0.0360116
chr1_45326473_45326505	GT	HPDL	upstream	Breast_Mammary_Tissue	ENSG00000280670	CCDC163	Protein coding	NO	172.136	377	0.076056	0.0298308	0.000757857	490.064	0.0687297
chr6_43238475_43238517	TC	DNPH1;TTBK1	intergenic	Skin_Sun_Exposed_Lower_leg	ENSG00000146215	CRIP3	Protein coding	NO	67.965	557	0.017538	0.020246	0.000757878	481.471	0.0396991
chr17_80097900_80097954	AAAAG	CCDC40	intronic	Skin_Not_Sun_Exposed_Suprapubic	ENSG00000141519	CCDC40	Protein coding	YES	9.822	508	0.044702	0.0221865	0.000757895	482.908	0.043735
chr2_62879546_62879590	AC	EHBP1	intronic	Esophagus_Gastroesophageal_Junction	ENSG00000186889	TMEM17	Protein coding	NO	367.674	322	-0.05057	0.0348751	0.000757903	458.163	0.0655642
chr6_27915299_27915313	TA	OR2B2;OR2B6	intergenic	Testis	ENSG00000216901	ZNF603P	unprocessed_pseudogene	NO	260.882	290	0.039969	0.0386807	0.000757913	639.543	0.0585215
chr15_83448442_83448480	TG	SH3GL3	intronic	Skin_Not_Sun_Exposed_Suprapubic	ENSG00000140600	SH3GL3	Protein coding	YES	0.93	508	-0.044582	0.0221864	0.000757918	482.922	0.043735
chr11_107215165_107215191	CA	GUCY1A2;CWF19L2	intergenic	Brain_Cerebellum	ENSG00000261098	.	lncRNA	NO	101.093	202	0.043465	0.0552631	0.000757939	411.461	0.0657077
chr9_133722642_133722678	CT	SARDH	intronic	Breast_Mammary_Tissue	ENSG00000225756	DBH-AS1	lncRNA	NO	65.347	377	-0.04512	0.02983	0.000757992	490.151	0.0687297
chr7_76486846_76486887	GCT	DTX2	intronic	Artery_Tibial	ENSG00000205485	.	.	NO	.	532	0.034819	0.0211912	0.000758002	443.125	0.0392946
chr2_88625284_88625326	AC	EIF2AK3	intronic	Testis	ENSG00000172073	TEX37	Protein coding	NO	100.656	296	0.099119	0.0379044	0.000758009	639.624	0.0585215
chr7_940330_940374	CA	ADAP1	intronic	Adipose_Subcutaneous	ENSG00000146540	C7orf50	Protein coding	NO	87.987	530	0.033659	0.0212706	0.000758023	470.04	0.0437043
chr2_127186369_127186414	ATTTT	CYP27C1	UTR3	Nerve_Tibial	ENSG00000163161	ERCC3	Protein coding	NO	76.4905	486	0.144708	0.0231836	0.000758025	489.21	0.0371566
chr11_118623874_118623918	TG	PHLDB1	intronic	Testis	ENSG00000110367	DDX6	Protein coding	NO	135.473	296	0.0384	0.0379042	0.000758027	639.64	0.0585215
chr12_122276382_122276404	CA	CLIP1	intronic	Heart_Left_Ventricle	ENSG00000256304	.	.	NO	.	350	0.021518	0.0321098	0.000758032	408.259	0.0702926
chr3_49202495_49202545	TG	IHO1	intronic	Breast_Mammary_Tissue	ENSG00000177479	ARIH2	Protein coding	NO	219.81	377	-0.015375	0.0298297	0.000758037	490.18	0.0687297
chr15_74204940_74204964	AAAG	STRA6	intronic	Nerve_Tibial	ENSG00000067221	STOML1	Protein coding	NO	210.33	488	0.109905	0.023089	0.000758073	489.241	0.0371566
chr13_96058122_96058162	TG	UGGT2;HS6ST3	intergenic	Colon_Sigmoid	ENSG00000247400	DNAJC3-DT	lncRNA	NO	381.169	310	-0.030814	0.0362097	0.00075809	464.495	0.0691624
chr22_41798116_41798170	AC	MEI1	intronic	Brain_Nucleus_accumbens_basal_ganglia	ENSG00000183172	SMDT1	Protein coding	NO	281.548	192	0.02213	0.0580909	0.000758106	400.049	0.0997438
chr11_62757073_62757121	AT	ZBTB3;POLR2G	intergenic	Esophagus_Gastroesophageal_Junction	ENSG00000214753	HNRNPUL2	Protein coding	NO	29.64	107	0.011857	0.10284	0.000758108	458.287	0.0655642
chr1_33256450_33256473	CCG	ZNF362	upstream	Esophagus_Gastroesophageal_Junction	ENSG00000004455	AK2	Protein coding	NO	175.465	107	0.224872	0.10284	0.000758119	458.294	0.0655642
chr1_161053462_161053506	TC	ARHGAP30	intronic	Brain_Nucleus_accumbens_basal_ganglia	ENSG00000158769	F11R	Protein coding	NO	32.141	191	0.027419	0.0583893	0.00075815	400.072	0.0997438
chr8_23559338_23559352	GT	SLC25A37	intronic	Adipose_Visceral_Omentum	ENSG00000147454	SLC25A37	Protein coding	YES	7.338	459	-0.039022	0.0245371	0.000758178	470.573	0.0543011
chr1_168253300_168253324	ACAT	SFT2D2	downstream	Nerve_Tibial	ENSG00000213064	SFT2D2	Protein coding	YES	27.304	488	-0.08226	0.0230885	0.000758183	489.311	0.0371591
chr3_185633608_185633628	CA	SENP2	downstream	Cells_Cultured_fibroblasts	ENSG00000163904	SENP2	Protein coding	YES	19.115	427	0.095996	0.0263618	0.000758235	419.489	0.0407044
chr21_32823071_32823103	AAAT	C21orf62;LINC01690	intergenic	Breast_Mammary_Tissue	ENSG00000279690	.	TEC	NO	31.583	372	-0.080741	0.0302258	0.00075824	490.311	0.0687384
chr15_49010124_49010154	AC	SECISBP2L	intronic	Cells_Cultured_fibroblasts	ENSG00000156958	GALK2	Protein coding	NO	145.517	427	0.016563	0.0263617	0.000758256	419.5	0.0407044
chr20_10380868_10380902	AC	SNAP25;MKKS	intergenic	Artery_Aorta	ENSG00000125863	MKKS	Protein coding	NO	51.037	346	0.02909	0.0324759	0.000758273	454.842	0.0567488
chr19_44620341_44620385	TG	IGSF23	intronic	Brain_Cortex	ENSG00000073008	PVR	Protein coding	NO	23.435	199	-0.045117	0.0560781	0.000758329	401.061	0.0850245
chr17_43867576_43867639	CTT	CD300LG;MPP2	intergenic	Esophagus_Muscularis	ENSG00000161649	CD300LG	Protein coding	NO	12.3315	417	-0.056951	0.0269885	0.00075834	455.129	0.0470514
chr1_207320876_207320893	GC	CD55	upstream	Breast_Mammary_Tissue	ENSG00000196352	CD55	Protein coding	YES	0.6345	372	-0.087423	0.030225	0.000758369	490.394	0.0687405
chr19_37142521_37142555	TG	ZNF420;ZNF585A	intergenic	Esophagus_Gastroesophageal_Junction	ENSG00000267605	.	lncRNA	NO	125.71	322	0.066171	0.0348716	0.00075838	458.451	0.0655773
chr2_113528144_113528172	ATGT	PGM5P3-AS1	ncRNA_intronic	Esophagus_Muscularis	ENSG00000227359	LINC02936	lncRNA	NO	175.92	417	-0.108368	0.0269877	0.000758491	455.219	0.0470559
chr3_37121841_37121887	GT	LRRFIP2	intronic	Muscle_Skeletal	ENSG00000178567	EPM2AIP1	Protein coding	NO	128.733	655	-0.028479	0.0172293	0.000758509	405.123	0.039048
chr9_97927168_97927198	AC	HEMGN	UTR3	Testis	ENSG00000236896	.	lncRNA	NO	60.473	296	-0.06825	0.0379002	0.000758521	640.057	0.058547
chr9_127182312_127182436	CCTT	RALGPS1	intronic	Brain_Nucleus_accumbens_basal_ganglia	ENSG00000136828	RALGPS1	Protein coding	YES	28.129	192	-0.033682	0.0580856	0.000758538	400.277	0.0997699
chr16_23409064_23409088	GT	COG7	intronic	Pituitary	ENSG00000166851	PLK1	Protein coding	NO	268.58	230	-0.042407	0.0486238	0.000758543	504.521	0.0847934
chr17_39163345_39163393	CTTT	ARL5C	intronic	Testis	ENSG00000002834	LASP1	Protein coding	NO	248.972	296	0.037969	0.0378999	0.000758566	640.095	0.058547
chr5_177109087_177109129	AC	FGFR4;NSD1	intergenic	Spleen	ENSG00000213347	MXD3	Protein coding	NO	198.954	205	-0.058513	0.0544596	0.000758593	483.231	0.0932699
chr22_17419495_17419587	GAA	CECR2	intronic	Heart_Left_Ventricle	ENSG00000237438	CECR7	transcribed_unprocessed_pseudogene	NO	374.668	350	0.01733	0.0321059	0.000758594	408.562	0.0703205
chr6_169553058_169553095	TG	WDR27	intronic	Stomach	ENSG00000184465	WDR27	Protein coding	YES	96.1565	286	0.061897	0.0392097	0.000758619	461.966	0.0995343
chr13_49606979_49606999	AAAAG	RCBTB1;ARL11	intergenic	Lung	ENSG00000102753	KPNA3	Protein coding	NO	98.763	466	0.062752	0.0241687	0.000758622	496.142	0.0556534
chr6_152776511_152776537	TA	VIP;FBXO5	intergenic	Artery_Aorta	ENSG00000120279	MYCT1	Protein coding	NO	78.563	99	0.03201	0.110862	0.000758635	455.059	0.0567688
chr15_40276749_40276789	GT	BUB1B-PAK6;PAK6	UTR3	Lung	ENSG00000273855	.	lncRNA	NO	9.14	466	-0.027661	0.0241687	0.000758637	496.152	0.0556534
chr6_89734692_89734716	GA	MDN1	intronic	Thyroid	ENSG00000118412	CASP8AP2	Protein coding	NO	95.19	534	0.013472	0.0211094	0.00075864	494.021	0.0360468
chr5_36419726_36419766	AC	RANBP3L;SLC1A3	intergenic	Brain_Cerebellum	ENSG00000152611	CAPSL	Protein coding	NO	480.967	202	-0.097756	0.0552547	0.000758666	411.856	0.0657497
chr1_42775762_42775786	TA	C1orf50	UTR3	Esophagus_Muscularis	ENSG00000164008	C1orf50	Protein coding	YES	2.587	114	-0.147905	0.0966963	0.000758678	455.331	0.0470595
chr8_71843031_71843082	AC	MSC	intronic	Esophagus_Mucosa	ENSG00000235531	MSC-AS1	lncRNA	NO	0.0665	449	-0.05527	0.025077	0.000758679	459.01	0.0459745
chr8_82101967_82102036	CTATC	SNX16;LOC101927141	intergenic	Brain_Cerebellar_Hemisphere	ENSG00000104231	ZFAND1	Protein coding	NO	369.099	166	-0.10524	0.0670036	0.000758707	406.243	0.0826537
chr10_68427650_68427680	AC	DNA2	intronic	Nerve_Tibial	ENSG00000122912	SLC25A16	Protein coding	NO	53.099	488	0.025833	0.0230858	0.000758722	489.659	0.0371822
chr11_58023717_58023741	TG	OR9Q1	upstream	Skin_Sun_Exposed_Lower_leg	ENSG00000214872	SMTNL1	Protein coding	NO	486.134	557	0.060649	0.0202423	0.000758746	482.022	0.0397413
chr5_528651_528743	GCCCCG	SLC9A3;MIR4456	intergenic	Testis	ENSG00000221990	EXOC3-AS1	lncRNA	NO	85.537	296	-0.068328	0.0378984	0.000758748	640.249	0.0585558
chr12_10821063_10821159	ATATATATATCTTATAC	TAS2R9;TAS2R10	intergenic	Lung	ENSG00000256274	TAS2R64P	transcribed_unprocessed_pseudogene	NO	257.131	112	0.185028	0.0983707	0.000758763	496.234	0.0556534
chr1_39876528_39876559	TATC	TRIT1	intronic	Pancreas	ENSG00000043514	TRIT1	Protein coding	YES	6.8815	275	-0.058335	0.0407585	0.000758766	431.5	0.0773852
chr17_546329_546376	CA	VPS53	intronic	Nerve_Tibial	ENSG00000183688	RFLNB	Protein coding	NO	100.413	488	-0.037622	0.0230856	0.000758768	489.689	0.0371822
chr15_82052944_82052967	GC	MEX3B;LINC01583	intergenic	Esophagus_Muscularis	ENSG00000278662	GOLGA6L10	Protein coding	NO	296.481	417	0.108606	0.026986	0.000758784	455.395	0.0470595
chr6_25296883_25296966	ATCT	CARMIL1	intronic	Adipose_Subcutaneous	ENSG00000079691	CARMIL1	Protein coding	YES	17.2495	530	-0.050047	0.0212671	0.000758786	470.513	0.0437442
chr12_89476697_89476762	ATAG	POC1B	intronic	Artery_Tibial	ENSG00000270344	POC1B-AS1	lncRNA	NO	47.8645	532	0.045462	0.0211874	0.000758842	443.616	0.0393346
chr2_128092321_128092345	TTAT	UGGT1	intronic	Colon_Transverse	ENSG00000136731	UGGT1	Protein coding	YES	1.122	312	0.055071	0.0359742	0.000758844	483.017	0.07597
chr18_63331270_63331341	AGAGAGAC	KDSR	UTR3	Adipose_Visceral_Omentum	ENSG00000119537	KDSR	Protein coding	YES	4.7175	459	-0.110557	0.0245333	0.000758905	471.024	0.0543442
chr6_31746080_31746114	TG	MSH5-SAPCD1	ncRNA_intronic	Adipose_Visceral_Omentum	ENSG00000204301	NOTCH4	Protein coding	NO	450.88	459	0.026134	0.024533	0.000758956	471.056	0.0543442
chr17_82295089_82295133	GT	LINC01970;CD7	intergenic	Whole_Blood	ENSG00000141551	CSNK1D	Protein coding	NO	21.411	615	0.015232	0.0183423	0.000758961	398.133	0.0409096
chr17_503581_503607	AA	RFLNB;VPS53	intergenic	Muscle_Skeletal	ENSG00000141252	VPS53	Protein coding	NO	12.345	652	0.004843	0.0173065	0.000758975	405.372	0.0390682
chr6_29672289_29672333	AAAT	MOG	UTR3	Artery_Aorta	ENSG00000281831	HCP5B	lncRNA	NO	201.472	343	0.130236	0.0327523	0.000758989	455.271	0.0567882
chr3_151883465_151883505	AT	AADACL2-AS1	ncRNA_intronic	Thyroid	ENSG00000114771	AADAC	Protein coding	NO	69.369	138	0.101727	0.0802736	0.000759014	494.264	0.0360596
chr11_118274592_118274632	GT	MPZL2;CD3E	intergenic	Thyroid	ENSG00000118094	TREH	Protein coding	NO	405.034	534	0.084835	0.0211077	0.000759021	494.269	0.0360596
chr5_69334793_69334819	GA	CCDC125;AK6	intergenic	Skin_Not_Sun_Exposed_Suprapubic	ENSG00000253203	GUSBP3	transcribed_unprocessed_pseudogene	NO	344.387	508	-0.024152	0.022181	0.00075906	483.65	0.0437879
chr20_32128790_32128826	TG	TM9SF4	intronic	Skin_Not_Sun_Exposed_Suprapubic	ENSG00000197183	NOL4L	Protein coding	NO	354.663	508	-0.023694	0.0221808	0.000759109	483.682	0.0437879
chr8_145037962_145037980	TA	ZNF252P-AS1;C8orf33	intergenic	Esophagus_Gastroesophageal_Junction	ENSG00000182307	C8orf33	Protein coding	NO	14.494	107	0.054748	0.102818	0.000759156	458.92	0.0656351
chr6_32665096_32665139	GCCCCC	HLA-DQB1	intronic	Esophagus_Mucosa	ENSG00000229391	HLA-DRB6	transcribed_unprocessed_pseudogene	NO	106.931	449	0.135435	0.0250744	0.000759165	459.304	0.0459994
chr1_169620795_169620827	TG	SELP	intronic	Thyroid	ENSG00000171806	METTL18	Protein coding	NO	173.878	534	-0.022195	0.021107	0.000759172	494.368	0.0360642
chr7_129779712_129779779	GCCCC	MIR183;UBE2H	intergenic	Lung	ENSG00000106459	NRF1	Protein coding	NO	149.667	466	-0.054495	0.0241657	0.000759203	496.522	0.0556763
chr12_10619348_10619370	CA	STYK1	UTR3	Testis	ENSG00000180574	EIF2S3B	Protein coding	NO	113.469	296	0.135867	0.0378944	0.000759252	640.674	0.0585893
chr19_7806070_7806120	AC	CLEC4GP1;EVI5L	intergenic	Thyroid	ENSG00000181029	TRAPPC5	Protein coding	NO	123.852	534	0.022442	0.0211066	0.000759253	494.42	0.0360654
chr8_10473775_10473808	TTG	LINCR-0001	upstream	Esophagus_Gastroesophageal_Junction	ENSG00000175806	MSRA	Protein coding	NO	147.323	322	-0.082758	0.034865	0.000759272	458.991	0.0656357
chr1_19476168_19476224	TAGA	CAPZB	intronic	Skin_Not_Sun_Exposed_Suprapubic	ENSG00000053371	AKR7A2	Protein coding	NO	164.052	508	0.055543	0.02218	0.000759282	483.792	0.043794
chr16_3428380_3428412	TAAA	ZNF174;ZNF597	intergenic	Adipose_Subcutaneous	ENSG00000103343	ZNF174	Protein coding	NO	26.422	530	-0.075973	0.0212648	0.000759285	470.823	0.0437649
chr6_143544252_143544264	GGAA	FUCA2;PHACTR2-AS1	intergenic	Stomach	ENSG00000189007	ADAT2	Protein coding	NO	93.563	286	-0.054082	0.039204	0.000759312	462.387	0.0995868
chr7_5552651_5552686	AAAAT	ACTB;FSCN1	intergenic	Brain_Cortex	ENSG00000272953	.	lncRNA	NO	126.954	199	-0.098073	0.0560664	0.000759321	401.585	0.0851014
chr1_102411186_102411279	AGA	OLFM3;COL11A1	intergenic	Esophagus_Muscularis	ENSG00000118733	OLFM3	Protein coding	NO	414.307	416	0.011298	0.0270472	0.000759333	455.724	0.0470887
chr10_102649033_102649053	GT	TRIM8	intronic	Brain_Cortex	ENSG00000156398	SFXN2	Protein coding	NO	65.495	199	0.161087	0.0560662	0.000759337	401.594	0.0851014
chr3_42684289_42684317	TG	ZBTB47;KLHL40	intergenic	Colon_Sigmoid	ENSG00000181061	HIGD1A	Protein coding	NO	120.13	310	0.036245	0.0361999	0.000759365	465.276	0.0692679
chr3_182976444_182976488	AC	DCUN1D1	intronic	Skin_Sun_Exposed_Lower_leg	ENSG00000078070	MCCC1	Protein coding	NO	46.251	557	-0.036445	0.0202395	0.000759385	482.428	0.0397715
chr7_65354519_65354551	CTCCT	INTS4P1;ZNF92	intergenic	Brain_Cerebellum	ENSG00000207062	SNORA15B-1	snoRNA	NO	283.997	201	-0.016029	0.0555167	0.000759388	412.248	0.0657911
chr1_21653543_21653616	CTTC	RAP1GAP	intronic	Heart_Atrial_Appendage	ENSG00000227001	NBPF2P	unprocessed_pseudogene	NO	225.613	364	0.096975	0.0308768	0.00075939	441.344	0.0620562
chr15_40289927_40289998	AG	PLCB2	intronic	Muscle_Skeletal	ENSG00000128944	KNSTRN	Protein coding	NO	92.7585	655	0.053923	0.0172258	0.000759456	405.629	0.0390872
chr12_122072860_122072884	AG	LOC100506691;MLXIP	intergenic	Artery_Tibial	ENSG00000158113	LRRC43	Protein coding	NO	94.866	532	-0.022225	0.0211846	0.000759458	443.976	0.0393631
chr1_214258593_214258631	TG	PROX1;SMYD2	intergenic	Stomach	ENSG00000152104	PTPN14	Protein coding	NO	117.794	286	0.038314	0.0392027	0.000759466	462.481	0.0995868
chr2_160013666_160013722	CT	PLA2R1	intronic	Colon_Sigmoid	ENSG00000054219	LY75	Protein coding	NO	108.938	310	-0.029272	0.0361991	0.000759472	465.341	0.0692679
chr16_19487701_19487757	AATA	TMC5	intronic	Muscle_Skeletal	ENSG00000103550	KNOP1	Protein coding	NO	224.362	651	-0.064053	0.017331	0.00075949	405.647	0.0390872
chr1_32979368_32979412	AC	RNF19B;AK2	intergenic	Testis	ENSG00000236065	.	lncRNA	NO	7.685	296	-0.056449	0.0378924	0.000759504	640.887	0.0586013
chr2_134849963_134849999	AC	ACMSD	intronic	Brain_Cerebellum	ENSG00000224043	CCNT2-AS1	lncRNA	NO	16.623	202	0.186686	0.0552449	0.000759507	412.313	0.0657911
chr17_729547_729571	AC	VPS53;TLCD3A	intergenic	Adipose_Subcutaneous	ENSG00000179409	GEMIN4	Protein coding	NO	19.792	530	0.066829	0.0212638	0.000759516	470.966	0.0437716
chr17_46041878_46041910	TG	KANSL1	intronic	Pituitary	ENSG00000279685	MAPT-IT1	lncRNA	NO	146.111	230	-0.064862	0.0486138	0.000759523	505.172	0.0848886
chr12_4713263_4713303	GT	GAU1	ncRNA_intronic	Testis	ENSG00000130035	GALNT8	Protein coding	NO	7.117	296	-0.020817	0.037892	0.000759547	640.922	0.0586013
chr20_18751064_18751084	GT	DTD1	intronic	Esophagus_Gastroesophageal_Junction	ENSG00000125821	DTD1	Protein coding	YES	163.02	322	-0.044125	0.0348628	0.000759559	459.164	0.0656466
chr15_75147903_75147930	ATT	PPCDC;C15orf39	intergenic	Adipose_Subcutaneous	ENSG00000178718	RPP25	Protein coding	NO	191.144	157	-0.053751	0.0707526	0.00075956	470.993	0.0437716
chr11_65642901_65642929	TTTA	SIPA1	intronic	Skin_Not_Sun_Exposed_Suprapubic	ENSG00000245532	NEAT1	lncRNA	NO	217.364	508	-0.086814	0.0221786	0.000759582	483.983	0.0438034
chr22_37704381_37704446	CAGAA	TRIOBP	intronic	Skin_Not_Sun_Exposed_Suprapubic	ENSG00000100116	GCAT	Protein coding	NO	103.492	508	-0.034939	0.0221786	0.000759584	483.984	0.0438034
chr5_44451477_44451524	TG	FGF10-AS1;LINC02224	intergenic	Adipose_Subcutaneous	ENSG00000272335	.	lncRNA	NO	374.575	530	-0.050424	0.0212633	0.000759614	471.027	0.0437716
chr2_177205408_177205450	TG	LINC01117;LOC105373759	intergenic	Esophagus_Gastroesophageal_Junction	ENSG00000222043	.	lncRNA	NO	58.93	322	0.081395	0.0348624	0.000759615	459.198	0.0656466
chr12_11202309_11202377	GGAA	TAS2R42;PRB3	intergenic	Artery_Tibial	ENSG00000212125	TAS2R15P	unprocessed_pseudogene	NO	236.991	531	0.072162	0.0212234	0.000759652	444.09	0.0393696
chr10_86939806_86939866	GT	MMRN2	intronic	Muscle_Skeletal	ENSG00000281974	.	TEC	NO	8.841	655	-0.028761	0.017225	0.000759683	405.75	0.0390933
chr1_21418492_21418572	TATGTA	ECE1;NBPF3	intergenic	Pituitary	ENSG00000227001	NBPF2P	unprocessed_pseudogene	NO	9.435	228	0.07559	0.0490322	0.000759717	505.301	0.084896
chr16_12092285_12092305	GAAG	SNX29	intronic	Esophagus_Mucosa	ENSG00000171490	RSL1D1	Protein coding	NO	240.715	449	-0.069346	0.0250714	0.000759718	459.638	0.0460283
chr5_149020113_149020143	AC	SH3TC2	intronic	Skin_Sun_Exposed_Lower_leg	ENSG00000157510	AFAP1L1	Protein coding	NO	251.731	557	-0.016564	0.020238	0.000759737	482.652	0.0397867
chr1_159873827_159873908	CCTT	CFAP45	intronic	Brain_Cerebellum	ENSG00000213085	CFAP45	Protein coding	YES	0.4535	202	0.053486	0.0552418	0.000759775	412.458	0.0657955
chr2_190853202_190853238	TTTA	NAB1;GLS	intergenic	Esophagus_Gastroesophageal_Junction	ENSG00000115419	GLS	Protein coding	NO	27.601	321	0.096141	0.0349684	0.000759828	459.327	0.0656556
chr11_72133546_72133615	TTC	ANAPC15;FOLR3	intergenic	Spleen	ENSG00000149357	LAMTOR1	Protein coding	NO	30.2835	205	-0.015922	0.0544454	0.000759844	484.028	0.0933877
chr4_13899844_13899894	AC	LINC01182	ncRNA_intronic	Heart_Left_Ventricle	ENSG00000250497	.	lncRNA	NO	117.712	350	-0.023277	0.0320974	0.00075985	409.238	0.0704005
chr1_161140971_161141015	ATTT	LOC112543491;UFC1	intergenic	Breast_Mammary_Tissue	ENSG00000158793	NIT1	Protein coding	NO	18.686	363	0.0641	0.030958	0.000759862	491.36	0.0688662
chr15_67405390_67405429	TCA	IQCH-AS1	ncRNA_exonic	Brain_Nucleus_accumbens_basal_ganglia	ENSG00000137764	MAP2K5	Protein coding	NO	137.293	192	-0.11904	0.0580689	0.000759915	401.003	0.0999011
chr15_43483233_43483271	AC	TP53BP1	intronic	Esophagus_Mucosa	ENSG00000249839	.	unprocessed_pseudogene	NO	201.087	449	-0.102442	0.0250701	0.000759968	459.79	0.0460389
chr6_33813095_33813121	GGGGGGC	MLN;LINC01016	intergenic	Nerve_Tibial	ENSG00000137288	UQCC2	Protein coding	NO	101.381	488	-0.014579	0.0230796	0.000759977	490.47	0.0372386
chr17_82494058_82494092	AG	NARF;FOXK2	intergenic	Whole_Blood	ENSG00000275888	.	lncRNA	NO	249.305	616	0.023291	0.0183086	0.000759998	398.676	0.0409613
chr3_149012997_149013031	TG	GYG1	intronic	Colon_Transverse	ENSG00000071794	HLTF	Protein coding	NO	27.245	328	0.019423	0.0342278	0.000760043	483.78	0.0760661
chr21_32823071_32823103	AAAT	C21orf62;LINC01690	intergenic	Artery_Tibial	ENSG00000205930	C21orf62-AS1	lncRNA	NO	50.862	522	0.068636	0.0215852	0.000760052	444.323	0.0393834
chr10_5591912_5591946	CA	CALML3;LASTR	intergenic	Adipose_Visceral_Omentum	ENSG00000057608	GDI2	Protein coding	NO	177.46	459	-0.063162	0.0245273	0.000760056	471.739	0.0544168
chr6_26365474_26365516	TG	BTN3A2	intronic	Lung	ENSG00000124549	BTN2A3P	transcribed_unprocessed_pseudogene	NO	56.624	466	-0.020524	0.0241613	0.000760058	497.081	0.0557328
chr20_62137115_62137138	AGC	PSMA7	intronic	Pancreas	ENSG00000149657	LSM14B	Protein coding	NO	13.9745	275	0.126199	0.0407471	0.000760095	432.256	0.0775069
chr4_186259279_186259303	TAG	KLKB1	downstream	Skin_Sun_Exposed_Lower_leg	ENSG00000164344	KLKB1	Protein coding	YES	8.259	557	0.074419	0.0202364	0.000760118	482.894	0.0398009
chr8_88130759_88130789	GT	MMP16	intronic	Spleen	ENSG00000156103	MMP16	Protein coding	YES	196.432	200	-0.236245	0.055781	0.00076014	484.217	0.093406
chr8_30517189_30517237	GT	RBPMS	intronic	Adipose_Subcutaneous	ENSG00000254109	RBPMS-AS1	lncRNA	NO	131.812	530	-0.02384	0.0212609	0.000760161	471.366	0.0437935
chr22_22120811_22120856	TTAA	PRAMENP;VPREB1	intergenic	Colon_Transverse	ENSG00000263366	ABHD17AP5	processed_pseudogene	NO	2.8285	105	-0.040155	0.104693	0.00076019	483.874	0.0760688
chr11_65642901_65642929	TTTA	SIPA1	intronic	Muscle_Skeletal	ENSG00000168056	LTBP3	Protein coding	NO	83.985	655	-0.06334	0.0172231	0.000760194	406.023	0.0391159
chr3_123324404_123324470	CA	ADCY5	intronic	Adipose_Subcutaneous	ENSG00000121542	SEC22A	Protein coding	NO	116.115	530	0.027883	0.0212607	0.000760205	471.394	0.0437935
chr16_87301772_87301810	TG	C16orf95	downstream	Esophagus_Mucosa	ENSG00000103264	FBXO31	Protein coding	NO	65.717	449	0.022488	0.0250688	0.000760209	459.936	0.0460488
chr7_148839053_148839105	AAGG	EZH2	intronic	Heart_Left_Ventricle	ENSG00000197024	ZNF398	Protein coding	NO	287.337	350	-0.046731	0.0320949	0.000760218	409.437	0.0704225
chr5_113561957_113561999	GT	YTHDC2	intronic	Brain_Cerebellum	ENSG00000232633	.	lncRNA	NO	126.899	202	-0.044121	0.0552366	0.000760224	412.702	0.0658217
chr14_20970220_20970255	AAAT	RNASE2;METTL17	intergenic	Skin_Sun_Exposed_Lower_leg	ENSG00000165792	METTL17	Protein coding	NO	19.7355	551	-0.04922	0.020455	0.000760227	482.963	0.0398009
chr15_99182248_99182290	CA	TTC23	intronic	Colon_Sigmoid	ENSG00000261616	TTC23-AS1	lncRNA	NO	42.952	310	-0.061219	0.0361932	0.000760232	465.807	0.0693088
chr2_190454932_190455022	TATGTA	MFSD6	intronic	Pituitary	ENSG00000198130	HIBCH	Protein coding	NO	110.784	230	-0.069261	0.0486065	0.000760237	505.647	0.0849399
chr10_47377671_47377718	CA	ZNF488	intronic	Brain_Nucleus_accumbens_basal_ganglia	ENSG00000265203	RBP3	Protein coding	NO	29.3315	192	-0.036137	0.0580649	0.000760242	401.176	0.0999192
chr14_38213114_38213148	AC	SSTR1	downstream	Nerve_Tibial	ENSG00000176435	CLEC14A	Protein coding	NO	42.962	488	-0.031557	0.0230783	0.000760254	490.648	0.0372493
chr3_123303833_123303901	AAGAG	ADCY5	intronic	Colon_Sigmoid	ENSG00000121542	SEC22A	Protein coding	NO	95.545	310	0.051967	0.036193	0.00076026	465.824	0.0693088
chr8_78536859_78536909	AC	PKIA-AS1	ncRNA_intronic	Skin_Sun_Exposed_Lower_leg	ENSG00000254352	C4orf46P3	processed_pseudogene	NO	187.252	557	0.039799	0.0202356	0.000760283	482.998	0.0398009
chr3_151554132_151554162	CA	IGSF10;MIR5186	intergenic	Adipose_Subcutaneous	ENSG00000240602	AADACP1	transcribed_unprocessed_pseudogene	NO	216.327	530	0.134905	0.0212603	0.000760285	471.443	0.0437941
chr12_14736778_14736833	CG	GUCY2C;H4-16	intergenic	Skin_Sun_Exposed_Lower_leg	ENSG00000139055	ERP27	Protein coding	NO	180.474	556	-0.039893	0.0202717	0.000760304	483.012	0.0398009
chr17_39295784_39295806	AT	FBXL20	intronic	Skin_Sun_Exposed_Lower_leg	ENSG00000141750	STAC2	Protein coding	NO	69.85	162	0.034131	0.0686018	0.000760322	483.023	0.0398009
chr14_24300643_24300667	GAG	NOP9	exonic	Skin_Not_Sun_Exposed_Suprapubic	ENSG00000100918	REC8	Protein coding	NO	121.127	508	-0.114333	0.022175	0.000760329	484.459	0.0438324
chr2_200154537_200154579	AC	MAIP1;SPATS2L	intergenic	Breast_Mammary_Tissue	ENSG00000226124	FTCDNL1	Protein coding	NO	303.366	377	0.053276	0.0298151	0.00076034	491.669	0.0688918
chr3_197147432_197147470	CA	DLG1	intronic	Esophagus_Mucosa	ENSG00000119227	PIGZ	Protein coding	NO	178.391	449	-0.043915	0.0250681	0.000760351	460.022	0.0460528
chr14_74477039_74477089	AC	SYNDIG1L;NPC2	intergenic	Testis	ENSG00000119655	NPC2	Protein coding	NO	16.178	296	0.013798	0.0378856	0.000760353	641.603	0.0586528
chr22_42008091_42008171	CTTTC	WBP2NL	intronic	Thyroid	ENSG00000215347	SLC25A5P1	transcribed_processed_pseudogene	NO	6.14	534	0.031256	0.0211017	0.000760359	495.141	0.0361126
chr16_55835677_55835717	AGGA	CES1;CES5A	intergenic	Skin_Not_Sun_Exposed_Suprapubic	ENSG00000198848	CES1	Protein coding	NO	2.36	508	-0.042373	0.0221749	0.000760362	484.48	0.0438324
chr16_28527977_28528009	AC	IL27;NUPR1	intergenic	Colon_Transverse	ENSG00000178188	SH2B1	Protein coding	NO	318.607	328	0.032854	0.0342254	0.000760381	483.996	0.076076
chr11_14470899_14470945	AC	COPB1	intronic	Esophagus_Mucosa	ENSG00000129083	COPB1	Protein coding	YES	4.953	449	-0.011742	0.0250676	0.000760429	460.069	0.0460529
chr19_45455577_45455617	GT	ERCC1;FOSB	intergenic	Adipose_Visceral_Omentum	ENSG00000012061	ERCC1	Protein coding	NO	4.872	459	0.035745	0.0245251	0.000760461	471.99	0.0544395
chr1_202933917_202933969	TTTC	KLHL12;ADIPOR1	intergenic	Artery_Tibial	ENSG00000183155	RABIF	Protein coding	NO	44.794	531	0.022251	0.0212197	0.000760473	444.57	0.0393974
chr15_55447779_55447887	GAGAGGG	DNAAF4-CCPG1	ncRNA_intronic	Artery_Tibial	ENSG00000256061	DNAAF4	Protein coding	NO	50.508	532	-0.025494	0.0211799	0.000760494	444.582	0.0393974
chr2_39641502_39641532	CA	MAP4K3-DT;TMEM178A	intergenic	Brain_Cerebellum	ENSG00000231312	MAP4K3-DT	lncRNA	NO	122.878	202	0.131083	0.0552333	0.000760512	412.859	0.0658257
chr2_65030466_65030498	TAAA	SLC1A4;CEP68	intergenic	Esophagus_Mucosa	ENSG00000011523	CEP68	Protein coding	NO	25.872	449	-0.051357	0.0250672	0.000760513	460.119	0.0460534
chr11_43947739_43947765	AG	C11orf96;ACCSL	intergenic	Pituitary	ENSG00000254463	PPIAP41	processed_pseudogene	NO	481.36	230	-0.03182	0.0486034	0.000760535	505.846	0.0849447
chr10_26675890_26675994	GGAA	FAM238B;PDSS1	intergenic	Pancreas	ENSG00000120539	MASTL	Protein coding	NO	478.882	275	-0.047028	0.0407432	0.000760549	432.514	0.0775393
chr6_11043467_11043488	AC	ELOVL2	intronic	Muscle_Skeletal	ENSG00000153157	SYCP2L	Protein coding	NO	79.6755	655	-0.02235	0.0172217	0.000760561	406.219	0.039131
chr12_119479995_119480045	AC	CCDC60	intronic	Skin_Not_Sun_Exposed_Suprapubic	ENSG00000111725	PRKAB1	Protein coding	NO	187.844	508	0.037783	0.0221736	0.000760628	484.649	0.0438438
chr14_61621208_61621236	TG	FLJ22447	ncRNA_intronic	Muscle_Skeletal	ENSG00000232774	LINC03033	lncRNA	NO	26.198	655	0.078585	0.0172214	0.000760646	406.264	0.0391316
chr4_39353027_39353047	AC	RFC1	intronic	Pituitary	ENSG00000163682	RPL9	Protein coding	NO	102.239	230	0.239632	0.0486017	0.0007607	505.956	0.0849489
chr22_26648931_26648953	AG	CRYBA4;MIAT	intergenic	Adipose_Subcutaneous	ENSG00000225783	MIAT	lncRNA	NO	1.714	530	-0.080861	0.0212584	0.000760702	471.701	0.0438099
chr17_48153024_48153048	AC	SKAP1	intronic	Thyroid	ENSG00000108465	CDK5RAP3	Protein coding	NO	171.929	534	-0.043634	0.0211001	0.000760706	495.366	0.0361265
chr16_3151829_3151893	AAAAT	CASP16P;OR1F1	intergenic	Esophagus_Mucosa	ENSG00000085644	ZNF213	Protein coding	NO	14.211	448	-0.049919	0.0251216	0.000760729	460.25	0.0460619
chr8_27490699_27490753	AC	EPHX2	upstream	Pancreas	ENSG00000168077	SCARA3	Protein coding	NO	143.142	275	-0.034177	0.0407414	0.000760761	432.635	0.0775471
chr2_86223735_86223761	TC	REEP1	intronic	Stomach	ENSG00000068654	POLR1A	Protein coding	NO	117.593	286	0.095626	0.039192	0.000760762	463.271	0.0997353
chr10_117129647_117129677	GT	VAX1	UTR3	Lung	ENSG00000187164	SHTN1	Protein coding	NO	3.076	466	0.030993	0.0241577	0.000760774	497.549	0.0557728
chr17_46112730_46112786	GGGGC	KANSL1	intronic	Colon_Transverse	ENSG00000262500	MAPK8IP1P1	processed_pseudogene	NO	130.848	328	-0.144478	0.0342225	0.000760778	484.248	0.0760931
chr1_1293731_1293796	CGCCCCTGCCCTGGAGGCCC	ACAP3	intronic	Muscle_Skeletal	ENSG00000235098	ANKRD65	Protein coding	NO	127.328	652	-0.071506	0.0172998	0.000760779	406.335	0.0391347
chr4_70765209_70765225	TA	RUFY3	intronic	Colon_Transverse	ENSG00000156136	DCK	Protein coding	NO	227.321	318	-0.022388	0.0352877	0.000760791	484.256	0.0760931
chr2_40744356_40744398	TA	SLC8A1;LINC01913	intergenic	Testis	ENSG00000233128	LINC01794	lncRNA	NO	2.104	94	0.064568	0.116501	0.000760818	641.995	0.0586832
chr6_31588374_31588402	AG	LST1	intronic	Skin_Sun_Exposed_Lower_leg	ENSG00000244731	C4A	Protein coding	NO	393.669	556	0.110113	0.0202692	0.000760886	483.382	0.0398245
chr4_44571276_44571321	GT	KCTD8;YIPF7	intergenic	Colon_Sigmoid	ENSG00000163281	GNPDA2	Protein coding	NO	136.579	304	0.044841	0.0368949	0.000760886	466.208	0.0693452
chr15_78595367_78595371	TC	CHRNA3	UTR3	Brain_Cortex	ENSG00000041357	PSMA4	Protein coding	NO	50.724	199	0.110354	0.0560479	0.000760895	402.418	0.0852425
chr9_34875907_34875987	AC	FAM205BP;FAM205C	intergenic	Skin_Sun_Exposed_Lower_leg	ENSG00000221829	FANCG	Protein coding	NO	199.562	557	0.017267	0.020233	0.000760898	483.389	0.0398245
chr7_99125057_99125093	TTCA	SMURF1	intronic	Nerve_Tibial	ENSG00000166448	TMEM130	Protein coding	NO	254.304	488	0.118638	0.0230751	0.000760899	491.065	0.0372734
chr11_47588707_47588756	GT	FAM180B	UTR3	Brain_Cortex	ENSG00000109919	MTCH2	Protein coding	NO	40.6235	199	0.048727	0.0560477	0.000760918	402.43	0.0852425
chr6_27915299_27915313	TA	OR2B2;OR2B6	intergenic	Nerve_Tibial	ENSG00000216901	ZNF603P	unprocessed_pseudogene	NO	260.882	476	0.039238	0.0236528	0.000760919	491.077	0.0372734
chr17_32459115_32459139	AT	PSMD11	intronic	Muscle_Skeletal	ENSG00000266718	.	lncRNA	NO	36.409	191	0.054209	0.058355	0.000760963	406.433	0.039139
chr7_67632680_67632716	TG	LINC01372;LOC102723427	intergenic	Artery_Tibial	ENSG00000106610	STAG3L4	transcribed_unprocessed_pseudogene	NO	326.711	532	-0.027653	0.0211778	0.000760965	444.857	0.0394167
chr12_68662008_68662032	TA	RAP1B	UTR3	Esophagus_Muscularis	ENSG00000127314	RAP1B	Protein coding	YES	10.338	114	-0.108335	0.0966505	0.000760989	456.718	0.0471816
chr16_68486358_68486398	TG	SMPD3;ZFP90	intergenic	Spleen	ENSG00000103064	SLC7A6	Protein coding	NO	191.7	205	-0.061041	0.0544322	0.000761	484.765	0.0934937
chr17_43086109_43086148	AC	BRCA1	intronic	Whole_Blood	ENSG00000175906	ARL4D	Protein coding	NO	312.865	616	-0.045431	0.0183045	0.00076107	399.239	0.0410149
chr4_48884956_48885006	TG	OCIAD2	downstream	Pituitary	ENSG00000145248	SLC10A4	Protein coding	NO	400.48	230	-0.06705	0.0485979	0.00076108	506.208	0.084977
chr9_133470189_133470225	TG	CACFD1	UTR3	Skin_Not_Sun_Exposed_Suprapubic	ENSG00000160323	ADAMTS13	Protein coding	NO	14.559	508	-0.063669	0.0221712	0.000761135	484.972	0.043869
chr17_36182338_36182354	GT	TBC1D3B;CCL3L1	intergenic	Colon_Sigmoid	ENSG00000274767	.	lncRNA	NO	0.889	301	0.270117	0.0372567	0.000761147	466.368	0.0693587
chr6_8579937_8579967	GT	LOC100506207	ncRNA_intronic	Whole_Blood	ENSG00000124786	SLC35B3	Protein coding	NO	144.391	616	-0.014278	0.0183041	0.000761171	399.292	0.0410161
chr4_26962559_26962601	GT	STIM2	intronic	Breast_Mammary_Tissue	ENSG00000109689	STIM2	Protein coding	YES	40.42	377	0.058375	0.0298097	0.000761185	492.216	0.0689475
chr22_41817730_41817770	TAAA	CCDC134	intronic	Colon_Transverse	ENSG00000167077	MEI1	Protein coding	NO	22.328	328	0.071751	0.0342196	0.000761185	484.507	0.0761185
chr17_47706828_47706870	AC	TBKBP1	intronic	Skin_Sun_Exposed_Lower_leg	ENSG00000141279	NPEPPS	Protein coding	NO	88.499	557	-0.052103	0.0202316	0.000761219	483.593	0.039838
chr17_35535962_35535998	GTTT	SLFN12L	intronic	Pancreas	ENSG00000270885	RASL10B	Protein coding	NO	195.659	275	0.13749	0.0407374	0.000761223	432.898	0.0775803
chr1_205049281_205049325	AC	CNTN2	intronic	Lung	ENSG00000163531	NFASC	Protein coding	NO	40.858	466	-0.048898	0.0241553	0.000761226	497.845	0.0557935
chr22_46008683_46008711	TG	LOC730668	ncRNA_exonic	Artery_Aorta	ENSG00000241990	PRR34-AS1	lncRNA	NO	45.008	346	0.041674	0.0324547	0.000761348	456.686	0.0569503
chr3_158827881_158827985	GA	MFSD1	intronic	Heart_Left_Ventricle	ENSG00000079257	LXN	Protein coding	NO	155.285	350	-0.011947	0.0320868	0.000761405	410.076	0.0705204
chr15_90362748_90362786	AC	ZNF774	UTR3	Colon_Sigmoid	ENSG00000183208	GDPGP1	Protein coding	NO	128.504	310	-0.079387	0.0361839	0.000761454	466.556	0.0693748
chr5_443220_443278	GGC	EXOC3	UTR5	Brain_Cortex	ENSG00000221990	EXOC3-AS1	lncRNA	NO	0.089	198	-0.049915	0.0563196	0.000761474	402.724	0.0852732
chr1_12042655_12042701	TCCCTC	MIIP;TNFRSF8	intergenic	Muscle_Skeletal	ENSG00000116688	MFN2	Protein coding	NO	33.123	655	0.00467	0.0172183	0.00076151	406.726	0.0391572
chr1_247967045_247967065	CA	OR2L13	intronic	Brain_Cortex	ENSG00000171180	OR2M4	Protein coding	NO	264.362	199	-0.047248	0.0560407	0.000761514	402.745	0.0852732
chr10_11902330_11902356	CA	PROSER2-AS1;UPF2	intergenic	Stomach	ENSG00000151461	UPF2	Protein coding	NO	133.554	286	-0.049824	0.0391857	0.000761515	463.729	0.0998115
chr14_64717112_64717148	GT	PLEKHG3	intronic	Esophagus_Muscularis	ENSG00000126822	PLEKHG3	Protein coding	YES	1.427	417	0.081127	0.0269703	0.000761519	457.036	0.0472096
chr14_100546763_100546780	GC	BEGAIN	intronic	Skin_Sun_Exposed_Lower_leg	ENSG00000259031	.	lncRNA	NO	7.8325	557	0.170949	0.0202302	0.000761541	483.798	0.0398469
chr14_54929389_54929413	AT	GCH1;WDHD1	intergenic	Colon_Sigmoid	ENSG00000258469	CHMP4BP1	processed_pseudogene	NO	369.243	95	0.047921	0.1153	0.00076155	466.615	0.0693748
chr3_123358155_123358195	GT	ADCY5	intronic	Breast_Mammary_Tissue	ENSG00000121542	SEC22A	Protein coding	NO	149.853	377	0.018913	0.0298073	0.000761567	492.462	0.0689499
chr7_23275391_23275443	AT	GPNMB	downstream	Breast_Mammary_Tissue	ENSG00000136235	GPNMB	Protein coding	YES	2.124	120	-0.017798	0.0919389	0.000761578	492.47	0.0689499
chr7_102262395_102262429	ATGG	CUX1	intronic	Adipose_Visceral_Omentum	ENSG00000128563	PRKRIP1	Protein coding	NO	101.46	459	0.077412	0.0245192	0.0007616	472.697	0.0545084
chr3_151554132_151554162	CA	IGSF10;MIR5186	intergenic	Esophagus_Mucosa	ENSG00000169313	P2RY12	Protein coding	NO	169.394	449	0.125594	0.0250613	0.000761616	460.787	0.046104
chr6_29953121_29953160	TAAC	HLA-A;HCG9	intergenic	Breast_Mammary_Tissue	ENSG00000235821	IFITM4P	processed_pseudogene	NO	201.993	376	0.13464	0.0298855	0.000761638	492.509	0.0689499
chr7_121396137_121396206	CCGC	FAM3C	UTR5	Thyroid	ENSG00000002745	WNT16	Protein coding	NO	67.1715	532	0.025222	0.0211747	0.00076164	495.975	0.0361656
chr5_168703226_168703278	TG	SLIT3	intronic	Artery_Aorta	ENSG00000188573	FBLL1	Protein coding	NO	173.947	346	-0.082386	0.0324527	0.000761646	456.865	0.0569538
chr6_28350084_28350110	TG	ZKSCAN3;ZSCAN31	intronic	Heart_Left_Ventricle	ENSG00000187987	ZSCAN23	Protein coding	NO	93.383	350	0.072092	0.0320852	0.000761648	410.207	0.0705307
chr10_63623755_63623797	TG	REEP3	UTR3	Esophagus_Mucosa	ENSG00000165476	REEP3	Protein coding	YES	25.73	449	-0.033729	0.0250611	0.000761654	460.81	0.046104
chr4_99156799_99156866	TCTA	LOC100507053	ncRNA_exonic	Pancreas	ENSG00000187758	ADH1A	Protein coding	NO	134.15	275	0.087876	0.0407336	0.00076166	433.146	0.0776052
chr5_1125268_1125294	GT	SLC12A7;CTD-3080P12.3	intergenic	Adipose_Subcutaneous	ENSG00000113504	SLC12A7	Protein coding	NO	13.218	530	-0.057695	0.0212541	0.000761665	472.299	0.0438613
chr16_31117369_31117401	AAAT	KAT8	upstream	Artery_Aorta	ENSG00000099377	HSD3B7	Protein coding	NO	132.169	345	0.046606	0.0325457	0.000761676	456.883	0.0569538
chr18_2158902_2158970	AAAG	LINC00470;METTL4	intergenic	Artery_Tibial	ENSG00000101596	SMCHD1	Protein coding	NO	496.79	532	-0.005294	0.0211745	0.000761683	445.277	0.0394504
chr7_28056435_28056475	AC	JAZF1	intronic	Muscle_Skeletal	ENSG00000234336	JAZF1-AS1	lncRNA	NO	123.867	655	0.066473	0.0172175	0.000761706	406.83	0.0391635
chr1_201020808_201020842	AC	KIF21B	intronic	Skin_Not_Sun_Exposed_Suprapubic	ENSG00000260088	DDX59-AS1	lncRNA	NO	351.318	508	0.06585	0.0221684	0.000761741	485.359	0.0439
chr15_95274900_95274932	CT	LOC440311;LINC01197	intergenic	Brain_Cerebellum	ENSG00000260521	.	.	NO	.	202	-0.183082	0.0552185	0.000761788	413.551	0.0659256
chr19_21574167_21574197	GCAAC	ZNF429;LOC400682	intergenic	Heart_Left_Ventricle	ENSG00000197013	ZNF429	Protein coding	NO	32.418	350	0.04983	0.0320841	0.000761799	410.288	0.0705326
chr4_38806610_38806654	AAAT	TLR1;TLR6	intergenic	Colon_Sigmoid	ENSG00000197712	FAM114A1	Protein coding	NO	61.045	309	-0.045611	0.0362971	0.000761801	466.769	0.0693873
chr12_14824817_14824843	AC	ART4;C12orf60	downstream	Nerve_Tibial	ENSG00000111341	MGP	Protein coding	NO	59.415	488	-0.034411	0.0230706	0.000761807	491.651	0.0373124
chr19_20206962_20207008	AC	ZNF486;ZNF826P	intergenic	Lung	ENSG00000256229	ZNF486	Protein coding	NO	39.757	466	-0.060792	0.0241523	0.000761819	498.233	0.0558307
chr15_99695541_99695569	TG	MEF2A	intronic	Pancreas	ENSG00000068305	MEF2A	Protein coding	YES	11.04	275	-0.034234	0.0407322	0.000761828	433.241	0.0776052
chr4_139208129_139208153	GA	ELF2;MGARP	intergenic	Esophagus_Mucosa	ENSG00000109381	ELF2	Protein coding	NO	30.923	449	0.085925	0.0250601	0.000761838	460.921	0.0461086
chr11_124022773_124022833	AG	OR10G9	upstream	Nerve_Tibial	ENSG00000166261	ZNF202	Protein coding	NO	281.128	488	-0.015895	0.0230704	0.000761847	491.676	0.0373124
chr12_68101180_68101236	AC	IFNG-AS1;IFNG	intergenic	Esophagus_Mucosa	ENSG00000111554	MDM1	Protein coding	NO	194.115	449	0.036225	0.0250599	0.000761881	460.947	0.0461086
chr1_31728803_31728847	AC	ADGRB2	intronic	Breast_Mammary_Tissue	ENSG00000235790	PEF1-AS1	lncRNA	NO	71.567	377	-0.024825	0.0298053	0.000761887	492.67	0.0689627
chr6_31241314_31241350	TTCC	HCG27;HLA-C	intergenic	Nerve_Tibial	ENSG00000272221	.	lncRNA	NO	154.163	488	-0.049515	0.0230702	0.000761888	491.703	0.0373124
chr4_109371942_109371980	TG	COL25A1-DT;SEC24B-AS1	intergenic	Skin_Not_Sun_Exposed_Suprapubic	ENSG00000183423	LRIT3	Protein coding	NO	476.146	508	-0.067993	0.0221676	0.000761894	485.456	0.0439048
chr19_41109164_41109236	GGAA	CYP2A13;CYP2F1	intergenic	Artery_Aorta	ENSG00000279108	.	TEC	NO	269.041	346	-0.034443	0.032451	0.000761894	457.014	0.056963
chr12_82564874_82564910	GA	METTL25;TMTC2	intergenic	Thyroid	ENSG00000179104	TMTC2	Protein coding	NO	121.988	534	0.032036	0.0210946	0.000761935	496.167	0.0361751
chr6_139292086_139292109	AC	TXLNB	upstream	Adipose_Subcutaneous	ENSG00000164440	TXLNB	Protein coding	YES	0.0995	530	0.088048	0.0212528	0.000761941	472.47	0.0438725
chr7_77295947_77295963	TG	CCDC146	downstream	Thyroid	ENSG00000127951	FGL2	Protein coding	NO	96.107	534	-0.014015	0.0210945	0.000761951	496.177	0.0361751
chr15_40553905_40553967	GT	CCDC32	UTR3	Esophagus_Muscularis	ENSG00000166133	RPUSD2	Protein coding	NO	15.363	417	0.011816	0.0269678	0.000761951	457.296	0.0472249
chr7_27111485_27111513	GT	HOXA3	intronic	Pancreas	ENSG00000233429	HOTAIRM1	lncRNA	NO	11.88	275	0.050425	0.0407309	0.000761982	433.329	0.0776052
chr6_26139872_26139894	AC	H2AC6;H1-4	intergenic	Cells_Cultured_fibroblasts	ENSG00000186470	BTN3A2	Protein coding	NO	225.276	427	0.04947	0.0263408	0.000761989	421.566	0.040897
chr3_50052986_50053036	GT	RBM6	intronic	Spleen	ENSG00000186792	HYAL3	Protein coding	NO	242.762	205	0.098432	0.0544209	0.000761993	485.397	0.0935625
chr10_38687978_38688000	AC	LINC00999;ACTR3BP5	intergenic	Artery_Aorta	ENSG00000120555	SEPTIN7P9	transcribed_unprocessed_pseudogene	NO	288.259	346	0.090091	0.0324502	0.000761999	457.076	0.0569637
chr10_100371704_100371736	GA	SCD;OLMALINC	intergenic	Esophagus_Muscularis	ENSG00000166135	HIF1AN	Protein coding	NO	157.352	417	-0.042341	0.0269675	0.000762002	457.326	0.0472249
chr17_80254236_80254372	TTCC	SLC26A11	downstream	Pancreas	ENSG00000262580	.	lncRNA	NO	48.355	275	-0.025797	0.0407306	0.000762014	433.347	0.0776052
chr6_32975285_32975309	GT	BRD2	intronic	Nerve_Tibial	ENSG00000224557	HLA-DPB2	transcribed_unprocessed_pseudogene	NO	137.219	488	0.164415	0.0230696	0.000762025	491.791	0.0373135
chr17_49477098_49477136	CA	LINC02075;NGFR	intergenic	Esophagus_Mucosa	ENSG00000173868	PHOSPHO1	Protein coding	NO	246.33	449	0.127924	0.0250589	0.000762065	461.058	0.046114
chr8_78619747_78619797	TG	PKIA;ZC2HC1A	intergenic	Pituitary	ENSG00000171033	PKIA	Protein coding	NO	28.541	230	-0.053515	0.0485875	0.000762096	506.884	0.0850605
chr1_74417677_74417764	GT	FPGT-TNNI3K;TNNI3K	intronic	Esophagus_Mucosa	ENSG00000272864	.	lncRNA	NO	281.613	448	0.041042	0.0251142	0.000762124	461.094	0.046114
chr1_206733280_206733306	TG	MAPKAPK2	UTR3	Testis	ENSG00000143479	DYRK3	Protein coding	NO	97.464	296	0.047961	0.0378714	0.00076213	643.102	0.0587599
chr9_136324075_136324121	TG	DKFZP434A062	ncRNA_exonic	Thyroid	ENSG00000130560	UBAC1	Protein coding	NO	362.725	534	-0.035099	0.0210936	0.000762148	496.305	0.0361813
chr17_21311608_21311652	TG	MAP2K3	intronic	Brain_Cerebellar_Hemisphere	ENSG00000184185	KCNJ12	Protein coding	NO	64.727	166	0.050201	0.0669555	0.000762158	408.09	0.0828977
chr1_63863707_63863804	ATTGT	ROR1	intronic	Testis	ENSG00000079739	PGM1	Protein coding	NO	212.4	296	-0.074959	0.0378711	0.00076216	643.127	0.0587599
chr2_95963928_95964014	AT	ANKRD36C	intronic	Skin_Sun_Exposed_Lower_leg	ENSG00000230747	.	lncRNA	NO	357.76	155	-0.018778	0.0716078	0.000762162	484.192	0.0398738
chr6_99133016_99133062	ATAGAT	MIR548AI;FAXC	intergenic	Stomach	ENSG00000112234	FBXL4	Protein coding	NO	185.033	286	0.064336	0.0391802	0.000762191	464.141	0.0998581
chr8_142738011_142738033	TG	THEM6;SLURP1	intergenic	Artery_Aorta	ENSG00000261693	.	lncRNA	NO	334.37	346	0.199554	0.0324489	0.000762191	457.192	0.0569709
chr8_17853791_17853827	TA	MTUS1;FGL1	intergenic	Colon_Sigmoid	ENSG00000253671	.	lncRNA	NO	44.469	301	0.046	0.0372485	0.000762191	467.008	0.0694125
chr3_138324693_138324739	AC	NME9	intronic	Muscle_Skeletal	ENSG00000181322	NME9	Protein coding	YES	0.213	655	-0.048911	0.0172157	0.000762193	407.09	0.0391848
chr7_149458502_149458542	AAACA	ZNF777	intronic	Skin_Not_Sun_Exposed_Suprapubic	ENSG00000133619	KRBA1	Protein coding	NO	256.259	508	-0.082403	0.0221662	0.000762194	485.647	0.0439142
chr17_50128482_50128512	CA	SAMD14	intronic	Esophagus_Gastroesophageal_Junction	ENSG00000108819	PPP1R9B	Protein coding	NO	16.655	322	0.066831	0.0348434	0.000762197	460.759	0.0658321
chr19_51928009_51928100	CTAT	ZNF613	intronic	Pituitary	ENSG00000197608	ZNF841	Protein coding	NO	139.513	230	0.043564	0.0485863	0.000762212	506.961	0.0850605
chr14_50441743_50441797	AC	MAP4K5	intronic	Skin_Sun_Exposed_Lower_leg	ENSG00000100490	CDKL1	Protein coding	NO	25.309	557	-0.05548	0.0202273	0.000762218	484.228	0.0398738
chr22_41561045_41561081	AC	CSDC2	UTR5	Thyroid	ENSG00000100410	PHF5A	Protein coding	NO	92.371	534	-0.027003	0.0210931	0.000762273	496.387	0.0361813
chr1_241640172_241640238	CCGCCG	OPN3	exonic	Nerve_Tibial	ENSG00000182901	RGS7	Protein coding	NO	282.831	472	-0.089773	0.023845	0.000762283	491.957	0.0373189
chr3_46129154_46129180	TA	XCR1;CCR1	intergenic	Lung	ENSG00000173578	XCR1	Protein coding	NO	43.342	114	0.03258	0.0966245	0.000762305	498.55	0.0558475
chr3_50272855_50272879	AAT	SEMA3B	intronic	Nerve_Tibial	ENSG00000186792	HYAL3	Protein coding	NO	22.906	149	-0.100649	0.0744262	0.00076231	491.975	0.0373189
chr2_156042635_156042677	AC	LINC01876	ncRNA_intronic	Esophagus_Mucosa	ENSG00000226383	LINC01876	lncRNA	YES	18.043	449	-0.068604	0.0250576	0.00076231	461.207	0.0461207
chr22_19423482_19423524	AC	HIRA	intronic	Spleen	ENSG00000185608	MRPL40	Protein coding	NO	9.042	205	0.046139	0.0544164	0.000762384	485.647	0.0935793
chr16_661015_661037	GCCCC	WDR90	intronic	Muscle_Skeletal	ENSG00000007376	RPUSD1	Protein coding	NO	126.443	655	-0.014703	0.0172149	0.000762424	407.214	0.0391928
chr3_113551824_113551854	GT	SIDT1	intronic	Colon_Transverse	ENSG00000206530	CFAP44	Protein coding	NO	110.229	328	0.114473	0.0342104	0.000762454	485.315	0.0762115
chr1_11808227_11808269	TG	CLCN6	intronic	Spleen	ENSG00000083444	PLOD1	Protein coding	NO	125.957	205	-0.048928	0.0544154	0.000762469	485.701	0.0935793
chr14_77406590_77406634	AC	NOXRED1	intronic	Brain_Cerebellar_Hemisphere	ENSG00000100580	TMED8	Protein coding	NO	29.518	166	-0.070231	0.0669508	0.000762499	408.273	0.0829149
chr8_10417754_10417785	TG	MSRA	intronic	Esophagus_Muscularis	ENSG00000253678	.	lncRNA	NO	61.6055	417	0.018841	0.0269646	0.000762521	457.638	0.0472522
chr3_156987022_156987092	TATTG	LEKR1	intronic	Muscle_Skeletal	ENSG00000240875	LINC00886	lncRNA	NO	169.995	655	-0.092251	0.0172145	0.000762521	407.266	0.0391941
chr9_91166713_91166733	AAAT	LINC00484	ncRNA_intronic	Cells_Cultured_fibroblasts	ENSG00000229694	LINC00484	lncRNA	YES	3.946	426	-0.04687	0.0263992	0.000762523	421.861	0.04092
chr2_64099165_64099202	AC	PELI1	intronic	Nerve_Tibial	ENSG00000225889	.	lncRNA	NO	44.0555	488	-0.049614	0.023067	0.00076254	492.123	0.0373245
chr7_101483990_101484034	GT	COL26A1	intronic	Skin_Sun_Exposed_Lower_leg	ENSG00000232445	EMSLR	lncRNA	NO	175.716	557	-0.047765	0.0202259	0.000762543	484.434	0.0398876
chr3_65038523_65038575	CTAT	ADAMTS9-AS2;MAGI1	intergenic	Adipose_Subcutaneous	ENSG00000241684	ADAMTS9-AS2	lncRNA	NO	353.435	530	0.031809	0.0212501	0.000762547	472.846	0.0438999
chr17_38705132_38705262	GGCG	MLLT6;LOC105371763	upstream;downstream	Stomach	ENSG00000275665	.	lncRNA	NO	15.075	77	0.298419	0.141069	0.000762557	464.364	0.0998632
chr1_42775762_42775786	TA	C1orf50	UTR3	Spleen	ENSG00000164008	C1orf50	Protein coding	YES	2.587	71	-0.153246	0.152431	0.000762578	485.77	0.0935793
chr11_31553725_31553765	AC	ELP4	intronic	Adipose_Visceral_Omentum	ENSG00000109911	ELP4	Protein coding	YES	43.82	459	-0.063467	0.0245138	0.000762645	473.345	0.0545769
chr5_177716964_177717000	GT	LOC202181;FAM153A	intergenic	Brain_Cortex	ENSG00000247679	.	lncRNA	NO	99.436	199	-0.085307	0.0560274	0.000762651	403.346	0.0853462
chr22_37985818_37985852	AC	POLR2F	intronic	Adipose_Subcutaneous	ENSG00000100116	GCAT	Protein coding	NO	177.821	530	0.054262	0.0212496	0.000762655	472.913	0.043902
chr9_127801456_127801474	TG	CDK9;FPGS	intergenic	Adipose_Subcutaneous	ENSG00000136877	FPGS	Protein coding	NO	1.393	530	0.042236	0.0212492	0.000762743	472.967	0.043903
chr13_66997505_66997550	TGTTT	PCDH9-AS4	ncRNA_intronic	Nerve_Tibial	ENSG00000184226	PCDH9	Protein coding	NO	93.9225	488	0.079968	0.023066	0.000762761	492.266	0.0373268
chr3_42758062_42758096	AC	CCDC13	intronic	Whole_Blood	ENSG00000008324	SS18L2	Protein coding	NO	166.805	616	0.034829	0.0182978	0.00076277	400.131	0.0410981
chr19_9565669_9565720	AAATA	ZNF121	UTR3	Testis	ENSG00000198028	ZNF560	Protein coding	NO	67.0785	289	-0.07609	0.0387732	0.000762776	643.647	0.0587859
chr8_8701083_8701119	AAAT	CLDN23	upstream	Thyroid	ENSG00000147324	MFHAS1	Protein coding	NO	120.763	505	0.034873	0.022294	0.000762845	496.759	0.0362043
chr19_21196060_21196090	GT	ZNF431	downstream	Colon_Transverse	ENSG00000268119	.	lncRNA	NO	267.809	328	0.069696	0.0342074	0.000762863	485.575	0.0762284
chr7_34747609_34747639	AC	NPSR1-AS1	ncRNA_intronic	Brain_Cerebellum	ENSG00000173852	DPY19L1	Protein coding	NO	191.671	202	-0.101845	0.0552059	0.000762884	414.146	0.0660099
chr1_154420511_154420539	TTTA	IL6R	intronic	Heart_Atrial_Appendage	ENSG00000143515	ATP8B2	Protein coding	NO	73.91	362	-0.076557	0.0310228	0.000762897	443.382	0.0623332
chr15_42491901_42491924	AGTT	ZNF106	upstream	Lung	ENSG00000159433	STARD9	Protein coding	NO	83.6935	466	-0.029121	0.0241468	0.000762898	498.939	0.0558847
chr12_109600672_109600698	TG	MVK;FAM222A	intergenic	Brain_Cortex	ENSG00000174527	MYO1H	Protein coding	NO	157.123	199	-0.06118	0.0560244	0.000762904	403.48	0.0853565
chr10_94671998_94672040	AC	HELLS;CYP2C18	intergenic	Skin_Not_Sun_Exposed_Suprapubic	ENSG00000273450	.	lncRNA	NO	356.692	508	0.084311	0.0221628	0.000762918	486.108	0.0439433
chr8_65713439_65713483	AC	PDE7A	downstream	Skin_Sun_Exposed_Lower_leg	ENSG00000272010	.	lncRNA	NO	120.989	557	0.036905	0.0202243	0.000762918	484.673	0.0399039
chr12_4363262_4363297	TG	TIGAR;FGF23	intergenic	Cells_Cultured_fibroblasts	ENSG00000078237	TIGAR	Protein coding	NO	27.7465	427	-0.023093	0.0263355	0.000762934	422.089	0.0409357
chr17_43177572_43177620	AC	NBR1	intronic	Whole_Blood	ENSG00000279602	.	TEC	NO	183.765	616	-0.037616	0.018297	0.000762972	400.237	0.0411047
chr3_50272855_50272879	AAT	SEMA3B	intronic	Skin_Not_Sun_Exposed_Suprapubic	ENSG00000114378	HYAL1	Protein coding	NO	30.705	156	-0.077731	0.0711463	0.000762975	486.145	0.0439433
chr1_75896346_75896394	AC	MSH4	intronic	Heart_Atrial_Appendage	ENSG00000057468	MSH4	Protein coding	YES	99.488	364	0.030855	0.0308532	0.000762994	443.438	0.0623332
chr4_76198841_76198873	GT	SCARB2	intronic	Colon_Transverse	ENSG00000138771	SHROOM3	Protein coding	NO	236.372	328	0.030213	0.0342063	0.000763012	485.67	0.0762313
chr15_90212643_90212667	AC	SEMA4B	intronic	Nerve_Tibial	ENSG00000140575	IQGAP1	Protein coding	NO	175.587	488	-0.13164	0.0230646	0.000763038	492.445	0.0373347
chr4_25023062_25023095	TGA	LGI2	intronic	Esophagus_Muscularis	ENSG00000261121	LINC02473	lncRNA	NO	363.166	417	-0.047055	0.0269615	0.000763053	457.957	0.0472754
chr14_88745167_88745197	TG	EML5	intronic	Thyroid	ENSG00000258983	.	lncRNA	NO	245.848	526	-0.041676	0.0214083	0.000763074	496.909	0.0362126
chr3_53063374_53063394	AT	SFMBT1;RFT1	intergenic	Heart_Left_Ventricle	ENSG00000242142	SERBP1P3	processed_pseudogene	NO	1.707	100	-0.031777	0.109691	0.000763079	410.978	0.070639
chr7_38756213_38756250	AC	VPS41	intronic	Cells_Cultured_fibroblasts	ENSG00000006715	VPS41	Protein coding	YES	9.5215	427	-0.023645	0.0263347	0.000763083	422.171	0.0409398
chr6_27910572_27910604	TG	OR2B2	downstream	Testis	ENSG00000187763	OR2B7P	unprocessed_pseudogene	NO	135.846	296	-0.205106	0.0378636	0.000763096	643.918	0.0588012
chr18_10459316_10459340	CA	APCDD1	intronic	Brain_Cerebellar_Hemisphere	ENSG00000134265	NAPG	Protein coding	NO	66.577	166	-0.158514	0.0669424	0.000763102	408.596	0.0829469
chr4_55448583_55448644	CG	CLOCK	intronic	Colon_Transverse	ENSG00000128039	SRD5A3	Protein coding	NO	83.9195	327	-0.03344	0.0343085	0.000763205	485.793	0.0762382
chr20_35438358_35438390	CA	GDF5	intronic	Colon_Transverse	ENSG00000125965	GDF5	Protein coding	YES	0.146	328	-0.037494	0.0342041	0.00076332	485.866	0.0762382
chr11_111738882_111738924	TG	PPP2R1B	UTR3	Skin_Not_Sun_Exposed_Suprapubic	ENSG00000137720	CFAP68	Protein coding	NO	140.032	508	-0.047351	0.0221609	0.000763329	486.37	0.0439597
chr6_28736271_28736297	AC	LINC00533;LINC01623	intergenic	Heart_Atrial_Appendage	ENSG00000235109	ZSCAN31	Protein coding	NO	380.013	364	0.053999	0.0308507	0.000763377	443.661	0.0623541
chr19_46762218_46762252	GT	FKRP;SLC1A5	intergenic	Muscle_Skeletal	ENSG00000090372	STRN4	Protein coding	NO	15.241	655	0.03278	0.0172114	0.000763383	407.726	0.0392346
chr2_201069543_201069589	AC	FAM126B	intronic	Pancreas	ENSG00000196290	NIF3L1	Protein coding	NO	172.492	275	0.050566	0.0407187	0.000763401	434.136	0.077717
chr1_44870176_44870208	AG	EIF2B3	intronic	Pituitary	ENSG00000142937	RPS8	Protein coding	NO	92.289	230	0.142168	0.048574	0.00076342	507.765	0.085136
chr1_225878885_225878923	AC	TMEM63A	intronic	Esophagus_Mucosa	ENSG00000196187	TMEM63A	Protein coding	YES	1.225	449	0.025921	0.0250517	0.000763427	461.883	0.0461837
chr12_48186540_48186570	GT	CCDC184	downstream	Testis	ENSG00000257955	.	lncRNA	NO	161.173	296	0.077321	0.037861	0.000763431	644.2	0.0588149
chr18_23353076_23353122	GT	TMEM241	intronic	Pituitary	ENSG00000134508	CABLES1	Protein coding	NO	197.274	230	0.027307	0.0485736	0.000763458	507.79	0.085136
chr1_28247126_28247158	GAAA	ATP5IF1;SESN2	intergenic	Lung	ENSG00000117748	RPA2	Protein coding	NO	332.396	465	0.005578	0.0241954	0.000763467	499.311	0.0559201
chr17_61658672_61658710	TG	NACA2;BRIP1	intergenic	Skin_Not_Sun_Exposed_Suprapubic	ENSG00000136492	BRIP1	Protein coding	NO	58.08	508	-0.019791	0.0221602	0.000763482	486.468	0.0439614
chr9_26870587_26870611	GT	CAAP1	intronic	Nerve_Tibial	ENSG00000184434	LRRC19	Protein coding	NO	127.17	488	-0.182022	0.0230623	0.000763515	492.753	0.0373524
chr3_134004093_134004135	GT	SLCO2A1	intronic	Pancreas	ENSG00000221972	.	.	NO	.	275	-0.074767	0.0407176	0.000763529	434.209	0.077717
chr1_25819387_25819430	GT	MTFR1L;LOC646471	upstream;downstream	Heart_Atrial_Appendage	ENSG00000157978	LDLRAP1	Protein coding	NO	254.817	364	0.029168	0.0308497	0.00076353	443.75	0.0623541
chr17_59052957_59053002	AAATC	TRIM37	intronic	Heart_Atrial_Appendage	ENSG00000108384	RAD51C	Protein coding	NO	320.647	364	-0.079835	0.0308494	0.000763571	443.774	0.0623541
chr19_45874209_45874243	GT	FOXA3	downstream	Pancreas	ENSG00000185800	DMWD	Protein coding	NO	81.381	275	0.12606	0.0407172	0.000763578	434.237	0.077717
chr16_29074127_29074165	AC	RRN3P2	upstream	Esophagus_Gastroesophageal_Junction	ENSG00000279106	.	TEC	NO	130.487	322	-0.051869	0.0348331	0.00076359	461.601	0.0659071
chr6_24645840_24645888	AC	KIAA0319	UTR5	Spleen	ENSG00000137261	KIAA0319	Protein coding	YES	0.157	205	-0.029208	0.0544025	0.000763608	486.426	0.0936876
chr15_90465671_90465707	TGTT	IQGAP1	intronic	Adipose_Visceral_Omentum	ENSG00000196391	ZNF774	Protein coding	NO	111.076	459	-0.069611	0.0245087	0.000763628	473.956	0.0546284
chr11_1506257_1506287	CAAAA	MOB2;DUSP8	intergenic	Lung	ENSG00000174672	BRSK2	Protein coding	NO	51.845	466	0.086567	0.0241429	0.000763645	499.427	0.0559269
chr3_122785840_122785868	ATAG	HSPBAP1	intronic	Artery_Tibial	ENSG00000173193	PARP14	Protein coding	NO	67.47	532	0.08751	0.0211657	0.000763645	446.424	0.0395415
chr2_86077811_86077858	CA	POLR1A	splicing	Thyroid	ENSG00000229498	.	lncRNA	NO	262.704	534	0.053829	0.0210869	0.000763656	497.287	0.0362296
chr19_37308348_37308391	TAT	LOC284412;ZNF875	intergenic	Pancreas	ENSG00000198453	ZNF568	Protein coding	NO	317.317	80	-0.187779	0.13597	0.000763658	434.282	0.077717
chr15_89408047_89408091	AC	LOC105371031	ncRNA_intronic	Skin_Not_Sun_Exposed_Suprapubic	ENSG00000140527	WDR93	Protein coding	NO	282.742	508	0.113633	0.0221592	0.00076368	486.594	0.043968
chr1_165630441_165630485	CCCCCG	MGST3	upstream	Esophagus_Mucosa	ENSG00000143171	RXRG	Protein coding	NO	185.108	449	0.142659	0.0250502	0.000763701	462.048	0.0461956
chr7_141220311_141220359	AAT	TMEM178B	intronic	Testis	ENSG00000270157	.	lncRNA	NO	443.511	94	-0.114684	0.116433	0.000763723	644.446	0.058832
chr10_17008335_17008353	GT	CUBN	intronic	Breast_Mammary_Tissue	ENSG00000107611	CUBN	Protein coding	YES	24.149	377	0.11664	0.0297933	0.000763795	493.903	0.069116
chr5_103117581_103117599	AC	GIN1	intronic	Spleen	ENSG00000145730	PAM	Protein coding	NO	110.021	198	0.017828	0.056292	0.000763817	486.559	0.0936952
chr4_10489053_10489070	CT	CLNK	UTR3	Esophagus_Muscularis	ENSG00000178163	ZNF518B	Protein coding	NO	31.6355	417	-0.062532	0.0269571	0.000763828	458.422	0.0473186
chr17_81564083_81564117	AC	NPLOC4	intronic	Thyroid	ENSG00000185298	CCDC137	Protein coding	NO	102.637	534	0.017757	0.021086	0.000763848	497.413	0.0362361
chr1_26359441_26359463	CA	CRYBG2;ZNF683	intergenic	Muscle_Skeletal	ENSG00000236155	ZPLD2P	transcribed_unitary_pseudogene	NO	133.924	655	-0.046822	0.0172096	0.000763874	407.988	0.039256
chr3_50272855_50272879	AAT	SEMA3B	intronic	Whole_Blood	ENSG00000186792	HYAL3	Protein coding	NO	22.906	199	-0.055398	0.056013	0.000763877	400.712	0.041145
chr15_80148846_80148932	AG	ZFAND6;FAH	intergenic	Brain_Cortex	ENSG00000103876	FAH	Protein coding	NO	3.601	199	0.022656	0.056013	0.000763882	403.997	0.0854478
chr3_58172511_58172551	AC	FLNB	downstream	Brain_Cerebellum	ENSG00000163686	ABHD6	Protein coding	NO	65.001	202	0.046152	0.0551943	0.000763893	414.694	0.0660867
chr1_209608072_209608096	AC	CAMK1G	intronic	Cells_Cultured_fibroblasts	ENSG00000224260	.	lncRNA	NO	40.411	427	0.084458	0.0263298	0.000763963	422.658	0.0409751
chr2_108750556_108750605	CTTTT	RANBP2	intronic	Lung	ENSG00000135968	GCC2	Protein coding	NO	252.357	466	0.027151	0.0241412	0.000763978	499.645	0.055945
chr12_8008333_8008384	AC	SLC2A3;FOXJ2	intergenic	Brain_Cerebellar_Hemisphere	ENSG00000059804	SLC2A3	Protein coding	NO	10.6455	165	0.090513	0.0673276	0.000763998	409.076	0.0830108
chr2_226330108_226330184	ATAAC	LOC646736;MIR5702	intergenic	Breast_Mammary_Tissue	ENSG00000169047	IRS1	Protein coding	NO	465.1	371	-0.060752	0.0302695	0.000764014	494.045	0.0691262
chr4_102653220_102653266	CA	MANBA	intronic	Testis	ENSG00000230069	LRRC37A15P	processed_pseudogene	NO	77.478	296	-0.045411	0.0378563	0.000764022	644.698	0.0588446
chr11_116915124_116915160	TG	SIK3	intronic	Testis	ENSG00000149577	SIDT2	Protein coding	NO	263.594	296	0.04383	0.0378562	0.000764025	644.701	0.0588446
chr22_30387397_30387446	CGGGG	RNF215	UTR5	Pancreas	ENSG00000184792	OSBP2	Protein coding	NO	306.361	263	0.095442	0.042548	0.000764059	434.511	0.0777439
chr6_18446840_18446874	GT	RNF144B	intronic	Muscle_Skeletal	ENSG00000137393	RNF144B	Protein coding	YES	59.343	655	-0.028797	0.0172089	0.000764061	408.088	0.0392619
chr16_84615853_84615877	TG	COTL1	intronic	Adipose_Subcutaneous	ENSG00000135686	KLHL36	Protein coding	NO	32.646	530	-0.036126	0.0212431	0.000764089	473.801	0.0439723
chr15_68207979_68207999	AC	CLN6	UTR3	Thyroid	ENSG00000129007	CALML4	Protein coding	NO	1.91	534	0.075414	0.0210849	0.000764099	497.576	0.0362453
chr7_37542721_37542777	CA	ELMO1;GPR141	intergenic	Nerve_Tibial	ENSG00000086288	NME8	Protein coding	NO	305.848	488	0.02679	0.0230594	0.000764102	493.132	0.0373781
chr17_45895048_45895090	GT	MAPT-AS1	ncRNA_intronic	Pituitary	ENSG00000260075	NSFP1	unprocessed_pseudogene	NO	477.786	230	0.29087	0.0485671	0.000764103	508.219	0.0851858
chr6_143425733_143425777	TG	ADAT2	UTR3	Esophagus_Gastroesophageal_Junction	ENSG00000034693	PEX3	Protein coding	NO	25.05	322	-0.019883	0.0348291	0.000764142	461.934	0.0659341
chr15_82513752_82513816	CGG	GOLGA2P10;LOC727751	ncRNA_exonic	Skin_Not_Sun_Exposed_Suprapubic	ENSG00000278662	GOLGA6L10	Protein coding	NO	164.309	492	-0.070815	0.0228728	0.000764163	486.902	0.0439918
chr1_226022013_226022045	TG	SDE2;H3-3A	intergenic	Nerve_Tibial	ENSG00000163041	H3-3A	Protein coding	NO	39.822	487	0.051839	0.0231059	0.000764215	493.205	0.0373781
chr12_53660854_53660869	CAA	ATF7;ATP5MC2	intergenic	Heart_Atrial_Appendage	ENSG00000139651	ZNF740	Protein coding	NO	473.255	364	0.09302	0.0308452	0.000764216	444.148	0.0623979
chr13_28146300_28146326	TC	PAN3	intronic	Esophagus_Muscularis	ENSG00000261485	PAN3-AS1	lncRNA	NO	8.12	417	0.135955	0.0269545	0.000764283	458.695	0.0473419
chr17_51125268_51125296	AAAG	SPAG9;NME1	intergenic	Artery_Tibial	ENSG00000243678	NME2	Protein coding	NO	40.153	532	0.042166	0.0211627	0.00076432	446.819	0.039573
chr22_42499305_42499343	AC	NFAM1;SERHL	intergenic	Breast_Mammary_Tissue	ENSG00000172250	SERHL	transcribed_unitary_pseudogene	NO	1.229	377	0.070707	0.0297899	0.000764324	494.245	0.069138
chr14_105511700_105511736	AC	TEDC1;TMEM121	intergenic	Spleen	ENSG00000253364	COPDA1	lncRNA	NO	137.339	205	0.079691	0.0543937	0.00076438	486.917	0.0937461
chr10_37748973_37749004	TC	MTRNR2L7;ZNF248	intergenic	Pancreas	ENSG00000272983	.	lncRNA	NO	388.349	275	-0.052165	0.0407103	0.00076438	434.693	0.0777626
chr19_1795784_1795846	AC	ATP8B3	intronic	Artery_Aorta	ENSG00000104886	PLEKHJ1	Protein coding	NO	438.017	346	-0.026341	0.0324339	0.000764384	458.507	0.0571277
chr11_62653776_62653853	AG	INTS5	upstream	Adipose_Visceral_Omentum	ENSG00000149499	EML3	Protein coding	NO	41.0395	459	0.018554	0.0245047	0.000764385	474.426	0.0546762
chr12_24823218_24823246	TTTG	BCAT1	intronic	Artery_Tibial	ENSG00000060982	BCAT1	Protein coding	YES	7.096	532	-0.061011	0.0211622	0.000764434	446.885	0.0395754
chr7_38724585_38724608	CTTTT	VPS41	UTR3	Esophagus_Mucosa	ENSG00000164556	FAM183BP	processed_pseudogene	NO	37.5595	449	-0.118845	0.0250461	0.000764479	462.519	0.046238
chr22_31589211_31589235	GT	SFI1	intronic	Skin_Sun_Exposed_Lower_leg	ENSG00000138942	RNF185	Protein coding	NO	428.98	557	0.081388	0.0202176	0.000764485	485.668	0.0399793
chr4_88612289_88612327	TG	HERC3	intronic	Artery_Tibial	ENSG00000177432	NAP1L5	Protein coding	NO	85.521	532	0.032597	0.0211617	0.000764535	446.944	0.0395771
chr19_56073859_56073893	AC	LINC01864	ncRNA_intronic	Spleen	ENSG00000198440	ZNF583	Protein coding	NO	324.09	205	-0.04173	0.0543919	0.00076454	487.02	0.0937478
chr8_99633806_99633838	GT	VPS13B	intronic	Brain_Cortex	ENSG00000132554	RGS22	Protein coding	NO	344.229	198	0.069459	0.0562835	0.000764545	404.348	0.0854858
chr2_113830773_113830815	AC	ACTR3-AS1	downstream	Lung	ENSG00000228857	ACTR3-AS1	lncRNA	YES	0.933	466	0.040578	0.0241383	0.000764546	500.016	0.0559795
chr11_77589744_77589795	CGCCTCCC	AQP11	UTR5	Adipose_Subcutaneous	ENSG00000178301	AQP11	Protein coding	YES	0.1835	530	0.119917	0.021241	0.000764561	474.094	0.0439954
chr1_114570268_114570288	CA	BCAS2	intronic	Esophagus_Mucosa	ENSG00000213281	NRAS	Protein coding	NO	146.493	449	0.060159	0.0250455	0.000764589	462.585	0.04624
chr8_9161972_9162015	AAAG	PPP1R3B;LOC101929128	intergenic	Brain_Cerebellar_Hemisphere	ENSG00000233609	RPL10P19	transcribed_processed_pseudogene	NO	200.083	166	-0.158158	0.0669208	0.00076466	409.43	0.0830656
chr6_109749055_109749103	TG	FIG4	intronic	Thyroid	ENSG00000260273	.	lncRNA	NO	366.284	534	0.050315	0.0210823	0.000764682	497.956	0.0362677
chr17_66302332_66302377	GCC	PRKCA	upstream	Artery_Aorta	ENSG00000154229	PRKCA	Protein coding	YES	0.2585	342	-0.065567	0.0328075	0.0007647	458.697	0.0571443
chr2_215071196_215071259	AAATA	ABCA12	intronic	Colon_Transverse	ENSG00000138376	BARD1	Protein coding	NO	261.545	328	0.053004	0.034194	0.000764727	486.762	0.0763428
chr7_107623947_107623967	TA	BCAP29;DUS4L-BCAP29	downstream	Skin_Sun_Exposed_Lower_leg	ENSG00000164597	COG5	Protein coding	NO	59.696	556	0.089937	0.0202525	0.000764773	485.851	0.0399878
chr13_40615528_40615576	ATAC	FOXO1	intronic	Skin_Sun_Exposed_Lower_leg	ENSG00000168852	TPTE2P5	transcribed_unprocessed_pseudogene	NO	248.8	557	0.085794	0.0202163	0.000764774	485.852	0.0399878
chr2_31907786_31907820	AC	MEMO1	intronic	Esophagus_Muscularis	ENSG00000272716	SLC30A6-DT	lncRNA	NO	257.954	417	0.118025	0.0269517	0.000764783	458.995	0.047363
chr12_121221166_121221196	TG	P2RX4	intronic	Esophagus_Mucosa	ENSG00000157895	C12orf43	Protein coding	NO	204.679	449	0.034673	0.0250444	0.000764793	462.709	0.0462478
chr11_111628416_111628452	TCTT	SIK2	intronic	Lung	ENSG00000255561	FDXACB1	Protein coding	NO	250.731	466	0.011786	0.024137	0.000764798	500.181	0.0559862
chr8_41663114_41663141	TG	ANK1	intronic	Muscle_Skeletal	ENSG00000029534	ANK1	Protein coding	YES	2.0795	655	0.032036	0.0172061	0.000764819	408.493	0.0392861
chr18_35077249_35077291	CA	MAPRE2	intronic	Muscle_Skeletal	ENSG00000166974	MAPRE2	Protein coding	YES	35.62	655	-0.031367	0.0172061	0.000764828	408.497	0.0392861
chr6_132758000_132758041	TTC	VNN2	intronic	Muscle_Skeletal	ENSG00000093134	VNN3P	transcribed_unitary_pseudogene	NO	21.0855	655	0.02294	0.017206	0.000764864	408.517	0.0392861
chr5_96808187_96808261	GT	ERAP1	UTR5	Thyroid	ENSG00000248734	.	lncRNA	NO	23.264	534	0.01148	0.0210814	0.00076488	498.085	0.0362745
chr1_186375993_186376021	GT	ODR4	intronic	Brain_Cerebellum	ENSG00000229739	PDC-AS1	lncRNA	NO	47.474	202	-0.158592	0.0551827	0.0007649	415.24	0.0661527
chr12_123456736_123456788	GT	RILPL2;SNRNP35	intergenic	Muscle_Skeletal	ENSG00000130921	MTRFR	Protein coding	NO	203.372	655	0.038792	0.0172058	0.0007649	408.536	0.0392861
chr16_67107249_67107295	GT	CBFB;C16orf70	intergenic	Heart_Atrial_Appendage	ENSG00000125149	PHAF1	Protein coding	NO	2.669	364	-0.027483	0.0308403	0.000764972	444.588	0.0624509
chr1_183370217_183370276	AC	NMNAT2	intronic	Thyroid	ENSG00000157064	NMNAT2	Protein coding	YES	48.1335	534	-0.045049	0.0210809	0.000764987	498.154	0.0362769
chr1_28873771_28873815	CT	OPRD1;EPB41	intergenic	Muscle_Skeletal	ENSG00000159023	EPB41	Protein coding	NO	13.298	655	0.014409	0.0172055	0.000764997	408.588	0.0392861
chr1_75896346_75896394	AC	MSH4	intronic	Thyroid	ENSG00000181227	DLSTP1	processed_pseudogene	NO	151.594	534	0.018112	0.0210806	0.000765046	498.192	0.036277
chr6_80008929_80008967	TG	TTK	intronic	Muscle_Skeletal	ENSG00000118402	ELOVL4	Protein coding	NO	61.395	649	-0.032092	0.0173636	0.000765048	408.615	0.0392861
chr16_21023786_21023818	GT	DNAH3	intronic	Whole_Blood	ENSG00000066654	THUMPD1	Protein coding	NO	281.718	616	-0.032897	0.0182887	0.000765107	401.357	0.0412071
chr11_117582992_117583020	TAT	DSCAML1	intronic	Brain_Cerebellar_Hemisphere	ENSG00000167257	RNF214	Protein coding	NO	301.218	159	0.07086	0.0698005	0.000765108	409.67	0.0830974
chr17_59129358_59129396	AC	SKA2	intronic	Adipose_Visceral_Omentum	ENSG00000108384	RAD51C	Protein coding	NO	397.045	459	0.079802	0.0245009	0.000765126	474.885	0.0547229
chr16_30403267_30403283	GCT	ZNF48;ZNF771	intergenic	Artery_Tibial	ENSG00000090238	YPEL3	Protein coding	NO	306.36	532	-0.010391	0.021159	0.000765137	447.296	0.0396041
chr3_123348036_123348064	GT	ADCY5	intronic	Colon_Sigmoid	ENSG00000173175	ADCY5	Protein coding	YES	19.343	310	-0.01159	0.0361558	0.000765141	468.815	0.0696565
chr10_79636206_79636238	AG	LINC02679	ncRNA_intronic	Muscle_Skeletal	ENSG00000189129	PLAC9	Protein coding	NO	495.46	655	-0.022013	0.0172049	0.000765155	408.673	0.0392879
chr19_21377512_21377534	CA	ZNF738	UTR3	Pituitary	ENSG00000213976	.	unprocessed_pseudogene	NO	5.342	230	-0.244547	0.0485563	0.00076516	508.922	0.0852751
chr13_23473186_23473226	AAAAT	LINC00327	ncRNA_intronic	Testis	ENSG00000229483	LINC00362	lncRNA	NO	302.609	295	0.033556	0.0379741	0.000765161	645.66	0.0589213
chr6_149704887_149704927	AC	LATS1	intronic	Artery_Tibial	ENSG00000055208	TAB2	Protein coding	NO	307.215	532	0.024508	0.0211588	0.000765193	447.329	0.0396041
chr16_48298626_48298670	GT	LONP2	intronic	Esophagus_Mucosa	ENSG00000102910	LONP2	Protein coding	YES	35.664	449	0.033733	0.0250423	0.000765203	462.957	0.0462679
chr2_61242458_61242502	AC	USP34	intronic	Cells_Cultured_fibroblasts	ENSG00000271889	C2orf74-AS1	lncRNA	NO	80.375	427	0.073424	0.0263228	0.00076522	423.353	0.0410385
chr19_37142521_37142555	TG	ZNF420;ZNF585A	intergenic	Colon_Sigmoid	ENSG00000245680	ZNF585B	Protein coding	NO	47.938	310	-0.06822	0.0361548	0.000765267	468.892	0.0696565
chr7_150754764_150754867	TA	GIMAP1-GIMAP5;TMEM176B	intergenic	Thyroid	ENSG00000196329	GIMAP5	Protein coding	NO	14.5805	144	-0.018606	0.0769049	0.000765286	498.349	0.0362858
chr12_123712061_123712095	CA	ATP6V0A2	upstream	Lung	ENSG00000119242	CCDC92	Protein coding	NO	231.417	466	-0.020519	0.0241345	0.000765292	500.504	0.0560161
chr3_42536361_42536411	CCCGGC	VIPR1	UTR3	Heart_Atrial_Appendage	ENSG00000093183	SEC22C	Protein coding	NO	27.246	364	0.051104	0.030838	0.00076532	444.79	0.0624705
chr19_20249570_20249666	TTTC	ZNF486;ZNF826P	intergenic	Colon_Sigmoid	ENSG00000267383	.	lncRNA	NO	11.158	310	-0.049594	0.0361544	0.000765329	468.93	0.0696565
chr14_75555827_75555859	TG	BATF;LOC102724153	intergenic	Colon_Transverse	ENSG00000119685	TTLL5	Protein coding	NO	77.782	328	-0.039124	0.0341895	0.000765345	487.155	0.0763771
chr1_201020808_201020842	AC	KIF21B	intronic	Pancreas	ENSG00000233217	MROH3P	transcribed_unitary_pseudogene	NO	98.134	275	0.075346	0.0407021	0.000765345	435.242	0.077833
chr20_50642345_50642377	GT	RIPOR3	intronic	Cells_Cultured_fibroblasts	ENSG00000042062	RIPOR3	Protein coding	YES	5.472	427	0.011097	0.026322	0.000765352	423.426	0.0410389
chr1_35770420_35770463	AT	CLSPN	upstream	Adipose_Visceral_Omentum	ENSG00000142686	C1orf216	Protein coding	NO	51.5475	136	0.027335	0.0813194	0.000765354	475.027	0.0547329
chr9_95284877_95284903	AC	FANCC	intronic	Colon_Transverse	ENSG00000268926	.	lncRNA	NO	487.433	328	-0.101762	0.0341894	0.000765361	487.166	0.0763771
chr10_99778433_99778479	AG	CUTC;ABCC2	intergenic	Breast_Mammary_Tissue	ENSG00000233690	EBAG9P1	processed_pseudogene	NO	80.507	373	0.045019	0.0301001	0.000765363	494.918	0.0692192
chr7_2611110_2611148	GGCTG	IQCE	UTR3	Cells_Cultured_fibroblasts	ENSG00000106012	IQCE	Protein coding	YES	13.003	427	-0.051015	0.0263219	0.000765376	423.44	0.0410389
chr2_108798816_108798853	AC	CCDC138	intronic	Artery_Aorta	ENSG00000169756	LIMS1	Protein coding	NO	122.957	346	0.043724	0.0324267	0.000765439	459.14	0.0571781
chr21_43865645_43865715	GCCGG	AGPAT3	intronic	Colon_Sigmoid	ENSG00000160223	ICOSLG	Protein coding	NO	371.421	300	-0.085599	0.0373456	0.000765458	469.009	0.0696565
chr1_100191749_100191808	AC	DBT	UTR3	Brain_Cerebellum	ENSG00000156876	SASS6	Protein coding	NO	58.8235	202	0.058571	0.0551762	0.000765461	415.545	0.0661907
chr2_113347440_113347512	CA	PAX8;CBWD2	intergenic	Artery_Tibial	ENSG00000244063	.	lncRNA	NO	483.643	532	0.052949	0.0211575	0.000765464	447.487	0.0396147
chr7_43995839_43995877	GT	POLR2J4	ncRNA_intronic	Testis	ENSG00000241057	.	transcribed_unprocessed_pseudogene	NO	22.535	296	0.037685	0.0378447	0.000765477	645.926	0.0589403
chr3_40451411_40451447	CA	ENTPD3-AS1	ncRNA_intronic	Esophagus_Gastroesophageal_Junction	ENSG00000188846	RPL14	Protein coding	NO	5.863	322	-0.040722	0.0348192	0.000765488	462.748	0.066022
chr12_11202309_11202377	GGAA	TAS2R42;PRB3	intergenic	Pancreas	ENSG00000247157	LINC01252	lncRNA	NO	345.687	274	0.113229	0.0408474	0.000765514	435.338	0.0778362
chr1_151123855_151123885	AAAAT	GABPB2	UTR3	Brain_Cortex	ENSG00000163155	LYSMD1	Protein coding	NO	42.032	199	0.119804	0.0559938	0.000765523	404.865	0.0855771
chr18_80177025_80177052	AC	PARD6G-AS1	ncRNA_intronic	Adipose_Subcutaneous	ENSG00000101546	RBFA	Protein coding	NO	135.737	530	-0.042188	0.0212366	0.000765538	474.7	0.0440475
chr16_31117369_31117401	AAAT	KAT8	upstream	Lung	ENSG00000167394	ZNF668	Protein coding	NO	43.145	465	-0.047991	0.0241848	0.000765543	500.668	0.056022
chr18_23690872_23690922	TTAT	LAMA3	intronic	Colon_Sigmoid	ENSG00000154065	ANKRD29	Protein coding	NO	27.986	306	-0.042789	0.0366201	0.00076558	469.084	0.0696565
chr14_31422100_31422136	TG	LOC101927124	ncRNA_intronic	Skin_Sun_Exposed_Lower_leg	ENSG00000250365	HEATR5A-DT	lncRNA	NO	1.174	557	-0.059095	0.0202127	0.000765622	486.39	0.0400255
chr2_190810805_190810860	GAAAG	NAB1;GLS	intergenic	Whole_Blood	ENSG00000198130	HIBCH	Protein coding	NO	466.639	616	0.056126	0.0182867	0.000765639	401.636	0.0412315
chr9_6639669_6639688	AT	GLDC	intronic	Thyroid	ENSG00000236924	.	lncRNA	NO	6.1335	144	0.066961	0.0768991	0.000765653	498.588	0.0362998
chr4_1249491_1249503	GCCGCA	CTBP1-DT	ncRNA_intronic	Esophagus_Muscularis	ENSG00000273179	.	lncRNA	NO	81.719	402	-0.073586	0.027944	0.000765683	459.536	0.0474111
chr7_44548084_44548129	TG	NPC1L1;DDX56	intergenic	Thyroid	ENSG00000105953	OGDH	Protein coding	NO	58.4655	534	0.022972	0.0210778	0.000765694	498.615	0.0362998
chr6_167964614_167964660	TG	AFDN	UTR3	Nerve_Tibial	ENSG00000269155	.	lncRNA	NO	169.107	488	-0.05391	0.0230515	0.000765725	494.179	0.0374491
chr12_30790031_30790061	GATATA	LOC645485;LINC00941	intergenic	Adipose_Subcutaneous	ENSG00000133704	IPO8	Protein coding	NO	94.177	530	-0.057632	0.0212357	0.000765739	474.825	0.044055
chr2_53858402_53858443	AC	GPR75;GPR75-ASB3	intronic	Artery_Aorta	ENSG00000170634	ACYP2	Protein coding	NO	112.415	346	0.044763	0.0324245	0.000765753	459.329	0.0571944
chr18_7159523_7159569	TA	LAMA1;LRRC30	intergenic	Breast_Mammary_Tissue	ENSG00000173482	PTPRM	Protein coding	NO	407.236	120	0.022886	0.0918594	0.000765805	495.203	0.0692493
chr16_84910347_84910379	AC	CRISPLD2	downstream	Muscle_Skeletal	ENSG00000279622	.	lncRNA	NO	14.445	655	0.05288	0.0172025	0.000765813	409.024	0.0393179
chr6_33142801_33142823	AAGG	HCG24	upstream	Colon_Sigmoid	ENSG00000241106	HLA-DOB	Protein coding	NO	322.346	310	-0.035339	0.0361506	0.000765818	469.23	0.06966
chr11_118607329_118607393	GTG	PHLDB1	intronic	Adipose_Visceral_Omentum	ENSG00000255422	.	lncRNA	NO	93.054	459	-0.029969	0.024497	0.000765877	475.351	0.054762
chr15_42598000_42598040	TG	STARD9	intronic	Brain_Cerebellum	ENSG00000214013	GANC	Protein coding	NO	253.325	202	0.053583	0.0551714	0.000765886	415.776	0.0662169
chr17_4839939_4839985	TG	MINK1	intronic	Spleen	ENSG00000132517	SLC52A1	Protein coding	NO	195.46	205	-0.057882	0.0543766	0.000765889	487.879	0.0938772
chr2_112523350_112523372	TG	TTL	intronic	Brain_Cerebellar_Hemisphere	ENSG00000144161	ZC3H8	Protein coding	NO	268.225	166	0.203233	0.0669036	0.000765903	410.096	0.0831527
chr12_120528203_120528231	AAAT	COQ5	intronic	Skin_Sun_Exposed_Lower_leg	ENSG00000257218	GATC	Protein coding	NO	81.64	557	0.100795	0.0202114	0.000765932	486.587	0.0400384
chr16_23511016_23511050	GT	GGA2	upstream	Adipose_Visceral_Omentum	ENSG00000260136	.	lncRNA	NO	58.026	459	0.047618	0.0244967	0.000765937	475.389	0.054762
chr16_28527977_28528009	AC	IL27;NUPR1	intergenic	Lung	ENSG00000169682	SPNS1	Protein coding	NO	446.228	466	-0.047427	0.0241311	0.000765965	500.944	0.0560316
chr10_21186257_21186299	AC	NEBL	intronic	Artery_Tibial	ENSG00000204682	MIR1915HG	lncRNA	NO	310.793	532	-0.059571	0.0211551	0.000766014	447.809	0.0396361
chr2_127186369_127186414	ATTTT	CYP27C1	UTR3	Spleen	ENSG00000236682	MAP3K2-DT	lncRNA	NO	201.781	205	0.36758	0.054375	0.000766032	487.97	0.0938772
chr1_245118795_245118839	AAAAG	EFCAB2	intronic	Spleen	ENSG00000272195	.	lncRNA	NO	147.729	205	0.077823	0.054375	0.000766038	487.974	0.0938772
chr20_22561929_22561973	GAAA	LINC00261	ncRNA_exonic	Lung	ENSG00000259974	LINC00261	lncRNA	YES	1.027	466	-0.034492	0.0241306	0.000766052	501.001	0.0560316
chr3_8502569_8502607	AC	LMCD1	intronic	Muscle_Skeletal	ENSG00000071282	LMCD1	Protein coding	YES	0.7	655	0.01323	0.0172015	0.000766098	409.176	0.0393281
chr14_50957282_50957325	GGAGAG	PYGL;TRIM9	intergenic	Artery_Aorta	ENSG00000258711	.	lncRNA	NO	4.6985	346	0.048811	0.0324221	0.000766116	459.547	0.0572128
chr2_101745972_101746007	TG	MAP4K4	intronic	Heart_Atrial_Appendage	ENSG00000115590	IL1R2	Protein coding	NO	245.97	364	0.048825	0.0308326	0.00076616	445.279	0.0625229
chr17_50852653_50852695	AC	WFIKKN2;TOB1	intergenic	Thyroid	ENSG00000262006	.	lncRNA	NO	57.558	534	-0.046549	0.0210756	0.000766184	498.933	0.0363204
chr6_31241314_31241350	TTCC	HCG27;HLA-C	intergenic	Artery_Aorta	ENSG00000204528	PSORS1C3	lncRNA	NO	63.433	346	0.061655	0.0324216	0.00076619	459.591	0.0572128
chr19_36572718_36572742	TATC	ZNF529	intronic	Breast_Mammary_Tissue	ENSG00000186017	ZNF566	Protein coding	NO	82.828	377	-0.102606	0.0297781	0.00076621	495.465	0.0692493
chr15_85498199_85498227	AT	AKAP13	intronic	Adipose_Subcutaneous	ENSG00000259630	FABP5P9	transcribed_processed_pseudogene	NO	82.985	513	0.043644	0.0219328	0.00076622	475.123	0.0440786
chr1_109725063_109725120	GGAAG	GSTM5;GSTM3	intergenic	Breast_Mammary_Tissue	ENSG00000213366	GSTM2	Protein coding	NO	19.8605	376	-0.010147	0.0298565	0.000766231	495.479	0.0692493
chr2_73643813_73643833	GT	NAT8;ALMS1P1	intergenic	Colon_Sigmoid	ENSG00000144034	TPRKB	Protein coding	NO	87.326	310	0.055863	0.0361474	0.00076624	469.488	0.0696777
chr6_31588374_31588402	AG	LST1	intronic	Whole_Blood	ENSG00000271581	.	unprocessed_pseudogene	NO	231.741	615	0.128431	0.0183138	0.000766264	401.963	0.0412547
chr19_21377512_21377534	CA	ZNF738	UTR3	Whole_Blood	ENSG00000198521	ZNF43	Protein coding	NO	458.659	616	0.102517	0.0182841	0.000766307	401.986	0.0412547
chr13_112934555_112934579	TGC	ATP11A;MCF2L-AS1	intergenic	Skin_Sun_Exposed_Lower_leg	ENSG00000126217	MCF2L	Protein coding	NO	32.372	557	0.016475	0.0202096	0.000766333	486.842	0.0400562
chr2_74922413_74922459	ATCCC	LINC01291	ncRNA_intronic	Heart_Atrial_Appendage	ENSG00000159399	HK2	Protein coding	NO	68.103	364	-0.062237	0.0308313	0.000766351	445.389	0.0625229
chr1_155738972_155739004	AAAT	DAP3	UTR3	Heart_Atrial_Appendage	ENSG00000203761	MSTO2P	unprocessed_pseudogene	NO	6.841	363	-0.064607	0.0309155	0.000766353	445.391	0.0625229
chr12_120833766_120833808	GT	SPPL3	intronic	Brain_Cortex	ENSG00000122971	ACADS	Protein coding	NO	107.926	199	0.055385	0.0559841	0.00076636	405.308	0.0856345
chr16_84131483_84131533	TCTA	HSDL1	intronic	Artery_Aorta	ENSG00000103168	TAF1C	Protein coding	NO	49.91	346	0.129482	0.0324202	0.000766386	459.709	0.0572204
chr15_83042348_83042376	TA	BTBD1	intronic	Cells_Cultured_fibroblasts	ENSG00000169609	C15orf40	Protein coding	NO	30.721	68	-0.047213	0.158706	0.000766398	424.005	0.0410859
chr10_26043149_26043185	TC	MYO3A	intronic	Lung	ENSG00000095777	MYO3A	Protein coding	YES	91.067	466	0.048307	0.0241289	0.0007664	501.229	0.0560447
chr2_238918586_238918606	AGAT	LINC01940	downstream	Cells_Cultured_fibroblasts	ENSG00000065802	ASB1	Protein coding	NO	468.451	427	0.03205	0.0263162	0.0007664	424.006	0.0410859
chr19_47035191_47035221	AAG	NPAS1	intronic	Skin_Sun_Exposed_Lower_leg	ENSG00000279161	.	TEC	NO	396.045	557	0.047554	0.0202093	0.00076641	486.891	0.0400568
chr14_72881294_72881349	TGT	DPF3	intronic	Heart_Atrial_Appendage	ENSG00000119599	DCAF4	Protein coding	NO	45.0555	364	0.058789	0.0308308	0.000766425	445.432	0.0625229
chr10_122361665_122361711	GT	BTBD16;PLEKHA1	intergenic	Muscle_Skeletal	ENSG00000138152	BTBD16	Protein coding	NO	29.721	655	-0.044071	0.0172003	0.000766427	409.352	0.039338
chr18_69148770_69148822	TG	CCDC102B;DOK6	intergenic	Spleen	ENSG00000264705	.	lncRNA	NO	63.481	205	0.109263	0.0543705	0.00076643	488.224	0.0939073
chr12_100098919_100098931	AGAT	UHRF1BP1L	intronic	Esophagus_Muscularis	ENSG00000185046	ANKS1B	Protein coding	NO	113.989	417	-0.054564	0.0269422	0.000766438	459.988	0.0474508
chr16_69278889_69278933	GT	SNTB2	intronic	Lung	ENSG00000258429	PDF	Protein coding	NO	51.677	466	-0.029897	0.0241286	0.000766454	501.264	0.0560447
chr17_18297421_18297454	CCCTGT	TOP3A	intronic	Colon_Transverse	ENSG00000091536	MYO15A	Protein coding	NO	136.07	328	-0.092946	0.0341815	0.000766459	487.864	0.0764677
chr14_73838777_73838841	CA	LINC02274;PTGR2	intergenic	Brain_Cerebellar_Hemisphere	ENSG00000205659	LIN52	Protein coding	NO	246.147	166	0.038046	0.0668957	0.000766474	410.402	0.0831783
chr14_24140146_24140168	AT	EMC9	intronic	Pituitary	ENSG00000278784	.	lncRNA	NO	62.654	69	-0.255819	0.156514	0.000766508	509.818	0.0853823
chr6_27747832_27747860	TC	LINC01012;LOC100131289	intergenic	Heart_Left_Ventricle	ENSG00000197279	ZNF165	Protein coding	NO	332.722	350	-0.026807	0.0320522	0.000766522	412.832	0.0709455
chr6_121190073_121190131	AC	TBC1D32	intronic	Brain_Cerebellum	ENSG00000146350	TBC1D32	Protein coding	YES	27.04	202	0.071319	0.0551638	0.000766544	416.133	0.0662632
chr16_47115714_47115730	AT	NETO2	intronic	Testis	ENSG00000261173	DNAJA2-DT	lncRNA	NO	141.933	94	-0.038135	0.116366	0.000766556	646.837	0.059018
chr6_43050549_43050605	AC	CUL7	intronic	Artery_Aorta	ENSG00000124587	PEX6	Protein coding	NO	71.396	346	0.027379	0.0324189	0.000766581	459.825	0.0572278
chr5_176121142_176121184	AC	LOC100507387	ncRNA_intronic	Heart_Atrial_Appendage	ENSG00000182230	.	.	NO	.	364	-0.098806	0.0308297	0.0007666	445.534	0.0625229
chr7_6448699_6448735	TTTA	DAGLB	upstream	Adipose_Visceral_Omentum	ENSG00000164535	DAGLB	Protein coding	YES	0.746	459	-0.095053	0.0244931	0.000766619	475.812	0.0547903
chr9_14719561_14719644	CCTT	CER1	downstream	Lung	ENSG00000272871	.	lncRNA	NO	129.537	466	0.028947	0.0241277	0.000766621	501.373	0.0560478
chr2_37252834_37252863	AT	PRKD3	UTR3	Colon_Transverse	ENSG00000115825	PRKD3	Protein coding	YES	19.5745	104	-0.037551	0.105529	0.000766659	487.992	0.0764757
chr15_85631502_85631553	CA	AKAP13	intronic	Lung	ENSG00000170776	AKAP13	Protein coding	YES	3.5695	466	-0.012637	0.0241275	0.000766667	501.404	0.0560478
chr1_184548214_184548256	AC	C1orf21	intronic	Adipose_Visceral_Omentum	ENSG00000116667	C1orf21	Protein coding	YES	8.242	459	0.050027	0.0244928	0.000766686	475.854	0.0547903
chr11_65664328_65664378	TGTAT	RELA;KAT5	intergenic	Cells_Cultured_fibroblasts	ENSG00000175334	BANF1	Protein coding	NO	337.875	427	0.038177	0.0263146	0.00076669	424.167	0.0410974
chr22_22263578_22263606	GT	VPREB1;BMS1P20	intergenic	Esophagus_Gastroesophageal_Junction	ENSG00000211644	IGLV1-51	IG_V_gene	NO	58.88	322	0.09398	0.0348103	0.0007667	463.481	0.0661077
chr3_51317581_51317623	AAT	DOCK3	intronic	Artery_Tibial	ENSG00000164080	RAD54L2	Protein coding	NO	221.117	158	0.078978	0.0702094	0.000766752	448.24	0.0396673
chr7_102419845_102419895	TG	LOC100630923	ncRNA_intronic	Testis	ENSG00000228049	POLR2J2	Protein coding	NO	251.759	296	-0.083638	0.0378338	0.000766846	647.082	0.0590328
chr13_79316192_79316232	GT	LINC00331;RBM26	intergenic	Brain_Cerebellar_Hemisphere	ENSG00000139746	RBM26	Protein coding	NO	25	161	-0.048973	0.068926	0.000766852	410.604	0.0832024
chr11_77646731_77646779	CTT	CLNS1A;RSF1	intergenic	Brain_Cerebellum	ENSG00000254691	.	lncRNA	NO	203.849	199	-0.018141	0.0559782	0.000766863	416.306	0.0662803
chr19_36838106_36838146	CA	ZNF790	intronic	Thyroid	ENSG00000161298	ZNF382	Protein coding	NO	209.333	534	-0.030817	0.0210725	0.000766881	499.387	0.0363508
chr18_10731177_10731217	TA	PIEZO2	intronic	Testis	ENSG00000264714	KIAA0895LP1	transcribed_processed_pseudogene	NO	4.565	94	0.067093	0.116358	0.000766888	647.117	0.0590328
chr11_86680265_86680304	AC	ME3;PRSS23	intergenic	Nerve_Tibial	ENSG00000150687	PRSS23	Protein coding	NO	110.775	488	-0.026023	0.0230457	0.000766917	494.948	0.0374961
chr11_415207_415249	GT	SIGIRR	intronic	Colon_Transverse	ENSG00000174775	HRAS	Protein coding	NO	118.748	328	-0.029075	0.0341782	0.00076692	488.157	0.0764777
chr14_70317366_70317392	GT	ADAM21P1;COX16	intergenic	Artery_Aorta	ENSG00000259158	ADAM20P1	transcribed_unprocessed_pseudogene	NO	153.827	346	-0.025015	0.0324165	0.000766927	460.033	0.0572393
chr2_218892303_218892359	CA	WNT10A	intronic	Adipose_Subcutaneous	ENSG00000115596	WNT6	Protein coding	NO	32.366	530	-0.064389	0.0212301	0.000766969	475.588	0.0441176
chr1_161223055_161223093	CA	APOA2	intronic	Whole_Blood	ENSG00000158864	NDUFS2	Protein coding	NO	9.824	616	0.020146	0.0182814	0.000766985	402.342	0.0412828
chr21_44992539_44992555	GT	LINC00163	ncRNA_intronic	Thyroid	ENSG00000183250	LINC01547	lncRNA	NO	52.606	534	0.07062	0.0210718	0.00076703	499.484	0.0363543
chr16_23765886_23765916	TG	CHP2;PRKCB	intergenic	Esophagus_Muscularis	ENSG00000103356	EARS2	Protein coding	NO	208.17	417	0.023585	0.0269387	0.00076706	460.362	0.0474795
chr16_67503586_67503634	GAAG	AGRP;LOC100505942	intergenic	Thyroid	ENSG00000176387	HSD11B2	Protein coding	NO	72.244	534	-0.069784	0.0210715	0.000767093	499.526	0.0363543
chr2_127496550_127496584	AC	IWS1	intronic	Esophagus_Gastroesophageal_Junction	ENSG00000272789	.	lncRNA	NO	130.281	322	0.049531	0.0348073	0.000767115	463.732	0.0661261
chr18_45016731_45016767	CA	SETBP1	intronic	Nerve_Tibial	ENSG00000267414	SETBP1-DT	lncRNA	NO	337.032	488	-0.083718	0.0230447	0.000767118	495.078	0.0375031
chr1_173791277_173791404	TA	KLHL20;CENPL	intergenic	Thyroid	ENSG00000076321	KLHL20	Protein coding	NO	9.4275	144	-0.036761	0.0768758	0.000767122	499.545	0.0363543
chr16_20691751_20691805	TG	ACSM1	intronic	Esophagus_Gastroesophageal_Junction	ENSG00000283399	.	unprocessed_pseudogene	NO	19.695	322	0.03785	0.0348072	0.000767132	463.742	0.0661261
chr1_147091270_147091298	ATAG	RNVU1-8;NBPF13P	intergenic	Skin_Sun_Exposed_Lower_leg	ENSG00000236806	RPL7AP15	processed_pseudogene	NO	132.27	557	-0.083683	0.0202061	0.000767149	487.361	0.0400897
chr19_49634925_49634947	AC	RRAS	downstream	Testis	ENSG00000126464	PRR12	Protein coding	NO	14.487	296	0.078529	0.0378314	0.00076715	647.338	0.0590475
chr5_126916692_126916732	AC	MARCHF3	intronic	Skin_Sun_Exposed_Lower_leg	ENSG00000283897	.	lncRNA	NO	312.868	557	0.024255	0.020206	0.000767183	487.382	0.0400897
chr2_219043903_219043967	CA	CFAP65;IHH	intergenic	Muscle_Skeletal	ENSG00000163501	IHH	Protein coding	NO	16.986	655	-0.052643	0.0171974	0.000767198	409.764	0.0393688
chr12_103990078_103990134	AT	GLT8D2	intronic	Thyroid	ENSG00000139372	TDG	Protein coding	NO	3.872	144	0.031078	0.0768736	0.000767262	499.636	0.0363583
chr3_64165963_64166015	GT	PRICKLE2	intronic	Testis	ENSG00000163637	PRICKLE2	Protein coding	YES	2.077	296	-0.042591	0.0378303	0.000767286	647.453	0.0590526
chr17_58785458_58785490	TA	PPM1E	intronic	Skin_Sun_Exposed_Lower_leg	ENSG00000121101	TEX14	Protein coding	NO	93.419	162	-0.056837	0.0685028	0.000767298	487.455	0.0400901
chr1_119646322_119646364	AC	ZNF697	intronic	Skin_Not_Sun_Exposed_Suprapubic	ENSG00000143067	ZNF697	Protein coding	YES	1.923	508	0.037108	0.0221422	0.0007673	488.901	0.0441645
chr2_219576714_219576744	GT	INHA;STK11IP	intergenic	Nerve_Tibial	ENSG00000124006	OBSL1	Protein coding	NO	4.87	488	-0.042811	0.0230438	0.000767306	495.199	0.0375094
chr1_200726299_200726345	AC	DDX59-AS1;CAMSAP2	intergenic	Muscle_Skeletal	ENSG00000118200	CAMSAP2	Protein coding	NO	12.571	655	-0.016057	0.017197	0.000767311	409.824	0.0393688
chr8_102886573_102886617	AGAT	MAILR	ncRNA_intronic	Muscle_Skeletal	ENSG00000253320	MAILR	lncRNA	YES	6.679	655	-0.12266	0.017197	0.000767322	409.83	0.0393688
chr10_103801542_103801566	AC	SH3PXD2A	intronic	Pituitary	ENSG00000156374	PCGF6	Protein coding	NO	450.41	230	0.037881	0.0485341	0.000767354	510.381	0.0854623
chr19_21815486_21815508	AT	ZNF43	intronic	Colon_Transverse	ENSG00000197020	ZNF100	Protein coding	NO	47.918	105	0.113576	0.10454	0.000767393	488.458	0.0765009
chr10_88932032_88932062	ATT	ACTA2-AS1	upstream	Colon_Sigmoid	ENSG00000138134	STAMBPL1	Protein coding	NO	19.691	295	-0.023417	0.0379563	0.000767399	470.198	0.0697623
chr17_49763123_49763163	AC	FAM117A	intronic	Brain_Cerebellar_Hemisphere	ENSG00000108821	COL1A1	Protein coding	NO	423.979	166	-0.16651	0.0668828	0.000767407	410.901	0.0832458
chr2_61618363_61618413	AC	XPO1;FAM161A	intergenic	Testis	ENSG00000173209	AHSA2P	transcribed_unitary_pseudogene	NO	432.862	296	0.064933	0.0378293	0.000767418	647.564	0.0590574
chr11_3068589_3068614	GT	CARS1;OSBPL5	intergenic	Pancreas	ENSG00000181649	PHLDA2	Protein coding	NO	139.181	275	0.125549	0.0406843	0.000767434	436.43	0.0779757
chr9_129966732_129966762	AAC	FNBP1	intronic	Adipose_Subcutaneous	ENSG00000136878	USP20	Protein coding	NO	87.374	530	0.092042	0.021228	0.000767437	475.878	0.0441323
chr8_91210562_91210594	AC	LRRC69;SLC26A7	intronic	Adipose_Subcutaneous	ENSG00000214954	LRRC69	Protein coding	NO	74.897	529	0.042109	0.0212679	0.000767438	475.878	0.0441323
chr5_88397613_88397649	CA	TMEM161B-AS1	ncRNA_intronic	Thyroid	ENSG00000247828	TMEM161B-DT	lncRNA	NO	5.436	534	0.0716	0.02107	0.00076744	499.752	0.0363615
chr1_247617693_247617727	GT	OR2G3;OR13G1	intergenic	Breast_Mammary_Tissue	ENSG00000235749	.	lncRNA	NO	21.92	377	-0.167776	0.0297703	0.000767448	496.266	0.0693496
chr4_102688386_102688416	AC	MANBA	intronic	Skin_Not_Sun_Exposed_Suprapubic	ENSG00000164039	BDH2	Protein coding	NO	411.407	508	-0.04681	0.0221415	0.000767463	489.004	0.0441698
chr11_110201903_110201955	TG	RDX	intronic	Heart_Atrial_Appendage	ENSG00000137710	RDX	Protein coding	YES	31.537	364	-0.008492	0.030824	0.000767487	446.049	0.0625798
chr11_129221479_129221533	TG	ARHGAP32	intronic	Heart_Atrial_Appendage	ENSG00000134909	ARHGAP32	Protein coding	YES	29.181	364	0.026899	0.0308237	0.00076752	446.069	0.0625798
chr6_52947597_52947656	GT	GSTA3;GSTA4	intergenic	Thyroid	ENSG00000170899	GSTA4	Protein coding	NO	40.3755	534	0.03038	0.0210695	0.000767542	499.818	0.0363636
chr9_116250013_116250052	TG	PAPPA	intronic	Skin_Sun_Exposed_Lower_leg	ENSG00000119401	TRIM32	Protein coding	NO	437.272	557	0.05899	0.0202045	0.000767545	487.612	0.0400992
chr17_656700_656730	TG	VPS53	intronic	Spleen	ENSG00000167695	TLCD3A	Protein coding	NO	75.697	205	-0.055645	0.0543577	0.000767563	488.945	0.094028
chr16_4629150_4629192	TG	MGRN1	intronic	Lung	ENSG00000205832	C16orf96	Protein coding	NO	72.831	466	0.05943	0.0241229	0.000767574	501.996	0.0561078
chr16_67980836_67980871	ATTTC	DPEP3	upstream	Colon_Transverse	ENSG00000141084	RANBP10	Protein coding	NO	174.293	328	-0.046317	0.0341735	0.000767574	488.574	0.076507
chr5_142306444_142306466	TC	NDFIP1;SPRY4	intergenic	Cells_Cultured_fibroblasts	ENSG00000187678	SPRY4	Protein coding	NO	9.335	427	-0.047106	0.0263096	0.000767582	424.66	0.0411412
chr12_4816249_4816297	GT	KCNA6	intronic	Testis	ENSG00000139180	NDUFA9	Protein coding	NO	131.293	296	-0.049006	0.0378274	0.000767651	647.761	0.0590699
chr4_48592082_48592114	TA	FRYL	intronic	Artery_Aorta	ENSG00000145248	SLC10A4	Protein coding	NO	107.597	99	0.018977	0.11066	0.000767667	460.476	0.0572803
chr11_8772128_8772160	AC	LOC102724784	ncRNA_intronic	Heart_Left_Ventricle	ENSG00000166436	TRIM66	Protein coding	NO	89.45	350	-0.129353	0.0320443	0.000767683	413.457	0.0710408
chr21_42579508_42579546	TCATCAGACAGCCCTGCCC	SLC37A1	intronic	Brain_Cortex	ENSG00000235772	.	lncRNA	NO	17.593	199	-0.141716	0.0559686	0.000767693	406.013	0.0857383
chr1_223859078_223859112	TTTTG	TP53BP2;GTF2IP20	intergenic	Esophagus_Mucosa	ENSG00000203697	CAPN8	Protein coding	NO	193.372	449	0.063848	0.0250287	0.000767764	464.506	0.0464088
chr9_136439815_136439886	GCCCC	INPP5E	UTR5	Brain_Cortex	ENSG00000172889	EGFL7	Protein coding	NO	219.006	188	0.034599	0.0591862	0.000767776	406.057	0.0857383
chr3_127909755_127909789	AC	MGLL;KBTBD12	intergenic	Brain_Cerebellar_Hemisphere	ENSG00000187715	KBTBD12	Protein coding	NO	5.46	166	-0.049097	0.0668775	0.000767792	411.108	0.0832707
chr4_99349805_99349827	TG	ADH1C	intronic	Cells_Cultured_fibroblasts	ENSG00000272777	.	lncRNA	NO	281.691	427	0.108957	0.0263084	0.000767805	424.784	0.0411492
chr16_66425683_66425713	CGGGGG	LINC00920;BEAN1	intergenic	Artery_Aorta	ENSG00000140932	CMTM2	Protein coding	NO	153.75	346	0.063234	0.0324105	0.000767817	460.566	0.0572844
chr16_90102286_90102334	GCA	FAM157C	ncRNA_exonic	Artery_Tibial	ENSG00000141013	GAS8	Protein coding	NO	59.933	532	-0.028402	0.0211468	0.00076786	448.888	0.0397211
chr12_133097819_133097849	TG	ZNF140	intronic	Nerve_Tibial	ENSG00000214029	ZNF891	Protein coding	NO	32.439	488	0.013097	0.0230409	0.000767889	495.576	0.0375351
chr11_65557854_65557884	CAG	LTBP3	exonic	Pancreas	ENSG00000245532	NEAT1	lncRNA	NO	132.318	80	0.271591	0.135854	0.000767924	436.708	0.0780021
chr19_32285795_32285849	TC	LINC01782;ZNF507	intergenic	Esophagus_Gastroesophageal_Junction	ENSG00000168813	ZNF507	Protein coding	NO	59.772	322	-0.024551	0.0348013	0.000767933	464.226	0.0661484
chr11_111826066_111826100	AAT	ALG9	intronic	Artery_Tibial	ENSG00000137713	PPP2R1B	Protein coding	NO	59.694	158	-0.129757	0.0701921	0.000767947	448.938	0.039722
chr6_68702203_68702235	AG	ADGRB3	intronic	Thyroid	ENSG00000230910	ADGRB3-DT	lncRNA	NO	67.05	534	-0.087112	0.0210676	0.000767963	500.092	0.0363809
chr6_36065507_36065547	GT	MAPK14	intronic	Pancreas	ENSG00000096063	SRPK1	Protein coding	NO	144.185	275	0.039912	0.0406797	0.000767969	436.734	0.0780021
chr11_112709396_112709477	TTC	LINC02764;LOC101928847	intergenic	Skin_Not_Sun_Exposed_Suprapubic	ENSG00000149294	NCAM1	Protein coding	NO	251.839	508	0.026013	0.0221391	0.00076798	489.334	0.0441956
chr2_58838138_58838219	TTCC	LINC01122	ncRNA_intronic	Esophagus_Gastroesophageal_Junction	ENSG00000231043	.	processed_pseudogene	NO	376.147	319	-0.053955	0.0351247	0.000768015	464.276	0.0661484
chr5_60677295_60677363	AC	DEPDC1B	intronic	Cells_Cultured_fibroblasts	ENSG00000049167	ERCC8	Protein coding	NO	212.978	427	-0.028417	0.0263072	0.000768021	424.903	0.0411561
chr4_39355098_39355137	AC	RFC1	intronic	Esophagus_Gastroesophageal_Junction	ENSG00000249685	.	lncRNA	NO	221.204	322	-0.026661	0.0348007	0.000768021	464.279	0.0661484
chr5_157330240_157330284	TG	CYFIP2	intronic	Heart_Left_Ventricle	ENSG00000155868	MED7	Protein coding	NO	171.243	350	0.031414	0.032042	0.000768029	413.643	0.0710605
chr19_44675097_44675137	GT	CEACAM19	intronic	Esophagus_Gastroesophageal_Junction	ENSG00000073008	PVR	Protein coding	NO	17.558	322	0.046657	0.0348005	0.000768048	464.296	0.0661484
chr12_47706893_47706935	TG	RPAP3	upstream	Whole_Blood	ENSG00000257433	RPAP3-DT	lncRNA	NO	0.79	616	-0.035639	0.0182772	0.000768086	402.919	0.0413311
chr17_43038123_43038169	AC	RND2;BRCA1	intergenic	Whole_Blood	ENSG00000236383	CCDC200	Protein coding	NO	186.315	616	-0.095057	0.0182771	0.000768119	402.937	0.0413311
chr14_73838777_73838841	CA	LINC02274;PTGR2	intergenic	Muscle_Skeletal	ENSG00000184227	ACOT1	Protein coding	NO	301.415	655	-0.023789	0.0171941	0.000768123	410.258	0.0394062
chr17_35266142_35266178	TG	SLFN5	UTR3	Skin_Not_Sun_Exposed_Suprapubic	ENSG00000132141	CCT6B	Protein coding	NO	285.082	508	-0.029247	0.0221383	0.000768139	489.435	0.0441968
chr3_145830359_145830405	TC	DIPK2A;LNCSRLR	intergenic	Nerve_Tibial	ENSG00000261051	.	lncRNA	NO	231.297	488	0.037057	0.0230397	0.000768149	495.744	0.0375421
chr12_120766100_120766142	CA	SPPL3	intronic	Colon_Transverse	ENSG00000175970	UNC119B	Protein coding	NO	55.604	328	-0.026061	0.0341693	0.000768161	488.947	0.0765535
chr9_38308276_38308372	TAGA	SHB;ALDH1B1	intergenic	Adipose_Visceral_Omentum	ENSG00000204860	FAM201A	lncRNA	NO	312.15	459	-0.04696	0.0244851	0.000768182	476.782	0.0548782
chr1_1653825_1653863	AC	CDK11B	intronic	Lung	ENSG00000215790	SLC35E2A	transcribed_unprocessed_pseudogene	NO	85.713	466	0.062754	0.0241198	0.000768183	502.395	0.056146
chr12_19328558_19328598	GT	PLEKHA5	intronic	Skin_Sun_Exposed_Lower_leg	ENSG00000253284	.	lncRNA	NO	181.504	557	0.1084	0.0202016	0.000768212	488.036	0.0401246
chr7_77025745_77025781	ATAA	SPDYE17	intronic	Muscle_Skeletal	ENSG00000233448	PMS2P9	transcribed_unprocessed_pseudogene	NO	14.181	651	0.185995	0.0172987	0.000768266	410.334	0.0394066
chr2_186532121_186532212	GT	ZC3H15;ITGAV	intergenic	Thyroid	ENSG00000259915	.	lncRNA	NO	175.393	534	-0.065529	0.0210662	0.000768276	500.296	0.0363931
chr3_99984060_99984076	TG	CMSS1;FILIP1L	intronic	Artery_Tibial	ENSG00000273374	.	lncRNA	NO	178.01	532	-0.022665	0.0211449	0.000768292	449.14	0.0397364
chr16_18927391_18927441	AAGG	SMG1	upstream	Muscle_Skeletal	ENSG00000134419	RPS15A	Protein coding	NO	137.033	655	0.015669	0.0171934	0.000768302	410.353	0.0394066
chr15_41599886_41599954	TC	TYRO3;MGA	intergenic	Skin_Not_Sun_Exposed_Suprapubic	ENSG00000103932	RPAP1	Protein coding	NO	55.651	508	-0.016641	0.0221375	0.00076831	489.544	0.0442023
chr2_27081108_27081148	GT	EMILIN1	intronic	Whole_Blood	ENSG00000138080	EMILIN1	Protein coding	YES	2.467	616	0.051002	0.0182762	0.000768341	403.053	0.0413388
chr1_206461900_206461928	AC	SRGAP2	UTR3	Muscle_Skeletal	ENSG00000266094	RASSF5	Protein coding	NO	45.617	655	-0.061383	0.0171932	0.000768352	410.38	0.0394066
chr1_159596588_159596624	AC	APCS;CRP	intergenic	Adipose_Subcutaneous	ENSG00000162706	CADM3	Protein coding	NO	424.847	530	-0.081346	0.0212239	0.000768367	476.455	0.0441775
chr16_89364067_89364085	AC	ANKRD11	intronic	Skin_Not_Sun_Exposed_Suprapubic	ENSG00000261118	.	lncRNA	NO	129.717	508	0.135681	0.0221372	0.000768374	489.585	0.0442023
chr7_116432741_116432767	CA	LOC102724434;CAV2	intergenic	Esophagus_Muscularis	ENSG00000105971	CAV2	Protein coding	NO	66.984	417	-0.058597	0.0269308	0.00076845	461.196	0.0475509
chr19_857033_857082	AAAT	ELANE	downstream	Breast_Mammary_Tissue	ENSG00000160953	PWWP3A	Protein coding	NO	497.654	120	-0.058769	0.0918097	0.000768464	496.923	0.0694317
chr18_77161314_77161382	TTTTTA	MBP;GALR1	intergenic	Colon_Transverse	ENSG00000197971	MBP	Protein coding	NO	27.665	315	0.027155	0.0355627	0.000768493	489.159	0.0765746
chr6_30000957_30000981	AAGG	ZNRD1ASP	downstream	Whole_Blood	ENSG00000204618	RNF39	Protein coding	NO	74.8	616	0.024918	0.0182756	0.000768496	403.135	0.0413429
chr2_190802388_190802418	GT	NAB1;GLS	intergenic	Adipose_Visceral_Omentum	ENSG00000189362	NEMP2	Protein coding	NO	267.681	459	0.117392	0.0244834	0.000768508	476.984	0.0548952
chr15_84847208_84847248	GA	ALPK3	intronic	Colon_Sigmoid	ENSG00000259295	CSPG4P12	transcribed_unprocessed_pseudogene	NO	344.21	310	-0.047604	0.0361299	0.000768553	470.906	0.0698569
chr12_111887814_111887854	AC	MAPKAPK5	intronic	Heart_Left_Ventricle	ENSG00000226469	ADAM1B	unitary_pseudogene	NO	39.184	350	-0.034374	0.0320385	0.000768556	413.928	0.0710849
chr2_104852964_104853001	CA	PANTR1	ncRNA_intronic	Artery_Tibial	ENSG00000198914	POU3F3	Protein coding	NO	0.3045	532	0.095192	0.0211437	0.000768557	449.295	0.0397466
chr12_132916672_132916698	TG	LOC101928530;ZNF605	intergenic	Whole_Blood	ENSG00000198040	ZNF84	Protein coding	NO	120.607	616	-0.019128	0.0182753	0.000768583	403.18	0.0413434
chr8_90956943_90956985	GT	NECAB1	UTR3	Esophagus_Muscularis	ENSG00000254251	.	lncRNA	NO	97.724	407	0.044961	0.0275861	0.000768654	461.318	0.0475555
chr3_196980108_196980138	CTTTT	PIGZ;MELTF	intergenic	Pituitary	ENSG00000119227	PIGZ	Protein coding	NO	11.063	230	-0.176942	0.0485208	0.000768668	511.255	0.0855799
chr1_152710014_152710065	TG	LCE4A	downstream	Esophagus_Mucosa	ENSG00000283227	SPRR5	Protein coding	NO	237.167	449	-0.019746	0.0250239	0.000768672	465.056	0.0464591
chr2_137004296_137004346	AC	THSD7B	intronic	Esophagus_Muscularis	ENSG00000144229	THSD7B	Protein coding	YES	151.639	417	0.043112	0.0269295	0.000768683	461.336	0.0475555
chr6_133889359_133889377	TC	TCF21	UTR5	Heart_Atrial_Appendage	ENSG00000227954	TARID	lncRNA	NO	0.386	364	-0.133892	0.030816	0.000768715	446.764	0.0626685
chr7_66494578_66494596	TA	GS1-124K5.4	ncRNA_intronic	Thyroid	ENSG00000229180	RABGEF1P1	transcribed_unprocessed_pseudogene	NO	82.336	532	-0.05535	0.021143	0.000768717	500.583	0.0364114
chr16_70660839_70660889	GCCCA	IL34;MTSS2	downstream	Brain_Cerebellum	ENSG00000223496	EXOSC6	Protein coding	NO	408.924	202	0.130452	0.0551385	0.000768753	417.332	0.0664225
chr2_113839930_113839979	AC	ACTR3-AS1	ncRNA_intronic	Esophagus_Gastroesophageal_Junction	ENSG00000146556	WASH2P	transcribed_unprocessed_pseudogene	NO	251.405	322	-0.043181	0.0347952	0.000768774	464.735	0.0662015
chr16_75251775_75251828	CCGCCCC	BCAR1	intronic	Colon_Sigmoid	ENSG00000065427	KARS1	Protein coding	NO	377.207	310	-0.021862	0.0361281	0.000768788	471.049	0.0698679
chr12_122686783_122686803	TC	KNTC1;MIR9902-1	intergenic	Pituitary	ENSG00000256304	.	.	NO	.	230	0.214085	0.0485195	0.000768795	511.34	0.0855799
chr2_171938024_171938074	TC	HAT1	intronic	Spleen	ENSG00000172878	METAP1D	Protein coding	NO	61.894	205	-0.030959	0.0543437	0.000768802	489.734	0.0941616
chr20_3902972_3903018	AC	PANK2	intronic	Nerve_Tibial	ENSG00000088888	MAVS	Protein coding	NO	56.161	488	0.019987	0.0230365	0.000768803	496.166	0.0375684
chr19_46651644_46651692	TG	DACT3	intronic	Artery_Tibial	ENSG00000105281	SLC1A5	Protein coding	NO	133.118	532	-0.042381	0.0211425	0.000768831	449.455	0.0397572
chr21_28079035_28079085	CA	LINC01697	ncRNA_intronic	Adipose_Subcutaneous	ENSG00000232079	LINC01697	lncRNA	YES	8.073	530	-0.030445	0.0212217	0.000768844	476.75	0.0441927
chr15_84847208_84847248	GA	ALPK3	intronic	Esophagus_Muscularis	ENSG00000244056	RN7SL417P	misc_RNA	NO	453.156	417	-0.030345	0.0269283	0.0007689	461.466	0.0475591
chr4_153660012_153660044	AAAC	LOC100419170	ncRNA_intronic	Artery_Aorta	ENSG00000145428	RNF175	Protein coding	NO	88.721	345	0.168081	0.0324959	0.000768931	461.235	0.0573532
chr20_3966469_3966507	GT	RNF24	intronic	Nerve_Tibial	ENSG00000088888	MAVS	Protein coding	NO	119.654	488	-0.013586	0.0230357	0.000768969	496.273	0.0375713
chr10_88868026_88868056	AC	ANKRD22;STAMBPL1	intergenic	Nerve_Tibial	ENSG00000152766	ANKRD22	Protein coding	NO	16.197	488	-0.073886	0.0230356	0.000768979	496.279	0.0375713
chr6_27374385_27374423	GT	ZNF204P	ncRNA_intronic	Esophagus_Gastroesophageal_Junction	ENSG00000241549	GUSBP2	transcribed_unprocessed_pseudogene	NO	485.206	322	-0.05058	0.0347934	0.000769014	464.88	0.0662078
chr12_11202309_11202377	GGAA	TAS2R42;PRB3	intergenic	Colon_Transverse	ENSG00000212125	TAS2R15P	unprocessed_pseudogene	NO	236.991	327	0.09128	0.0342666	0.000769025	489.497	0.0766143
chr13_19783255_19783295	TTTTG	PSPC1	upstream	Muscle_Skeletal	ENSG00000196199	MPHOSPH8	Protein coding	NO	112.935	655	-0.100371	0.0171907	0.000769038	410.746	0.0394342
chr15_40350842_40350882	CA	PHGR1	upstream	Esophagus_Gastroesophageal_Junction	ENSG00000128928	IVD	Protein coding	NO	54.623	322	-0.075136	0.0347931	0.000769066	464.911	0.0662078
chr1_94954160_94954205	CA	CNN3-DT	ncRNA_intronic	Testis	ENSG00000172339	ALG14	Protein coding	NO	73.0205	296	-0.02967	0.0378161	0.00076908	648.966	0.0591675
chr5_133040733_133040777	TG	ZCCHC10;HSPA4	intergenic	Breast_Mammary_Tissue	ENSG00000164403	SHROOM1	Protein coding	NO	210.096	377	-0.069533	0.02976	0.000769087	497.326	0.0694783
chr9_97268284_97268326	GT	SUGT1P4-STRA6LP;SUGT1P4-STRA6LP-CCDC180	ncRNA_intronic	Testis	ENSG00000197816	CCDC180	Protein coding	NO	38.999	296	-0.023615	0.037816	0.000769093	648.978	0.0591675
chr22_42379487_42379523	CA	NFAM1	downstream	Adipose_Visceral_Omentum	ENSG00000233903	.	.	NO	.	459	-0.051246	0.0244802	0.000769117	477.363	0.0549324
chr7_149337373_149337393	AT	LOC155060;ZNF777	intergenic	Heart_Left_Ventricle	ENSG00000244560	.	transcribed_unprocessed_pseudogene	NO	49.769	100	-0.025462	0.109557	0.000769155	414.25	0.0711281
chr17_76639638_76639696	AC	ST6GALNAC1	intronic	Lung	ENSG00000070526	ST6GALNAC1	Protein coding	YES	3.993	466	-0.031131	0.0241147	0.000769176	503.044	0.0561978
chr19_12861680_12861716	TCTT	MAST1	intronic	Lung	ENSG00000105583	WDR83OS	Protein coding	NO	192.283	465	0.032829	0.0241659	0.000769235	503.083	0.0561978
chr8_102813615_102813682	AC	GASAL1;AZIN1	intergenic	Colon_Transverse	ENSG00000253669	GASAL1	lncRNA	NO	5.1135	328	0.099537	0.0341615	0.000769252	489.642	0.0766143
chr17_15502809_15502831	CT	TVP23C	UTR3	Testis	ENSG00000223878	PPIAP53	processed_pseudogene	NO	4.046	296	-0.119223	0.0378147	0.000769253	649.113	0.0591716
chr16_90102286_90102334	GCA	FAM157C	ncRNA_exonic	Artery_Tibial	ENSG00000222019	URAHP	transcribed_unprocessed_pseudogene	NO	54.713	532	-0.027384	0.0211406	0.000769258	449.705	0.0397758
chr1_1293731_1293796	CGCCCCTGCCCTGGAGGCCC	ACAP3	intronic	Nerve_Tibial	ENSG00000127054	INTS11	Protein coding	NO	18.9365	485	0.04724	0.0231758	0.00076926	496.461	0.0375822
chr1_31953470_31953498	TG	PTP4A2;KHDRBS1	intergenic	Brain_Cortex	ENSG00000184007	PTP4A2	Protein coding	NO	8.628	199	0.088881	0.0559504	0.000769264	406.844	0.0858864
chr12_2277362_2277428	AC	CACNA1C-IT3	ncRNA_intronic	Testis	ENSG00000256721	CACNA1C-IT3	lncRNA	YES	7.619	296	0.021078	0.037814	0.00076934	649.186	0.0591729
chr8_70669606_70669639	TG	XKR9	intronic	Cells_Cultured_fibroblasts	ENSG00000147592	LACTB2	Protein coding	NO	0.4375	426	0.007125	0.0263611	0.000769361	425.645	0.0412176
chr15_34490602_34490734	CCG	GOLGA8A;GOLGA8B	intergenic	Heart_Atrial_Appendage	ENSG00000215252	GOLGA8B	Protein coding	NO	42.308	362	0.031607	0.0309805	0.000769362	447.139	0.0626948
chr5_150117527_150117544	GC	PDGFRB	intronic	Thyroid	ENSG00000113716	HMGXB3	Protein coding	NO	70.0505	534	-0.036959	0.0210614	0.000769373	501.01	0.0364398
chr7_141949435_141949469	GT	CLEC5A;TAS2R38	intergenic	Artery_Tibial	ENSG00000127366	TAS2R5	Protein coding	NO	159.235	532	0.085014	0.0211401	0.000769376	449.774	0.0397777
chr7_142706052_142706070	TA	TCAF2	intronic	Cells_Cultured_fibroblasts	ENSG00000276953	TRBV12-4	TR_V_gene	NO	142.321	68	0.041766	0.158613	0.000769379	425.654	0.0412176
chr8_141349528_141349565	AC	LINC01300;GPR20	intergenic	Esophagus_Gastroesophageal_Junction	ENSG00000204882	GPR20	Protein coding	NO	17.7395	322	-0.088853	0.0347904	0.000769436	465.135	0.0662208
chr16_49308329_49308397	TTTTA	CBLN1;C16orf78	intergenic	Pituitary	ENSG00000102924	CBLN1	Protein coding	NO	26.525	228	-0.067102	0.048932	0.000769495	511.805	0.0856434
chr7_150687717_150687735	TG	GIMAP2	intronic	Lung	ENSG00000177590	GIMAP3P	processed_pseudogene	NO	60.002	466	-0.196279	0.0241128	0.000769557	503.293	0.056215
chr7_141913769_141913883	TAAAA	PRSS37;OR9A4	intergenic	Adipose_Visceral_Omentum	ENSG00000127366	TAS2R5	Protein coding	NO	123.609	450	0.010245	0.024964	0.000769573	477.645	0.0549586
chr15_74398551_74398584	TG	LINC02255;SEMA7A	intergenic	Heart_Left_Ventricle	ENSG00000167178	ISLR2	Protein coding	NO	266.666	350	0.040078	0.0320315	0.000769589	414.484	0.071156
chr1_26206481_26206509	AAAG	CATSPER4;ZPLD2P	intergenic	Spleen	ENSG00000142675	CNKSR1	Protein coding	NO	19.202	205	0.021263	0.0543348	0.000769593	490.239	0.0942404
chr14_75273926_75273940	GT	TMED10;FOS	intergenic	Brain_Cerebellum	ENSG00000170348	TMED10	Protein coding	NO	97.321	201	-0.121867	0.0553985	0.000769614	417.799	0.0664651
chr22_26436842_26436866	TG	ASPHD2	intronic	Esophagus_Gastroesophageal_Junction	ENSG00000100099	HPS4	Protein coding	NO	22.251	322	-0.116738	0.0347889	0.00076963	465.252	0.0662281
chr19_19051375_19051415	TG	ARMC6	intronic	Skin_Not_Sun_Exposed_Suprapubic	ENSG00000213999	MEF2B	Protein coding	NO	118.853	508	-0.028167	0.0221313	0.000769638	490.39	0.044271
chr3_45003326_45003350	GTGC	EXOSC7	intronic	Esophagus_Mucosa	ENSG00000169964	TMEM42	Protein coding	NO	141.426	449	-0.075741	0.0250187	0.000769657	465.652	0.046514
chr1_109725063_109725120	GGAAG	GSTM5;GSTM3	intergenic	Thyroid	ENSG00000134202	GSTM3	Protein coding	NO	13.0515	533	-0.016582	0.0210994	0.00076966	501.197	0.0364477
chr1_150811458_150811478	CA	ARNT	UTR3	Whole_Blood	ENSG00000143387	CTSK	Protein coding	NO	1.891	616	-0.078967	0.0182711	0.000769668	403.749	0.041389
chr17_46779053_46779103	CA	WNT3	intronic	Adipose_Visceral_Omentum	ENSG00000228696	ARL17B	Protein coding	NO	417.312	459	-0.033615	0.0244774	0.000769671	477.706	0.0549593
chr2_231604688_231604754	GGCCCGGCCCAGCA	TEX44;PTMA	intergenic	Thyroid	ENSG00000171596	NMUR1	Protein coding	NO	74.276	533	0.056945	0.0210991	0.000769716	501.234	0.0364477
chr14_22600831_22600877	GT	ABHD4	intronic	Skin_Sun_Exposed_Lower_leg	ENSG00000275552	.	lncRNA	NO	1.908	557	0.074537	0.0201951	0.000769739	489.006	0.0401887
chr10_50574963_50574985	TA	SGMS1	intronic	Skin_Not_Sun_Exposed_Suprapubic	ENSG00000188611	ASAH2	Protein coding	NO	295.254	156	0.040024	0.0710469	0.000769752	490.463	0.0442736
chr19_41261990_41262012	AC	HNRNPUL1;AXL	upstream;downstream	Breast_Mammary_Tissue	ENSG00000167601	AXL	Protein coding	NO	35.246	377	0.09882	0.0297558	0.000769761	497.762	0.0695101
chr17_5125678_5125722	CA	USP6	intronic	Thyroid	ENSG00000261879	ZNF594-DT	lncRNA	NO	66.307	534	0.022134	0.0210596	0.000769764	501.265	0.0364477
chr2_9521840_9521868	CTGC	ADAM17	intronic	Nerve_Tibial	ENSG00000119203	CPSF3	Protein coding	NO	64.877	488	-0.021331	0.0230316	0.000769803	496.811	0.0376017
chr22_38145784_38145834	AC	PLA2G6	intronic	Nerve_Tibial	ENSG00000184381	PLA2G6	Protein coding	YES	2.315	488	0.023165	0.0230315	0.000769834	496.831	0.0376017
chr1_6732366_6732447	TTTC	LINC01672;CAMTA1-DT	intergenic	Testis	ENSG00000007923	DNAJC11	Protein coding	NO	30.4825	296	-0.035871	0.0378101	0.000769838	649.606	0.0592004
chr10_73774694_73774714	CA	FUT11	intronic	Skin_Sun_Exposed_Lower_leg	ENSG00000172650	AGAP5	Protein coding	NO	76.595	557	0.124574	0.0201945	0.000769878	489.094	0.0401918
chr20_49664421_49664471	AC	B4GALT5	intronic	Colon_Sigmoid	ENSG00000124226	RNF114	Protein coding	NO	271.89	310	-0.048974	0.0361198	0.000769881	471.719	0.0699438
chr2_28803078_28803108	TG	PPP1CB	downstream	Artery_Tibial	ENSG00000213639	PPP1CB	Protein coding	YES	20.565	532	0.031884	0.0211378	0.000769888	450.073	0.0397978
chr16_20745578_20745610	AAAT	THUMPD1;ACSM3	intergenic	Brain_Cerebellum	ENSG00000066654	THUMPD1	Protein coding	NO	3.51	202	-0.087579	0.0551255	0.000769892	417.95	0.0664785
chr1_150811458_150811478	CA	ARNT	UTR3	Esophagus_Muscularis	ENSG00000237781	ADAMTSL4-AS2	lncRNA	NO	253.744	417	0.119748	0.0269226	0.000769903	462.068	0.0476162
chr19_21377512_21377534	CA	ZNF738	UTR3	Muscle_Skeletal	ENSG00000268240	.	lncRNA	NO	216.483	655	0.126015	0.0171876	0.000769908	411.211	0.039475
chr17_44729683_44729727	AC	DBF4B	intronic	Esophagus_Mucosa	ENSG00000267405	.	lncRNA	NO	68.078	449	-0.034956	0.0250172	0.00076994	465.823	0.0465265
chr17_40907262_40907355	CCTT	KRT20;KRT23	intergenic	Brain_Cerebellar_Hemisphere	ENSG00000234477	.	lncRNA	NO	14.1215	166	0.072412	0.0668474	0.000769971	412.274	0.083431
chr22_50628180_50628232	CGGGGC	ARSA	upstream	Thyroid	ENSG00000100299	ARSA	Protein coding	YES	0.033	520	0.069093	0.0216221	0.000769993	501.414	0.0364559
chr8_13143813_13143853	GA	DLC1	intronic	Colon_Sigmoid	ENSG00000164743	C8orf48	Protein coding	NO	423.036	310	-0.037253	0.0361186	0.00077004	471.816	0.0699438
chr17_82295089_82295133	GT	LINC01970;CD7	intergenic	Brain_Cerebellar_Hemisphere	ENSG00000169727	GPS1	Protein coding	NO	238.587	165	0.035478	0.0672436	0.000770049	412.316	0.083431
chr4_174448004_174448044	TA	MIR4276;HPGD	intergenic	Spleen	ENSG00000164120	HPGD	Protein coding	NO	45.437	71	-0.040411	0.152207	0.000770053	490.531	0.0942604
chr7_105247531_105247561	AC	SRPK2	intronic	Pituitary	ENSG00000135250	SRPK2	Protein coding	YES	21.469	230	-0.032141	0.0485066	0.000770071	512.188	0.0856931
chr2_9487834_9487851	CG	IAH1	intronic	Colon_Sigmoid	ENSG00000239300	.	lncRNA	NO	13.6235	310	-0.109661	0.0361183	0.000770079	471.841	0.0699438
chr9_125221159_125221199	AAAT	RABEPK	intronic	Colon_Transverse	ENSG00000136935	GOLGA1	Protein coding	NO	272.687	328	0.088817	0.0341555	0.000770089	490.175	0.0766857
chr17_46836095_46836135	GT	WNT3;WNT9B	intergenic	Breast_Mammary_Tissue	ENSG00000108379	WNT3	Protein coding	NO	2.961	377	-0.032977	0.0297537	0.000770102	497.982	0.0695311
chr19_10235587_10235615	TTTA	S1PR2;MRPL4	intergenic	Heart_Atrial_Appendage	ENSG00000105364	MRPL4	Protein coding	NO	16.3	364	-0.031259	0.0308067	0.000770151	447.598	0.0627503
chr12_62433997_62434025	TC	USP15;MON2	intergenic	Artery_Aorta	ENSG00000135655	USP15	Protein coding	NO	32.853	346	-0.026806	0.0323945	0.00077017	461.978	0.0574385
chr17_46105865_46105948	CA	KANSL1	intronic	Adipose_Subcutaneous	ENSG00000120088	CRHR1	Protein coding	NO	272.769	530	-0.016493	0.0212157	0.00077019	477.585	0.0442596
chr12_109140215_109140357	TTCC	ACACB	intronic	Lung	ENSG00000076555	ACACB	Protein coding	YES	0.307	466	0.014496	0.0241095	0.000770207	503.718	0.0562562
chr14_75039846_75039882	AT	MLH3	intronic	Adipose_Subcutaneous	ENSG00000279594	.	TEC	NO	27.013	157	0.038348	0.0705971	0.000770213	477.599	0.0442596
chr7_150755609_150755635	AG	GIMAP1-GIMAP5;TMEM176B	intergenic	Adipose_Subcutaneous	ENSG00000171115	GIMAP8	Protein coding	NO	304.992	530	-0.00821	0.0212156	0.000770224	477.606	0.0442596
chr6_133741778_133741800	AC	TARID	ncRNA_intronic	Esophagus_Muscularis	ENSG00000118526	TCF21	Protein coding	NO	147.324	417	-0.02437	0.0269208	0.000770226	462.262	0.0476264
chr1_205350801_205350823	GT	KLHDC8A	intronic	Artery_Tibial	ENSG00000133069	TMCC2	Protein coding	NO	78.379	532	-0.023105	0.0211362	0.000770236	450.277	0.0398123
chr7_134293147_134293163	AC	SLC35B4	UTR3	Esophagus_Gastroesophageal_Junction	ENSG00000205060	SLC35B4	Protein coding	YES	2.022	322	0.058363	0.0347844	0.000770249	465.626	0.0662719
chr1_44782629_44782669	AAAT	BEST4	downstream	Adipose_Visceral_Omentum	ENSG00000126088	UROD	Protein coding	NO	228.301	459	0.046928	0.0244743	0.000770259	478.072	0.054995
chr5_128917678_128917720	GT	FBN2;SLC27A6	intergenic	Skin_Not_Sun_Exposed_Suprapubic	ENSG00000113396	SLC27A6	Protein coding	NO	47.789	508	0.031328	0.0221283	0.000770286	490.803	0.0443003
chr11_68875067_68875102	TGTTA	CPT1A;MRPL21	intergenic	Lung	ENSG00000261625	.	lncRNA	NO	126.963	466	0.126193	0.024109	0.000770292	503.774	0.0562562
chr19_18777504_18777594	CGCC	CRTC1	UTR3	Esophagus_Mucosa	ENSG00000181035	SLC25A42	Protein coding	NO	286.445	449	-0.01626	0.0250153	0.000770312	466.048	0.0465443
chr7_76409297_76409388	AC	SSC4D;ZP3	intronic	Nerve_Tibial	ENSG00000205485	.	.	NO	.	488	-0.053347	0.023029	0.000770335	497.154	0.0376204
chr12_113406089_113406115	TG	SDS;SDSL	intergenic	Pituitary	ENSG00000139405	RITA1	Protein coding	NO	219.166	230	-0.082772	0.0485037	0.000770364	512.383	0.0857094
chr22_41798116_41798170	AC	MEI1	intronic	Nerve_Tibial	ENSG00000198911	SREBF2	Protein coding	NO	34.962	488	-0.018418	0.0230288	0.000770395	497.193	0.0376205
chr19_53104779_53104804	TGTTA	ZNF160;ZNF415	intergenic	Colon_Sigmoid	ENSG00000170949	ZNF160	Protein coding	NO	1.3575	310	0.046746	0.0361157	0.000770428	472.054	0.069965
chr12_113128245_113128281	AC	RASAL1	intronic	Brain_Cerebellar_Hemisphere	ENSG00000139405	RITA1	Protein coding	NO	57.263	166	0.101091	0.0668403	0.000770489	412.551	0.083457
chr17_50554885_50554929	TG	SPATA20	intronic	Artery_Aorta	ENSG00000250107	CACNA1G-AS1	lncRNA	NO	4.503	346	0.039931	0.0323923	0.000770489	462.169	0.057448
chr16_2963284_2963364	GCCCCC	KREMEN2	upstream	Artery_Tibial	ENSG00000205918	PDPK2P	transcribed_unprocessed_pseudogene	NO	320.892	532	0.116889	0.0211351	0.000770498	450.43	0.0398223
chr15_82382507_82382555	GT	UBE2Q2P2	ncRNA_intronic	Esophagus_Mucosa	ENSG00000276710	CSPG4P10	transcribed_unprocessed_pseudogene	NO	76.941	449	-0.050805	0.025014	0.000770559	466.197	0.0465499
chr2_96329149_96329193	TA	ITPRIPL1	UTR3	Skin_Sun_Exposed_Lower_leg	ENSG00000144021	CIAO1	Protein coding	NO	62.925	162	0.048405	0.0684566	0.000770571	489.534	0.0402247
chr8_33597882_33597910	AC	DUSP26	intronic	Spleen	ENSG00000133878	DUSP26	Protein coding	YES	0.089	205	-0.047711	0.0543234	0.000770606	490.884	0.09431
chr17_43086109_43086148	AC	BRCA1	intronic	Nerve_Tibial	ENSG00000236383	CCDC200	Protein coding	NO	138.333	488	-0.038461	0.0230277	0.000770607	497.329	0.037628
chr6_135099716_135099768	GT	HBS1L;MYB	intergenic	Muscle_Skeletal	ENSG00000112339	HBS1L	Protein coding	NO	3.314	655	-0.020852	0.0171849	0.000770649	411.607	0.0395092
chr2_173964684_173964706	CGG	SP3	intronic	Colon_Sigmoid	ENSG00000273258	.	lncRNA	NO	48.28	307	-0.204287	0.036463	0.000770684	472.211	0.0699697
chr17_58274347_58274383	GT	MPO	intronic	Testis	ENSG00000108375	RNF43	Protein coding	NO	89.227	296	0.070683	0.0378033	0.0007707	650.333	0.0592613
chr6_28261821_28261869	CA	NKAPL	downstream	Colon_Sigmoid	ENSG00000137338	PGBD1	Protein coding	NO	19.727	310	-0.038411	0.0361136	0.000770707	472.226	0.0699697
chr17_48026119_48026139	AC	COPZ2	downstream	Pituitary	ENSG00000278765	.	lncRNA	NO	41.164	230	0.084799	0.0485	0.000770734	512.629	0.0857094
chr19_49021404_49021470	AG	LOC101059948;CGB3	intergenic	Adipose_Subcutaneous	ENSG00000063177	RPL18	Protein coding	NO	402.253	530	0.054572	0.0212132	0.000770749	477.932	0.0442857
chr7_128683452_128683484	TTTA	FAM71F2	UTR3	Adipose_Visceral_Omentum	ENSG00000281896	.	transcribed_unprocessed_pseudogene	NO	65.603	457	0.110001	0.0245778	0.000770822	478.421	0.0550286
chr5_654437_654479	TG	CEP72	downstream	Pituitary	ENSG00000271781	.	lncRNA	NO	21.368	230	0.272868	0.0484991	0.000770824	512.689	0.0857094
chr18_69872057_69872090	GT	CD226	intronic	Whole_Blood	ENSG00000206052	DOK6	Protein coding	NO	133.089	616	0.048707	0.0182666	0.000770839	404.364	0.041443
chr16_71338660_71338690	ATA	CMTR2;CALB2	intergenic	Heart_Left_Ventricle	ENSG00000180917	CMTR2	Protein coding	NO	48.96	347	0.038618	0.0322974	0.000770846	415.161	0.07126
chr16_31333573_31333610	TAAAA	ITGAM	downstream	Esophagus_Muscularis	ENSG00000167394	ZNF668	Protein coding	NO	259.351	417	0.027762	0.0269172	0.000770851	462.637	0.0476601
chr15_64863503_64863559	TG	PLEKHO2	intronic	Pituitary	ENSG00000241839	PLEKHO2	Protein coding	YES	21.616	230	0.065298	0.0484987	0.000770861	512.714	0.0857094
chr8_29395144_29395259	TTTC	DUSP4;LINC00589	intergenic	Testis	ENSG00000259366	.	lncRNA	NO	339.267	296	-0.035476	0.0378017	0.000770905	650.506	0.0592687
chr9_5128080_5128120	TG	JAK2	UTR3	Muscle_Skeletal	ENSG00000096968	JAK2	Protein coding	YES	2.135	627	-0.039715	0.0179475	0.000770907	411.744	0.0395186
chr2_127306847_127306875	GT	MAP3K2	UTR3	Adipose_Visceral_Omentum	ENSG00000186684	CYP27C1	Protein coding	NO	86.548	459	0.10564	0.024471	0.000770907	478.473	0.0550286
chr17_50554885_50554929	TG	SPATA20	intronic	Brain_Cerebellum	ENSG00000006282	SPATA20	Protein coding	YES	4.173	202	0.02862	0.0551138	0.000770914	418.505	0.0665562
chr6_29953121_29953160	TAAC	HLA-A;HCG9	intergenic	Colon_Sigmoid	ENSG00000233892	PAIP1P1	processed_pseudogene	NO	235.474	310	0.107695	0.0361116	0.000770975	472.389	0.0699836
chr8_27487357_27487397	CTCTT	CHRNA2;EPHX2	intergenic	Heart_Left_Ventricle	ENSG00000120915	EPHX2	Protein coding	NO	3.404	350	-0.056688	0.0320218	0.000771033	415.261	0.071265
chr3_46493833_46493887	CTCTCC	LTF;RTP3	intergenic	Skin_Not_Sun_Exposed_Suprapubic	ENSG00000226074	PRSS44P	transcribed_unitary_pseudogene	NO	317.481	508	0.025839	0.0221248	0.000771045	491.287	0.0443319
chr3_49200475_49200528	AAAG	IHO1	intronic	Breast_Mammary_Tissue	ENSG00000164068	RNF123	Protein coding	NO	489.036	377	-0.009438	0.0297477	0.000771065	498.605	0.0695986
chr1_22051825_22051861	AAC	CDC42	upstream	Lung	ENSG00000271428	MPHOSPH6P1	processed_pseudogene	NO	16.984	466	-0.109234	0.0241051	0.000771068	504.281	0.0563065
chr6_57645321_57645371	CA	PRIM2	intronic	Brain_Cerebellar_Hemisphere	ENSG00000215190	LINC00680	transcribed_unprocessed_pseudogene	NO	315.999	166	-0.102441	0.0668321	0.000771088	412.872	0.0834929
chr13_19453538_19453564	AT	TPTE2	intronic	Thyroid	ENSG00000121390	PSPC1	Protein coding	NO	224.387	144	-0.034749	0.0768128	0.000771125	502.151	0.0365041
chr19_51360766_51360788	TC	ETFB	intronic	Testis	ENSG00000105370	LIM2	Protein coding	NO	27.178	296	-0.202142	0.0377997	0.000771152	650.715	0.0592799
chr12_50112907_50112947	GTTAT	COX14	intronic	Cells_Cultured_fibroblasts	ENSG00000257298	.	lncRNA	NO	78.436	427	-0.061371	0.0262897	0.000771187	426.655	0.0412989
chr9_4511566_4511600	AC	SLC1A1	intronic	Skin_Sun_Exposed_Lower_leg	ENSG00000205808	PLPP6	Protein coding	NO	150.711	557	-0.034437	0.0201889	0.000771199	489.933	0.0402493
chr17_20954570_20954613	AC	LOC339260	ncRNA_intronic	Skin_Not_Sun_Exposed_Suprapubic	ENSG00000124422	USP22	Protein coding	NO	50.5585	508	0.023257	0.022124	0.000771199	491.385	0.0443368
chr20_32628630_32628684	AC	NOL4L-DT;C20orf203	intergenic	Lung	ENSG00000198547	C20orf203	Protein coding	NO	28.705	466	0.020592	0.0241044	0.000771217	504.379	0.0563111
chr16_77950409_77950455	AC	VAT1L	intronic	Esophagus_Muscularis	ENSG00000171724	VAT1L	Protein coding	YES	87.684	417	-0.009436	0.0269151	0.00077123	462.864	0.0476787
chr15_90349838_90349870	AAAT	GABARAPL3	upstream	Skin_Sun_Exposed_Lower_leg	ENSG00000185033	SEMA4B	Protein coding	NO	122.615	557	0.0502	0.0201887	0.000771233	489.955	0.0402493
chr11_118822411_118822453	TG	DDX6;CXCR5	intergenic	Muscle_Skeletal	ENSG00000196655	TRAPPC4	Protein coding	NO	196.331	655	-0.019645	0.0171827	0.000771255	411.931	0.0395327
chr4_5928379_5928399	AC	MIR378D1;C4orf50	intergenic	Skin_Not_Sun_Exposed_Suprapubic	ENSG00000072832	CRMP1	Protein coding	NO	35.303	508	-0.05467	0.0221235	0.000771306	491.453	0.044339
chr11_73964765_73964813	TG	DNAJB13	intronic	Brain_Cortex	ENSG00000175567	UCP2	Protein coding	NO	12.217	199	0.045259	0.0559264	0.000771329	407.936	0.0860806
chr3_123303833_123303901	AAGAG	ADCY5	intronic	Lung	ENSG00000121542	SEC22A	Protein coding	NO	95.545	466	0.03617	0.0241035	0.000771393	504.494	0.0563149
chr17_58778927_58778961	AT	PPM1E	intronic	Adipose_Subcutaneous	ENSG00000121101	TEX14	Protein coding	NO	86.889	157	0.07935	0.0705797	0.000771412	478.342	0.0443156
chr15_65436305_65436355	TG	IGDCC4;DPP8	intergenic	Adipose_Visceral_Omentum	ENSG00000074696	HACD3	Protein coding	NO	94.088	459	-0.014041	0.0244683	0.000771439	478.804	0.0550603
chr8_120128204_120128262	GT	COL14A1	intronic	Spleen	ENSG00000187955	COL14A1	Protein coding	YES	3.089	205	0.088945	0.054314	0.00077144	491.415	0.0943759
chr16_637257_637307	GCGGCAGGG	LOC100287175	ncRNA_intronic	Lung	ENSG00000242612	DECR2	Protein coding	NO	227.17	464	0.03424	0.0242064	0.000771441	504.525	0.0563149
chr17_12992127_12992151	TTGA	ELAC2	UTR3	Whole_Blood	ENSG00000006744	ELAC2	Protein coding	YES	6.369	616	0.061851	0.018264	0.00077151	404.715	0.041471
chr5_31480178_31480204	TA	DROSHA	intronic	Esophagus_Muscularis	ENSG00000113360	DROSHA	Protein coding	YES	4.72	114	-0.021712	0.0964435	0.000771534	463.047	0.0476925
chr9_69820432_69820473	AC	C9orf135-DT	ncRNA_intronic	Esophagus_Mucosa	ENSG00000236801	RPL24P8	processed_pseudogene	NO	396.743	449	-0.038086	0.0250088	0.000771545	466.794	0.0466002
chr1_168123537_168123579	AC	GPR161	intronic	Cells_Cultured_fibroblasts	ENSG00000143158	MPC2	Protein coding	NO	186.486	427	-0.028564	0.0262876	0.000771569	426.866	0.0413109
chr1_145393458_145393490	AC	NBPF20	intronic	Brain_Cerebellar_Hemisphere	ENSG00000196369	SRGAP2B	Protein coding	NO	297.946	166	-0.127933	0.0668254	0.000771574	413.132	0.0835121
chr10_125912443_125912487	GT	FANK1	intronic	Brain_Cerebellar_Hemisphere	ENSG00000154485	MMP21	Protein coding	NO	136.644	166	-0.054496	0.0668254	0.000771578	413.134	0.0835121
chr12_25591811_25591857	AG	LMNTD1	intronic	Esophagus_Gastroesophageal_Junction	ENSG00000118307	DNAI7	Protein coding	NO	396.672	322	-0.046618	0.0347748	0.00077158	466.431	0.0663675
chr3_158029610_158029665	GAAGGA	SLC66A1L;SHOX2	intergenic	Breast_Mammary_Tissue	ENSG00000168779	SHOX2	Protein coding	NO	75.6565	377	-0.104582	0.0297444	0.000771588	498.943	0.0696362
chr7_74712487_74712537	GT	LOC101926943	ncRNA_intronic	Adipose_Subcutaneous	ENSG00000196275	GTF2IRD2	Protein coding	NO	94.537	530	0.044483	0.0212094	0.000771601	478.46	0.0443199
chr8_94657472_94657504	GT	ESRP1	intronic	Esophagus_Mucosa	ENSG00000245080	MIR3150BHG	lncRNA	NO	415.432	449	-0.099876	0.0250084	0.000771629	466.845	0.0466006
chr9_298618_298654	GT	DOCK8	intronic	Adipose_Subcutaneous	ENSG00000107099	DOCK8	Protein coding	YES	13.344	530	-0.069081	0.0212093	0.000771633	478.48	0.0443199
chr7_7552717_7552749	TG	LOC101927391	ncRNA_exonic	Colon_Transverse	ENSG00000215018	COL28A1	Protein coding	NO	16.86	328	0.037359	0.0341444	0.000771643	491.164	0.0768163
chr7_143882193_143882219	AC	TCAF1	intronic	Thyroid	ENSG00000198420	TCAF1	Protein coding	YES	0.677	534	-0.027124	0.0210511	0.000771692	502.521	0.0365284
chr22_29838203_29838228	GCC	ASCC2	UTR5	Heart_Atrial_Appendage	ENSG00000100330	MTMR3	Protein coding	NO	44.9535	364	0.074213	0.0307967	0.000771703	448.5	0.0628591
chr9_697076_697104	TG	KANK1	intronic	Whole_Blood	ENSG00000107104	KANK1	Protein coding	YES	3.327	616	-0.044669	0.0182632	0.000771709	404.82	0.0414775
chr10_73829700_73829734	GT	CAMK2G	intronic	Adipose_Subcutaneous	ENSG00000196968	FUT11	Protein coding	NO	56.112	530	-0.088694	0.0212088	0.000771739	478.545	0.0443199
chr8_23415504_23415540	GT	LOXL2;ENTPD4	intergenic	Brain_Cortex	ENSG00000120889	TNFRSF10B	Protein coding	NO	346.491	199	0.038042	0.0559217	0.000771741	408.154	0.0861084
chr15_64874657_64874705	TG	PLEKHO2;ANKDD1A	intergenic	Spleen	ENSG00000090487	SPG21	Protein coding	NO	106.946	205	0.043703	0.0543103	0.000771772	491.626	0.0943983
chr2_32225409_32225446	TG	NLRC4	intronic	Adipose_Subcutaneous	ENSG00000021574	SPAST	Protein coding	NO	98.7905	530	0.036032	0.0212086	0.000771772	478.566	0.0443199
chr7_100539379_100539466	GGC	AGFG2	exonic	Pancreas	ENSG00000106290	TAF6	Protein coding	NO	419.582	275	0.048884	0.0406474	0.000771772	438.897	0.0783465
chr4_24906364_24906418	ATTTT	CCDC149	intronic	Skin_Not_Sun_Exposed_Suprapubic	ENSG00000207697	MIR573	miRNA	NO	386.101	499	0.031221	0.0225177	0.000771786	491.759	0.0443585
chr5_170331246_170331284	AC	LINC01366	upstream	Esophagus_Gastroesophageal_Junction	ENSG00000235172	LINC01366	lncRNA	YES	0.099	322	0.055016	0.034773	0.000771824	466.578	0.0663725
chr3_42684289_42684317	TG	ZBTB47;KLHL40	intergenic	Artery_Tibial	ENSG00000114857	NKTR	Protein coding	NO	40.651	532	-0.019536	0.0211291	0.000771841	451.215	0.0398846
chr6_37664600_37664634	AC	MDGA1	intronic	Breast_Mammary_Tissue	ENSG00000112139	MDGA1	Protein coding	YES	0.301	377	0.025937	0.0297428	0.000771852	499.113	0.0696502
chr14_59192149_59192193	GT	DAAM1	intronic	Esophagus_Gastroesophageal_Junction	ENSG00000213598	RPL31P4	processed_pseudogene	NO	397.517	322	0.074101	0.0347727	0.000771857	466.599	0.0663725
chr19_36277187_36277264	TC	ZNF565;LOC100134317	intergenic	Whole_Blood	ENSG00000105270	CLIP3	Protein coding	NO	243.882	616	-0.017899	0.0182626	0.000771873	404.906	0.041482
chr16_71316926_71316966	TG	CMTR2;CALB2	intergenic	Lung	ENSG00000180917	CMTR2	Protein coding	NO	27.231	466	0.019014	0.024101	0.000771876	504.81	0.0563383
chr9_115822_115888	TA	FOXD4	downstream	Colon_Sigmoid	ENSG00000170122	FOXD4	Protein coding	YES	2.562	95	0.04743	0.115061	0.000771876	472.942	0.0700414
chr1_26282323_26282417	GGACCG	UBXN11	exonic	Thyroid	ENSG00000130695	CEP85	Protein coding	NO	10.905	534	0.02456	0.0210502	0.000771881	502.644	0.0365346
chr7_142610198_142610234	CA	TCAF2	intronic	Cells_Cultured_fibroblasts	ENSG00000278030	TRBV7-9	TR_V_gene	NO	80.926	427	0.086753	0.0262856	0.000771925	427.063	0.041322
chr2_96611903_96611937	TG	KANSL3	intronic	Skin_Not_Sun_Exposed_Suprapubic	ENSG00000114988	LMAN2L	Protein coding	NO	99.994	508	-0.015433	0.0221206	0.000771928	491.849	0.0443613
chr6_23924438_23924509	CA	LOC105374972;NRSN1	intergenic	Pancreas	ENSG00000152954	NRSN1	Protein coding	NO	201.713	275	0.040009	0.040646	0.000771935	438.989	0.078349
chr16_80971564_80971585	AT	CMC2	UTR3	Colon_Sigmoid	ENSG00000140905	GCSH	Protein coding	NO	119.094	95	-0.019025	0.115059	0.000771954	472.99	0.0700414
chr1_1708834_1708870	TCC	CDK11A	exonic	Skin_Sun_Exposed_Lower_leg	ENSG00000189339	SLC35E2B	Protein coding	NO	16.057	557	-0.142871	0.0201856	0.000771961	490.418	0.040284
chr8_51705833_51705856	CG	PXDNL	intronic	Skin_Not_Sun_Exposed_Suprapubic	ENSG00000228801	PCMTD1-DT	lncRNA	NO	193.423	508	0.075107	0.0221204	0.000771973	491.878	0.0443613
chr16_31141376_31141392	AAAC	PRSS36	intronic	Adipose_Subcutaneous	ENSG00000099377	HSD3B7	Protein coding	NO	156.168	530	0.071794	0.0212077	0.000771973	478.69	0.0443241
chr17_3593081_3593137	GT	TRPV1	intronic	Adipose_Subcutaneous	ENSG00000040531	CTNS	Protein coding	NO	43.35	530	0.029406	0.0212077	0.000771989	478.7	0.0443241
chr15_90108223_90108292	TTTTA	IDH2-DT	ncRNA_intronic	Testis	ENSG00000259291	ZNF710-AS1	lncRNA	NO	26.0505	290	0.017473	0.0385663	0.000772006	651.435	0.0593358
chr5_77701682_77701726	AT	TBCA	intronic	Testis	ENSG00000251400	ALDH7A1P1	processed_pseudogene	NO	411.436	94	0.065005	0.116239	0.00077202	651.448	0.0593358
chr15_66574286_66574312	AC	LCTL;LINC01169	intergenic	Skin_Sun_Exposed_Lower_leg	ENSG00000174446	SNAPC5	Protein coding	NO	76.519	557	-0.065188	0.020185	0.000772117	490.516	0.0402882
chr22_42640350_42640394	TTAT	ATP5MGL	UTR5	Lung	ENSG00000183569	SERHL2	Protein coding	NO	85.463	466	0.132733	0.0240995	0.000772166	505	0.056349
chr21_36123191_36123231	AAAT	LOC100133286	ncRNA_intronic	Skin_Sun_Exposed_Lower_leg	ENSG00000236830	CBR3-AS1	lncRNA	NO	10.795	546	-0.072166	0.020589	0.000772169	490.55	0.0402882
chr8_11533582_11533651	GGA	BLK	intronic	Pancreas	ENSG00000269918	.	lncRNA	NO	426.913	275	-0.055432	0.0406433	0.000772261	439.175	0.0783541
chr11_77589744_77589795	CGCCTCCC	AQP11	UTR5	Artery_Aorta	ENSG00000149262	INTS4	Protein coding	NO	305.721	346	-0.10514	0.0323798	0.000772331	463.274	0.0575567
chr1_223629197_223629231	GT	CAPN8	intronic	Adipose_Subcutaneous	ENSG00000203697	CAPN8	Protein coding	YES	0.244	530	0.045593	0.0212061	0.000772348	478.923	0.0443406
chr20_35321252_35321284	TG	UQCC1	intronic	Skin_Not_Sun_Exposed_Suprapubic	ENSG00000125998	FAM83C	Protein coding	NO	28.843	508	0.023722	0.0221186	0.000772364	492.127	0.0443757
chr11_118822411_118822453	TG	DDX6;CXCR5	intergenic	Thyroid	ENSG00000278376	.	lncRNA	NO	31.23	534	-0.034436	0.0210479	0.000772398	502.98	0.0365565
chr21_44299197_44299229	AC	PFKL;AIRE	upstream;downstream	Brain_Cerebellar_Hemisphere	ENSG00000184441	.	lncRNA	NO	32.021	166	-0.134677	0.0668133	0.000772454	413.603	0.0835773
chr20_32102584_32102610	ATAC	HCK	downstream	Artery_Aorta	ENSG00000101346	POFUT1	Protein coding	NO	105.258	346	0.028523	0.0323789	0.00077247	463.358	0.05756
chr17_50130668_50130697	CA	SAMD14	upstream	Brain_Cerebellar_Hemisphere	ENSG00000253730	.	lncRNA	NO	30.5935	166	-0.154017	0.0668128	0.000772492	413.624	0.0835773
chr15_70891567_70891619	TG	LRRC49;THAP10	intronic	Thyroid	ENSG00000274297	.	lncRNA	NO	132.737	534	0.025362	0.0210474	0.000772512	503.055	0.0365592
chr7_128858576_128858598	AC	FLNC-AS1	ncRNA_intronic	Esophagus_Muscularis	ENSG00000272899	ATP6V1FNB	Protein coding	NO	7.743	417	-0.143956	0.0269076	0.000772555	463.659	0.047744
chr19_46214893_46214911	CA	LOC93429	downstream	Pancreas	ENSG00000008438	PGLYRP1	Protein coding	NO	191.849	274	0.210518	0.0407874	0.000772556	439.342	0.07837
chr6_149704887_149704927	AC	LATS1	intronic	Skin_Sun_Exposed_Lower_leg	ENSG00000281021	.	lncRNA	NO	114.043	557	-0.056606	0.0201831	0.000772558	490.797	0.0402993
chr1_207167919_207167955	TC	C4BPA;CD55	intergenic	Lung	ENSG00000196352	CD55	Protein coding	NO	153.582	466	-0.028136	0.0240975	0.000772564	505.26	0.0563718
chr1_40267332_40267382	TTATT	ZMPSTE24	intronic	Cells_Cultured_fibroblasts	ENSG00000131236	CAP1	Protein coding	NO	196.887	419	-0.019481	0.02678	0.000772582	427.427	0.0413492
chr9_93315783_93315824	TG	WNK2	intronic	Colon_Transverse	ENSG00000227603	.	.	NO	.	328	0.101451	0.0341375	0.000772601	491.774	0.0768997
chr7_49911918_49911947	AC	VWC2	intronic	Testis	ENSG00000042813	ZPBP	Protein coding	NO	24.2285	296	0.017057	0.0377882	0.000772611	651.947	0.0593754
chr17_55077686_55077730	GT	STXBP4	intronic	Muscle_Skeletal	ENSG00000166263	STXBP4	Protein coding	YES	46.901	655	0.07515	0.0171776	0.000772665	412.683	0.0396011
chr5_126593308_126593344	AC	ALDH7A1	intronic	Esophagus_Mucosa	ENSG00000164904	ALDH7A1	Protein coding	YES	0.812	449	0.041101	0.0250029	0.000772666	467.472	0.0466539
chr13_75635002_75635047	CAAAA	LMO7-AS1	ncRNA_intronic	Testis	ENSG00000228444	.	lncRNA	NO	3.7535	296	0.114655	0.0377877	0.000772677	652.002	0.0593754
chr17_2338774_2338788	AT	SGSM2	intronic	Colon_Sigmoid	ENSG00000263345	SGSM2-AS1	lncRNA	NO	38.965	297	-0.030433	0.0376618	0.000772685	473.437	0.0700973
chr19_36745179_36745197	TG	ZNF850	UTR3	Brain_Cerebellum	ENSG00000142065	ZFP14	Protein coding	NO	365.987	202	0.198716	0.0550936	0.00077269	419.47	0.0666989
chr14_76458425_76458469	AC	ESRRB	intronic	Pituitary	ENSG00000119715	ESRRB	Protein coding	YES	18.805	230	0.034607	0.04848	0.00077272	513.95	0.0858874
chr17_32677580_32677622	AT	MYO1D	intronic	Artery_Aorta	ENSG00000006042	TMEM98	Protein coding	NO	250.309	99	-0.038628	0.110547	0.000772739	463.519	0.0575729
chr1_109197684_109197688	GA	ELAPOR1	intronic	Spleen	ENSG00000116299	ELAPOR1	Protein coding	YES	2.505	205	-0.129689	0.0542994	0.000772746	492.247	0.0944993
chr2_232876198_232876212	GGCGG	SNORC	intronic	Esophagus_Gastroesophageal_Junction	ENSG00000115474	KCNJ13	Protein coding	NO	99.64	322	0.045893	0.0347663	0.000772749	467.137	0.0664167
chr17_59147377_59147411	AC	SKA2	intronic	Adipose_Subcutaneous	ENSG00000108395	TRIM37	Protein coding	NO	40.473	530	0.036296	0.0212042	0.000772762	479.18	0.0443603
chr19_35036732_35036765	TAT	SCN1B	UTR3	Esophagus_Gastroesophageal_Junction	ENSG00000168661	ZNF30	Protein coding	NO	103.138	320	0.060484	0.034981	0.000772796	467.166	0.0664167
chr17_61402930_61402971	AG	TBX2	intronic	Esophagus_Gastroesophageal_Junction	ENSG00000267280	TBX2-AS1	lncRNA	NO	3.3445	322	0.016279	0.0347658	0.000772811	467.175	0.0664167
chr21_46477543_46477567	TG	DIP2A	intronic	Thyroid	ENSG00000160305	DIP2A	Protein coding	YES	18.498	533	-0.016856	0.0210853	0.000772816	503.252	0.0365683
chr9_96382466_96382496	AC	SLC35D2	intronic	Lung	ENSG00000233820	.	transcribed_processed_pseudogene	NO	343.409	466	0.099466	0.0240963	0.000772816	505.425	0.0563828
chr3_194204345_194204399	CGC	LINC02036	ncRNA_intronic	Thyroid	ENSG00000238097	LINC02037	lncRNA	NO	43.245	531	-0.047032	0.0211643	0.000772818	503.253	0.0365683
chr7_26799072_26799148	GGCAA	SKAP2	intronic	Skin_Sun_Exposed_Lower_leg	ENSG00000105991	HOXA1	Protein coding	NO	296.886	557	-0.107631	0.0201819	0.000772828	490.968	0.0403069
chr17_44611242_44611284	TTTTC	FZD2;LINC01180	intergenic	Nerve_Tibial	ENSG00000161692	DBF4B	Protein coding	NO	97.345	453	-0.041645	0.0247826	0.00077287	498.79	0.0377271
chr4_7899857_7899884	AAAT	AFAP1	intronic	Esophagus_Mucosa	ENSG00000272620	AFAP1-AS1	lncRNA	NO	145.782	449	-0.052053	0.0250018	0.000772875	467.599	0.0466572
chr15_90311898_90311939	TG	NGRN;GABARAPL3	intergenic	Heart_Atrial_Appendage	ENSG00000185043	CIB1	Protein coding	NO	77.8715	364	-0.044179	0.0307889	0.000772909	449.201	0.0629486
chr1_16470380_16470418	GT	CROCCP3	ncRNA_intronic	Thyroid	ENSG00000157191	NECAP2	Protein coding	NO	14.878	534	-0.030479	0.0210455	0.000772942	503.334	0.0365716
chr16_21023786_21023818	GT	DNAH3	intronic	Skin_Not_Sun_Exposed_Suprapubic	ENSG00000005187	ACSM3	Protein coding	NO	227.564	508	0.062555	0.0221158	0.00077296	492.507	0.044406
chr12_123601512_123601546	AAC	DDX55	upstream	Adipose_Visceral_Omentum	ENSG00000188026	RILPL1	Protein coding	NO	67.81	459	-0.059326	0.0244604	0.000772971	479.755	0.0551569
chr14_77842448_77842555	TTCC	ADCK1	intronic	Colon_Transverse	ENSG00000100591	AHSA1	Protein coding	NO	373.705	328	0.027638	0.0341347	0.000772995	492.024	0.0769269
chr14_24810865_24810901	TG	STXBP6	UTR3	Brain_Cerebellar_Hemisphere	ENSG00000168952	STXBP6	Protein coding	YES	8.594	166	-0.081848	0.0668056	0.000773014	413.903	0.0836
chr5_72763267_72763303	AT	LINC02056;TNPO1	intergenic	Artery_Aorta	ENSG00000157107	FCHO2	Protein coding	NO	192.756	99	-0.044167	0.110541	0.000773039	463.699	0.0575854
chr6_87276852_87276874	GT	ZNF292;GJB7	intergenic	Thyroid	ENSG00000164414	SLC35A1	Protein coding	NO	193.76	534	0.045343	0.0210449	0.000773079	503.424	0.036573
chr17_75075218_75075240	AC	KCTD2;SLC16A5	intergenic	Artery_Aorta	ENSG00000188612	SUMO2	Protein coding	NO	107.334	346	0.01466	0.0323746	0.000773099	463.735	0.0575854
chr1_109615620_109615640	AAAAG	GNAT2	intronic	Nerve_Tibial	ENSG00000156097	GPR61	Protein coding	NO	70.319	488	-0.063084	0.0230156	0.000773106	498.942	0.0377329
chr3_52300764_52300808	TG	GLYCTK;DNAH1	intergenic	Brain_Cerebellum	ENSG00000239732	TLR9	Protein coding	NO	75.141	202	0.087708	0.0550885	0.000773133	419.71	0.0667266
chr1_151561460_151561506	CG	TUFT1	intronic	Adipose_Subcutaneous	ENSG00000182134	TDRKH	Protein coding	NO	221.566	530	-0.028795	0.0212022	0.000773204	479.454	0.0443815
chr1_228648858_228648882	TCTT	DUSP5P1	ncRNA_intronic	Colon_Sigmoid	ENSG00000168159	RNF187	Protein coding	NO	160.648	310	0.116564	0.036094	0.000773304	473.817	0.0701431
chr17_45922486_45922518	AC	MAPT	intronic	Artery_Aorta	ENSG00000120071	KANSL1	Protein coding	NO	110.064	346	-0.02946	0.0323732	0.000773312	463.863	0.0575941
chr7_67251678_67251724	AC	TYW1;PMS2P4	intergenic	Skin_Sun_Exposed_Lower_leg	ENSG00000106610	STAG3L4	transcribed_unprocessed_pseudogene	NO	54.286	557	-0.048261	0.0201799	0.000773315	491.278	0.0403282
chr7_135096558_135096622	AGAT	AGBL3;CYREN	intronic	Lung	ENSG00000105875	WDR91	Protein coding	NO	93.932	465	-0.012659	0.0241452	0.000773316	505.752	0.0564077
chr6_26520943_26520951	CCCGC	HCG11	upstream	Testis	ENSG00000186470	BTN3A2	Protein coding	NO	148.254	296	-0.084073	0.0377825	0.000773336	652.558	0.0594207
chr5_123506466_123506493	AAT	CEP120;CSNK1G3	intergenic	Colon_Transverse	ENSG00000061455	PRDM6	Protein coding	NO	333.079	105	-0.034605	0.104414	0.000773373	492.265	0.0769525
chr14_74028467_74028512	AC	BBOF1	intronic	Brain_Cerebellum	ENSG00000140043	PTGR2	Protein coding	NO	167.952	202	-0.08489	0.0550856	0.000773395	419.852	0.0667385
chr13_42110587_42110607	TCAT	DGKH	intronic	Artery_Tibial	ENSG00000023516	AKAP11	Protein coding	NO	161.555	532	-0.03372	0.0211221	0.000773413	452.134	0.0399581
chr6_27480209_27480249	AAAT	ZNF184;LINC01012	intergenic	Esophagus_Mucosa	ENSG00000096654	ZNF184	Protein coding	NO	7.111	449	0.1189	0.024999	0.000773416	467.926	0.0466844
chr15_77279096_77279136	GT	PEAK1	intronic	Esophagus_Gastroesophageal_Junction	ENSG00000140368	PSTPIP1	Protein coding	NO	243.422	322	-0.096705	0.0347613	0.000773439	467.555	0.0664612
chr3_193240654_193240684	GT	PLAAT1	upstream	Muscle_Skeletal	ENSG00000236508	ATP13A5-AS1	lncRNA	NO	66.575	655	0.02742	0.0171748	0.000773444	413.099	0.0396348
chr19_46805456_46805507	AC	SLC1A5;SNAR-E	intergenic	Heart_Atrial_Appendage	ENSG00000090372	STRN4	Protein coding	NO	58.4875	364	-0.027687	0.0307853	0.000773469	449.526	0.0629677
chr17_45182847_45182891	TG	LOC105371795;LOC339192	intergenic	Muscle_Skeletal	ENSG00000161714	PLCD3	Protein coding	NO	49.515	655	-0.02942	0.0171747	0.000773471	413.114	0.0396348
chr16_67503586_67503634	GAAG	AGRP;LOC100505942	intergenic	Esophagus_Mucosa	ENSG00000159714	ZDHHC1	Protein coding	NO	86.777	449	0.052382	0.0249986	0.00077348	467.965	0.0466844
chr16_29843500_29843605	GGAGGAAG	MVP	intronic	Brain_Cortex	ENSG00000090238	YPEL3	Protein coding	NO	251.327	199	0.019839	0.0559015	0.000773487	409.077	0.0862566
chr17_48214921_48214969	AAAAT	SKAP1	intronic	Pancreas	ENSG00000141293	SKAP1	Protein coding	YES	29.766	271	-0.083247	0.0412255	0.000773494	439.876	0.0784372
chr20_45833148_45833213	AGAA	SNX21	upstream	Pituitary	ENSG00000101457	DNTTIP1	Protein coding	NO	30.1835	230	0.064466	0.0484722	0.000773495	514.465	0.0859528
chr9_111881767_111881808	AC	SHOC1;UGCG	intergenic	Skin_Sun_Exposed_Lower_leg	ENSG00000165181	SHOC1	Protein coding	NO	86.7795	557	-0.038351	0.020179	0.000773516	491.406	0.040332
chr2_219043903_219043967	CA	CFAP65;IHH	intergenic	Colon_Sigmoid	ENSG00000187736	NHEJ1	Protein coding	NO	31.218	310	0.026813	0.0360921	0.000773557	473.972	0.0701453
chr2_27254759_27254799	AC	SLC30A3	UTR3	Pituitary	ENSG00000138074	SLC5A6	Protein coding	NO	41.821	230	0.075901	0.0484715	0.000773567	514.513	0.0859528
chr1_225839366_225839402	GT	EPHX1	intronic	Heart_Atrial_Appendage	ENSG00000196187	TMEM63A	Protein coding	NO	8.081	364	0.065548	0.0307845	0.000773592	449.598	0.0629689
chr1_109510370_109510414	AC	AMIGO1	upstream	Whole_Blood	ENSG00000134222	PSRC1	Protein coding	NO	227.206	616	-0.07003	0.0182559	0.000773596	405.81	0.0415661
chr19_38852164_38852292	CCCCCGC	HNRNPL	intronic	Lung	ENSG00000262484	CCER2	Protein coding	NO	58.646	114	0.077134	0.0964027	0.000773625	505.954	0.0564172
chr10_30359344_30359384	AC	MTPAP;GOLGA2P6	intergenic	Brain_Cerebellar_Hemisphere	ENSG00000259994	.	lncRNA	NO	53.298	166	-0.070147	0.0667969	0.000773654	414.246	0.0836522
chr1_170121818_170121855	AC	KIFAP3;METTL11B	intergenic	Colon_Transverse	ENSG00000075945	KIFAP3	Protein coding	NO	36.6285	328	-0.071323	0.0341298	0.000773686	492.465	0.0769575
chr14_76657483_76657511	TC	ESRRB;VASH1	intergenic	Thyroid	ENSG00000119715	ESRRB	Protein coding	NO	157.851	534	-0.049606	0.0210422	0.000773701	503.829	0.0365995
chr8_11492272_11492320	GT	FAM167A;BLK	intergenic	Lung	ENSG00000177710	SLC35G5	Protein coding	NO	161.284	466	-0.05075	0.0240918	0.000773705	506.006	0.0564172
chr1_53350252_53350276	TC	LINC01771;SLC25A3P1	intergenic	Colon_Transverse	ENSG00000235563	.	lncRNA	NO	235.688	328	-0.010751	0.0341294	0.000773749	492.504	0.0769575
chr1_206733280_206733306	TG	MAPKAPK2	UTR3	Thyroid	ENSG00000143479	DYRK3	Protein coding	NO	97.464	534	0.113228	0.0210418	0.000773785	503.883	0.0366008
chr12_111939880_111939934	TG	TMEM116	intronic	Colon_Transverse	ENSG00000198270	TMEM116	Protein coding	YES	66.078	328	-0.029776	0.0341291	0.000773786	492.528	0.0769575
chr19_53497116_53497162	CA	ZNF813	downstream	Brain_Cerebellum	ENSG00000274892	.	unprocessed_pseudogene	NO	15.477	202	0.047523	0.0550807	0.00077382	420.083	0.0667646
chr1_121462658_121462690	AC	SRGAP2-AS1;EMBP1	intergenic	Brain_Cerebellar_Hemisphere	ENSG00000213244	H3P4	unprocessed_pseudogene	NO	344.064	166	0.208032	0.066794	0.00077386	414.357	0.0836577
chr19_9565669_9565720	AAATA	ZNF121	UTR3	Testis	ENSG00000260112	.	processed_pseudogene	NO	47.5445	289	-0.070696	0.0386829	0.000773906	653.039	0.0594591
chr3_100054480_100054540	TGTTA	CMSS1;FILIP1L	intronic	Colon_Transverse	ENSG00000036054	TBC1D23	Protein coding	NO	206.482	328	-0.09102	0.0341279	0.000773947	492.631	0.0769615
chr1_36387768_36387794	AC	STK40;LSM10	intergenic	Spleen	ENSG00000116883	.	.	NO	.	205	0.205397	0.0542858	0.000773952	493.015	0.0945786
chr2_151957257_151957301	GT	CACNB4	intronic	Spleen	ENSG00000183091	NEB	Protein coding	NO	222.792	205	-0.075088	0.0542855	0.00077398	493.033	0.0945786
chr11_93557205_93557254	TAAA	SMCO4;CEP295	intergenic	Esophagus_Mucosa	ENSG00000166002	SMCO4	Protein coding	NO	13.8385	447	-0.058915	0.0251069	0.000774003	468.281	0.0467113
chr7_27152077_27152145	GT	HOXA-AS3	ncRNA_intronic	Artery_Tibial	ENSG00000122592	HOXA7	Protein coding	NO	3.887	532	-0.026116	0.0211194	0.000774019	452.489	0.0399784
chr12_44886084_44886144	AAGG	NELL2	intronic	Nerve_Tibial	ENSG00000184613	NELL2	Protein coding	YES	9.017	485	0.082848	0.0231526	0.000774033	499.541	0.0377725
chr6_101320959_101320997	TA	ASCC3;GRIK2	intergenic	Skin_Not_Sun_Exposed_Suprapubic	ENSG00000112249	ASCC3	Protein coding	NO	439.606	155	0.037096	0.0714328	0.000774048	493.2	0.0444645
chr2_65132060_65132089	CA	RAB1A;ACTR2	intergenic	Artery_Tibial	ENSG00000138069	RAB1A	Protein coding	NO	1.7435	532	-0.024192	0.0211192	0.00077407	452.518	0.0399784
chr20_34696601_34696649	AG	PIGU;TP53INP2	intergenic	Colon_Transverse	ENSG00000198646	NCOA6	Protein coding	NO	2.178	328	0.015193	0.0341269	0.0007741	492.728	0.0769646
chr1_10514156_10514198	TG	PEX14	intronic	Muscle_Skeletal	ENSG00000054523	KIF1B	Protein coding	NO	149.011	655	-0.031504	0.0171724	0.000774103	413.451	0.0396596
chr19_9018030_9018072	GT	MUC16;OR1M1	intergenic	Brain_Cerebellum	ENSG00000267273	.	lncRNA	NO	480.627	202	0.092459	0.0550775	0.000774105	420.238	0.0667786
chr10_102649033_102649053	GT	TRIM8	intronic	Esophagus_Muscularis	ENSG00000269609	C10orf95-AS1	lncRNA	NO	195.203	417	-0.090587	0.0268988	0.000774119	464.598	0.0478277
chr17_42310778_42310800	TG	STAT5A	UTR3	Spleen	ENSG00000108771	DHX58	Protein coding	NO	198.075	205	-0.239021	0.0542838	0.000774131	493.129	0.0945786
chr16_31141376_31141392	AAAC	PRSS36	intronic	Breast_Mammary_Tissue	ENSG00000167395	ZNF646	Protein coding	NO	65.482	377	0.097832	0.0297283	0.00077418	500.619	0.0698213
chr21_44025821_44025881	GT	TRAPPC10	intronic	Heart_Atrial_Appendage	ENSG00000160221	GATD3	Protein coding	NO	107.759	364	-0.06447	0.0307807	0.000774185	449.942	0.0629883
chr19_10404177_10404226	CA	CDC37;MIR1181	upstream	Heart_Atrial_Appendage	ENSG00000105397	TYK2	Protein coding	NO	23.5935	364	-0.061123	0.0307806	0.0007742	449.951	0.0629883
chr19_51360766_51360788	TC	ETFB	intronic	Testis	ENSG00000268849	SIGLEC22P	transcribed_unprocessed_pseudogene	NO	149.667	296	-0.23237	0.0377754	0.000774237	653.318	0.059479
chr10_119028571_119028682	AAGG	CACUL1;NANOS1	intergenic	Heart_Atrial_Appendage	ENSG00000119979	DENND10	Protein coding	NO	75.4595	364	0.036236	0.0307802	0.000774264	449.988	0.0629883
chr14_72892942_72893022	GGAA	DPF3	intronic	Lung	ENSG00000080815	PSEN1	Protein coding	NO	243.436	466	0.025579	0.0240888	0.000774284	506.385	0.0564532
chr18_50927721_50927751	AT	ME2	intronic	Whole_Blood	ENSG00000082212	ME2	Protein coding	YES	11.381	199	0.044961	0.0558923	0.000774286	406.172	0.0415989
chr2_175845726_175845785	CT	ATP5MC3;LNPK	intergenic	Pituitary	ENSG00000224189	HAGLR	lncRNA	NO	331.812	230	-0.064411	0.0484642	0.000774292	514.996	0.086019
chr6_141422347_141422392	CA	MIR4465;NMBR	intergenic	Thyroid	ENSG00000259828	.	lncRNA	NO	24.6415	533	-0.036489	0.0210787	0.000774305	504.222	0.0366201
chr11_64336031_64336098	AC	PRDX5;CCDC88B	intergenic	Pancreas	ENSG00000173457	PPP1R14B	Protein coding	NO	89.1215	80	0.022614	0.135682	0.000774347	440.361	0.0785098
chr17_4668866_4668987	AT	PELP1	downstream	Artery_Aorta	ENSG00000274363	.	lncRNA	NO	401.236	99	0.036736	0.110511	0.000774363	464.493	0.0576538
chr12_389551_389590	AGGCG	CCDC77	intronic	Testis	ENSG00000010379	SLC6A13	Protein coding	NO	126.698	296	0.034459	0.0377742	0.000774393	653.45	0.0594811
chr14_54344372_54344418	AC	BMP4;CDKN3	intergenic	Cells_Cultured_fibroblasts	ENSG00000100528	CNIH1	Protein coding	NO	96.945	427	-0.038617	0.026272	0.000774402	428.433	0.0414345
chr20_32761150_32761200	GT	COMMD7;DNMT3B	intergenic	Artery_Aorta	ENSG00000260257	.	lncRNA	NO	95.446	346	0.039999	0.0323658	0.000774403	464.517	0.0576538
chr12_55703417_55703441	AC	ITGA7	intronic	Testis	ENSG00000135404	CD63	Protein coding	NO	22.539	296	-0.046839	0.0377741	0.000774404	653.459	0.0594811
chr17_79810695_79810713	GT	CBX8;LINC01977	intergenic	Brain_Cerebellar_Hemisphere	ENSG00000261978	.	lncRNA	NO	213.19	166	0.196149	0.0667864	0.00077442	414.656	0.0837013
chr1_151123855_151123885	AAAAT	GABPB2	UTR3	Lung	ENSG00000213190	MLLT11	Protein coding	NO	63.473	466	0.081627	0.0240881	0.000774432	506.481	0.0564576
chr18_23687746_23687766	TG	ANKRD29;LAMA3	intergenic	Nerve_Tibial	ENSG00000154065	ANKRD29	Protein coding	NO	24.845	488	0.020311	0.0230091	0.000774454	499.812	0.0377873
chr17_31930868_31930917	TTTTA	UTP6;SUZ12	intergenic	Thyroid	ENSG00000108651	UTP6	Protein coding	NO	29.1845	524	0.042451	0.0214379	0.000774456	504.32	0.0366246
chr2_61528733_61528781	TA	XPO1	intronic	Colon_Transverse	ENSG00000212978	C2orf74-DT	lncRNA	NO	383.788	105	0.028618	0.104392	0.000774458	492.956	0.0769883
chr1_25812564_25812606	AC	SELENON	intronic	Adipose_Visceral_Omentum	ENSG00000127423	AUNIP	Protein coding	NO	24.962	459	0.040025	0.0244528	0.000774461	480.679	0.0552505
chr9_22929726_22929758	GT	LINC01239;LOC101929563	intergenic	Skin_Not_Sun_Exposed_Suprapubic	ENSG00000234840	LINC01239	lncRNA	NO	247.272	508	-0.058793	0.0221087	0.000774502	493.489	0.044477
chr10_100568344_100568395	AC	HIF1AN;PAX2	intergenic	Esophagus_Gastroesophageal_Junction	ENSG00000095539	SEMA4G	Protein coding	NO	401.135	322	0.039304	0.0347534	0.000774517	468.206	0.0665349
chr7_149263265_149263305	GT	ZNF783	intronic	Nerve_Tibial	ENSG00000244560	.	transcribed_unprocessed_pseudogene	NO	24.329	476	0.028946	0.023585	0.000774517	499.853	0.0377875
chr16_28604689_28604721	GTT	SULT1A1	downstream	Muscle_Skeletal	ENSG00000176953	NFATC2IP	Protein coding	NO	346.102	655	0.081241	0.0171709	0.000774518	413.673	0.0396736
chr10_100568344_100568395	AC	HIF1AN;PAX2	intergenic	Heart_Left_Ventricle	ENSG00000075826	SEC31B	Protein coding	NO	48.5055	350	0.027703	0.0319983	0.000774547	417.154	0.071553
chr22_28670704_28670724	AT	TTC28	intronic	Skin_Not_Sun_Exposed_Suprapubic	ENSG00000159873	CCDC117	Protein coding	NO	101.96	499	0.031233	0.0225047	0.000774548	493.519	0.044477
chr22_38180140_38180182	AC	PLA2G6	intronic	Adipose_Subcutaneous	ENSG00000198792	TMEM184B	Protein coding	NO	42.771	530	0.048721	0.0211962	0.000774558	480.293	0.044451
chr15_50638674_50638704	TGTA	TRPM7	intronic	Artery_Tibial	ENSG00000273674	.	lncRNA	NO	222.242	532	0.064062	0.0211168	0.0007746	452.828	0.0399964
chr3_4566604_4566642	CA	ITPR1	intronic	Skin_Not_Sun_Exposed_Suprapubic	ENSG00000144455	SUMF1	Protein coding	NO	99.35	508	0.023146	0.0221082	0.000774614	493.561	0.044477
chr19_864042_864060	CA	CFD	downstream	Pituitary	ENSG00000197766	CFD	Protein coding	YES	2.352	230	0.034474	0.0484609	0.000774616	515.211	0.0860406
chr15_89913849_89913889	AC	ARPIN;ARPIN-AP3S2	upstream	Colon_Sigmoid	ENSG00000242498	ARPIN	Protein coding	NO	0.917	310	0.065726	0.0360839	0.00077465	474.641	0.070234
chr16_29074127_29074165	AC	RRN3P2	upstream	Artery_Aorta	ENSG00000260517	.	lncRNA	NO	65.515	346	-0.06714	0.0323639	0.000774682	464.684	0.0576674
chr6_29707390_29707426	AC	ZFP57;HLA-F	intergenic	Colon_Transverse	ENSG00000181126	HLA-V	transcribed_unprocessed_pseudogene	NO	84.826	328	-0.072435	0.0341227	0.000774689	493.103	0.0769992
chr19_43503280_43503316	TC	PHLDB3	intronic	Whole_Blood	ENSG00000073050	XRCC1	Protein coding	NO	50.479	616	-0.014944	0.0182517	0.000774705	406.391	0.0416129
chr11_65824194_65824224	GT	OVOL1;SNX32	intergenic	Pancreas	ENSG00000254470	AP5B1	Protein coding	NO	43.233	275	-0.04048	0.0406216	0.000774831	440.636	0.0785448
chr11_111594851_111594896	TG	LAYN;SIK2	intergenic	Artery_Tibial	ENSG00000255561	FDXACB1	Protein coding	NO	284.291	532	-0.058894	0.0211157	0.000774848	452.973	0.0400047
chr20_44856874_44856943	AAG	RIMS4;YWHAB	intergenic	Esophagus_Mucosa	ENSG00000101104	PABPC1L	Protein coding	NO	53.1515	449	0.013326	0.0249915	0.000774851	468.794	0.0467471
chr22_50600606_50600684	GCC	MAPK8IP2	upstream	Thyroid	ENSG00000205593	DENND6B	Protein coding	NO	273.633	144	0.041702	0.0767538	0.000774887	504.601	0.0366376
chr12_9695843_9695855	TGC	CLEC2D	UTR3	Thyroid	ENSG00000260423	LINC02367	lncRNA	NO	320.214	534	0.106734	0.0210369	0.000774899	504.609	0.0366376
chr8_51867476_51867520	GT	PCMTD1	intronic	Colon_Sigmoid	ENSG00000272076	.	lncRNA	NO	56.817	305	-0.03698	0.0366671	0.000774936	474.816	0.0702391
chr8_90906876_90906910	AT	NECAB1	intronic	Nerve_Tibial	ENSG00000147606	SLC26A7	Protein coding	NO	302.601	149	-0.039937	0.0742333	0.000774943	500.128	0.0378055
chr17_74241262_74241296	GT	TTYH2	intronic	Artery_Tibial	ENSG00000141540	TTYH2	Protein coding	YES	0.479	532	0.072381	0.0211151	0.000774982	453.052	0.0400081
chr4_185143605_185143632	CGCC	SLC25A4	intronic	Lung	ENSG00000109771	LRP2BP	Protein coding	NO	235.228	445	0.051865	0.0252138	0.000774987	506.844	0.0564918
chr17_18926777_18926803	GT	PRPSAP2	intronic	Heart_Atrial_Appendage	ENSG00000108448	TRIM16L	transcribed_unprocessed_pseudogene	NO	204.553	364	0.081921	0.0307753	0.000775022	450.429	0.0630376
chr14_22471166_22471220	AC	LOC105370401	ncRNA_intronic	Whole_Blood	ENSG00000211821	TRDV2	TR_V_gene	NO	48.822	616	0.08448	0.0182505	0.000775023	406.559	0.0416243
chr7_334958_334975	AC	FOXL3-OT1;LOC442497	intergenic	Breast_Mammary_Tissue	ENSG00000223855	PDGFA-DT	lncRNA	NO	185.424	377	-0.008402	0.029723	0.000775034	501.171	0.0698886
chr20_45492392_45492425	GT	WFDC2;SPINT3	intergenic	Pancreas	ENSG00000101457	DNTTIP1	Protein coding	NO	299.546	275	0.034963	0.0406196	0.000775058	440.766	0.0785539
chr17_5227292_5227324	AC	LOC100130950	ncRNA_intronic	Esophagus_Muscularis	ENSG00000167840	ZNF232	Protein coding	NO	104.146	417	-0.060358	0.0268934	0.000775067	465.167	0.0478813
chr6_31746080_31746114	TG	MSH5-SAPCD1	ncRNA_intronic	Whole_Blood	ENSG00000204388	HSPA1B	Protein coding	NO	81.641	616	-0.016056	0.0182503	0.000775076	406.586	0.0416243
chr6_31809556_31809594	AC	HSPA1L	downstream	Brain_Cortex	ENSG00000204301	NOTCH4	Protein coding	NO	387.402	198	-0.074079	0.0561608	0.000775079	409.919	0.0863716
chr7_21441992_21442037	TG	SP4	intronic	Esophagus_Mucosa	ENSG00000105866	SP4	Protein coding	YES	13.8135	449	0.031079	0.0249903	0.000775083	468.934	0.0467532
chr17_28333072_28333106	AC	IFT20	intronic	Heart_Atrial_Appendage	ENSG00000004139	SARM1	Protein coding	NO	31.267	364	0.040007	0.0307749	0.000775087	450.466	0.0630376
chr10_28336825_28336873	CA	MPP7;LINC02652	intergenic	Testis	ENSG00000282996	MPP7-DT	lncRNA	NO	33.549	296	0.034743	0.0377685	0.000775123	654.066	0.0595231
chr8_10330006_10330044	TG	MSRA	intronic	Thyroid	ENSG00000261451	.	lncRNA	NO	103.647	534	0.072419	0.0210357	0.000775162	504.78	0.0366473
chr8_17658024_17658060	AC	MTUS1	intronic	Testis	ENSG00000253944	MTUS1-DT	lncRNA	NO	143.303	296	0.052295	0.0377681	0.000775162	654.099	0.0595231
chr1_83801759_83801827	GAAA	LOC101927560	ncRNA_exonic	Brain_Cerebellum	ENSG00000233061	TTLL7-IT1	lncRNA	NO	182.507	202	-0.070094	0.0550652	0.000775185	420.824	0.0668611
chr19_21697063_21697107	AG	LOC400682;ZNF100	intergenic	Adipose_Visceral_Omentum	ENSG00000197020	ZNF100	Protein coding	NO	53.627	459	0.021407	0.0244488	0.000775243	481.164	0.0552935
chr16_89349861_89349911	AC	ANKRD11	intronic	Thyroid	ENSG00000075399	VPS9D1	Protein coding	NO	360.756	534	0.025197	0.0210354	0.000775247	504.835	0.0366483
chr7_76426874_76426908	CA	ZP3	intronic	Colon_Transverse	ENSG00000091073	DTX2	Protein coding	NO	34.785	328	0.01565	0.0341186	0.000775259	493.466	0.0770318
chr1_47846857_47846895	AC	TRABD2B	intronic	Artery_Tibial	ENSG00000226133	LINC02794	lncRNA	NO	203.783	532	-0.030987	0.0211138	0.000775293	453.233	0.0400206
chr22_41958483_41958507	GA	LINC00634	ncRNA_exonic	Thyroid	ENSG00000100197	CYP2D6	Protein coding	NO	171.414	534	0.053219	0.0210351	0.000775296	504.868	0.0366483
chr2_119628270_119628334	CT	CFAP221	intronic	Skin_Not_Sun_Exposed_Suprapubic	ENSG00000115109	EPB41L5	Protein coding	NO	384.775	508	0.016511	0.022105	0.000775306	494.002	0.0445087
chr6_89376300_89376338	GT	RRAGD	intronic	Heart_Atrial_Appendage	ENSG00000025039	RRAGD	Protein coding	YES	35.186	364	-0.02863	0.0307734	0.000775319	450.601	0.0630476
chr20_25642589_25642617	AC	ZNF337-AS1	ncRNA_intronic	Heart_Left_Ventricle	ENSG00000100997	ABHD12	Protein coding	NO	251.768	350	0.104192	0.031993	0.000775342	417.582	0.0716141
chr10_92768640_92768664	GA	HHEX;EXOC6	intergenic	Skin_Sun_Exposed_Lower_leg	ENSG00000232709	MARK2P9	processed_pseudogene	NO	349.985	557	0.02596	0.0201713	0.000775342	492.566	0.0404206
chr2_195921352_195921394	AC	DNAH7	intronic	Pituitary	ENSG00000196950	SLC39A10	Protein coding	NO	240.896	230	0.076436	0.0484535	0.000775363	515.708	0.0861092
chr6_136582263_136582309	GT	MAP3K5	intronic	Artery_Aorta	ENSG00000135525	MAP7	Protein coding	NO	31.467	346	0.086066	0.0323591	0.000775394	465.112	0.0577085
chr11_65822947_65822971	CA	OVOL1;SNX32	intergenic	Testis	ENSG00000255120	OVOL1-AS1	lncRNA	NO	32.091	296	0.10635	0.0377657	0.000775468	654.357	0.0595411
chr20_36890396_36890420	TCTT	SAMHD1	UTR3	Nerve_Tibial	ENSG00000101335	MYL9	Protein coding	NO	348.889	488	0.019607	0.0230042	0.000775469	500.467	0.0378254
chr5_80988008_80988052	GT	RASGRF2	intronic	Muscle_Skeletal	ENSG00000228716	DHFR	Protein coding	NO	333.047	655	-0.069056	0.0171674	0.000775472	414.183	0.0397145
chr5_177343564_177343594	AC	LMAN2	intronic	Skin_Sun_Exposed_Lower_leg	ENSG00000165671	NSD1	Protein coding	NO	52.299	557	0.006713	0.0201706	0.000775502	492.667	0.0404234
chr12_50086479_50086500	TGG	SMARCD1	intronic	Lung	ENSG00000161813	LARP4	Protein coding	NO	305.894	466	-0.021231	0.0240826	0.000775519	507.192	0.0565243
chr2_68229973_68230011	AC	PPP3R1	intronic	Heart_Atrial_Appendage	ENSG00000243667	DNAAF10	Protein coding	NO	72.443	364	-0.021272	0.030772	0.000775532	450.725	0.0630562
chr9_111382008_111382040	AC	ECPAS	intronic	Thyroid	ENSG00000106853	PTGR1	Protein coding	NO	215.389	534	0.121363	0.021034	0.000775563	505.041	0.036658
chr2_112630920_112630960	TG	CHCHD5;FLJ42351	intergenic	Whole_Blood	ENSG00000125630	POLR1B	Protein coding	NO	66.578	616	0.045311	0.0182483	0.000775579	406.85	0.041647
chr8_11533582_11533651	GGA	BLK	intronic	Esophagus_Mucosa	ENSG00000255310	.	lncRNA	NO	423.89	449	-0.041864	0.0249876	0.000775584	469.238	0.0467788
chr5_140589662_140589704	AC	SLC35A4;CD14	intergenic	Brain_Cerebellum	ENSG00000170458	CD14	Protein coding	NO	43.492	202	-0.156695	0.0550606	0.000775595	421.047	0.0668859
chr12_125454375_125454420	GT	TMEM132B	intronic	Colon_Transverse	ENSG00000279233	.	TEC	NO	316.152	328	0.081936	0.0341162	0.000775595	493.68	0.0770464
chr5_6713842_6713868	CCG	TENT4A	UTR5	Thyroid	ENSG00000145545	SRD5A1	Protein coding	NO	80.399	144	-0.136269	0.0767425	0.000775614	505.074	0.036658
chr14_22792867_22792895	AG	SLC7A7	intronic	Skin_Sun_Exposed_Lower_leg	ENSG00000100461	RBM23	Protein coding	NO	109.36	557	0.022934	0.0201701	0.000775624	492.745	0.0404234
chr6_45212481_45212547	TG	SUPT3H	intronic	Artery_Aorta	ENSG00000124813	RUNX2	Protein coding	NO	115.643	346	0.009592	0.0323575	0.000775624	465.25	0.0577085
chr3_158202562_158202580	TA	RSRC1	intronic	Colon_Transverse	ENSG00000178053	MLF1	Protein coding	NO	368.592	103	0.021981	0.106329	0.000775648	493.713	0.0770464
chr5_134068966_134069010	TG	VDAC1;TCF7	intergenic	Skin_Sun_Exposed_Lower_leg	ENSG00000113558	SKP1	Protein coding	NO	92.909	557	0.020489	0.0201698	0.000775686	492.784	0.0404234
chr8_116872539_116872565	AC	RAD21	intronic	Artery_Aorta	ENSG00000205002	AARD	Protein coding	NO	65.655	346	0.181957	0.0323571	0.000775697	465.294	0.0577085
chr5_7080055_7080091	TG	MIR4278;MIR4454	intergenic	Brain_Cerebellar_Hemisphere	ENSG00000250060	.	lncRNA	NO	211.514	166	-0.092631	0.0667689	0.000775698	415.34	0.0837758
chr1_217026865_217026949	AC	ESRRG	intronic	Esophagus_Muscularis	ENSG00000196482	ESRRG	Protein coding	YES	49.982	417	0.014426	0.0268899	0.000775702	465.548	0.04791
chr1_109390771_109390799	TG	SORT1	intronic	Adipose_Visceral_Omentum	ENSG00000181754	AMIGO1	Protein coding	NO	118.942	459	0.097823	0.0244464	0.000775704	481.451	0.0553201
chr8_125001449_125001489	GT	SQLE	intronic	Skin_Sun_Exposed_Lower_leg	ENSG00000249816	LINC00964	lncRNA	NO	57.29	557	0.062673	0.0201697	0.00077571	492.799	0.0404234
chr19_38679568_38679600	GT	ACTN4	intronic	Skin_Sun_Exposed_Lower_leg	ENSG00000130402	ACTN4	Protein coding	YES	16.042	557	0.024637	0.0201696	0.000775734	492.815	0.0404234
chr20_34151804_34151856	TTCC	EIF2S2;ASIP	intergenic	Artery_Aorta	ENSG00000276073	.	.	NO	.	346	-0.088128	0.0323567	0.000775747	465.323	0.0577085
chr17_47351279_47351328	GT	EFCAB13	intronic	Whole_Blood	ENSG00000228782	.	transcribed_unprocessed_pseudogene	NO	141.155	616	0.023445	0.0182477	0.000775748	406.939	0.0416519
chr2_94753508_94753520	AC	LOC100509620;FAM95A	intergenic	Esophagus_Muscularis	ENSG00000144026	ZNF514	Protein coding	NO	402.177	417	0.078147	0.0268895	0.00077577	465.589	0.04791
chr6_26136657_26136735	TTCC	H2AC6;H1-4	intergenic	Cells_Cultured_fibroblasts	ENSG00000272462	LINC02980	lncRNA	NO	143.899	427	-0.0279	0.0262644	0.000775776	429.193	0.041496
chr8_119712224_119712256	TG	ENPP2;TAF2	intergenic	Brain_Cerebellum	ENSG00000155792	DEPTOR	Protein coding	NO	161.477	202	-0.137172	0.0550584	0.000775788	421.151	0.0668919
chr22_37773904_37773938	CA	TRIOBP	UTR3	Artery_Aorta	ENSG00000100139	MICALL1	Protein coding	NO	131.736	346	-0.051639	0.0323563	0.000775811	465.362	0.0577085
chr7_5768346_5768393	AC	RNF216	intronic	Pancreas	ENSG00000230733	.	lncRNA	NO	292.565	275	-0.011378	0.040613	0.000775853	441.217	0.0786063
chr1_998743_998784	GCGGAGCGGAGGGC	HES4	downstream	Pituitary	ENSG00000131591	C1orf159	Protein coding	NO	85.3085	229	0.04843	0.048657	0.000775872	516.047	0.0861513
chr6_31746080_31746114	TG	MSH5-SAPCD1	ncRNA_intronic	Colon_Transverse	ENSG00000225851	HLA-S	unprocessed_pseudogene	NO	363.809	328	0.053687	0.0341142	0.000775874	493.857	0.0770478
chr11_47519479_47519523	TAAA	CELF1	intronic	Heart_Atrial_Appendage	ENSG00000110514	MADD	Protein coding	NO	191.359	364	-0.063069	0.0307698	0.000775883	450.929	0.0630759
chr4_17573702_17573730	TG	CLRN2;LAP3	intergenic	Colon_Transverse	ENSG00000047662	FAM184B	Protein coding	NO	207.905	328	0.065768	0.034114	0.000775905	493.877	0.0770478
chr19_46651053_46651097	TATT	DACT3	intronic	Heart_Left_Ventricle	ENSG00000105287	PRKD2	Protein coding	NO	35.105	350	0.061986	0.0319892	0.000775912	417.889	0.0716545
chr17_1229900_1229970	CCGCC	ABR	upstream	Adipose_Subcutaneous	ENSG00000277597	.	lncRNA	NO	454.522	524	0.087113	0.0214312	0.000775943	481.152	0.0445182
chr3_15115088_15115116	CT	RBSN;COL6A4P1	intergenic	Artery_Aorta	ENSG00000225733	FGD5-AS1	lncRNA	NO	166.678	346	0.040582	0.032355	0.000775998	465.474	0.057713
chr19_9783545_9783566	TA	ZNF846	intronic	Breast_Mammary_Tissue	ENSG00000267106	ZNF561-AS1	lncRNA	NO	150.095	120	0.109109	0.0916696	0.000776002	501.797	0.0699564
chr3_46362340_46362386	TG	CCR2;CCR5AS	intergenic	Esophagus_Mucosa	ENSG00000178038	ALS2CL	Protein coding	NO	312.23	449	-0.031665	0.0249854	0.000776013	469.497	0.0468
chr20_4857283_4857335	AC	SLC23A2	intronic	Lung	ENSG00000089057	SLC23A2	Protein coding	YES	28.682	466	0.021018	0.02408	0.00077603	507.526	0.0565552
chr1_175220270_175220312	AC	KIAA0040;TNR	intergenic	Spleen	ENSG00000235750	KIAA0040	Protein coding	NO	27.292	205	-0.104804	0.0542622	0.000776061	494.358	0.0947773
chr14_59508399_59508437	AC	CCDC175	intronic	Colon_Sigmoid	ENSG00000050130	JKAMP	Protein coding	NO	7.536	310	-0.027339	0.0360733	0.000776063	475.507	0.0703309
chr2_197998175_197998217	TG	PLCL1	intronic	Adipose_Visceral_Omentum	ENSG00000162944	RFTN2	Protein coding	NO	322.151	459	-0.032909	0.0244445	0.000776082	481.685	0.0553343
chr6_2861250_2861330	TTC	SERPINB9P1	ncRNA_intronic	Brain_Cerebellar_Hemisphere	ENSG00000021355	SERPINB1	Protein coding	NO	19.331	165	0.039317	0.0671604	0.000776084	415.547	0.0837758
chr13_52160452_52160481	AT	NEK3	upstream	Artery_Aorta	ENSG00000136108	CKAP2	Protein coding	NO	294.962	99	-0.060201	0.110473	0.000776103	465.537	0.057713
chr6_30737181_30737271	CCGT	FLOT1	intronic	Whole_Blood	ENSG00000231074	HCG18	lncRNA	NO	409.844	615	0.039744	0.0182758	0.00077612	407.134	0.0416676
chr16_50119798_50119885	AGAA	HEATR3;TENT4B	intergenic	Esophagus_Muscularis	ENSG00000155393	HEATR3	Protein coding	NO	39.8095	417	0.019347	0.0268875	0.000776127	465.804	0.0479222
chr10_49709945_49710022	TG	C10orf53	UTR3	Esophagus_Mucosa	ENSG00000197444	OGDHL	Protein coding	NO	29.5155	449	-0.017034	0.0249848	0.00077613	469.568	0.0468023
chr20_31579882_31579910	GT	HM13-AS1;ID1	intergenic	Pituitary	ENSG00000131055	COX4I2	Protein coding	NO	58.016	230	0.099798	0.0484457	0.000776139	516.224	0.0861666
chr10_80444804_80444820	CA	PRXL2A;TSPAN14	intergenic	Artery_Aorta	ENSG00000122378	PRXL2A	Protein coding	NO	24.814	346	0.063717	0.0323539	0.000776167	465.575	0.057713
chr11_65249078_65249200	AAAAT	SLC22A20P;POLA2	intergenic	Adipose_Subcutaneous	ENSG00000255200	PGAM1P8	transcribed_processed_pseudogene	NO	72.669	522	0.024375	0.0215118	0.000776171	481.294	0.0445271
chr22_37841848_37841904	AAAT	ANKRD54	intronic	Brain_Cerebellar_Hemisphere	ENSG00000278948	.	TEC	NO	101.174	166	-0.101957	0.066762	0.000776205	415.612	0.0837758
chr5_97030620_97030668	TG	LNPEP	UTR3	Muscle_Skeletal	ENSG00000248734	.	lncRNA	NO	245.684	655	0.035381	0.0171648	0.000776216	414.58	0.0397488
chr4_82619879_82619931	AG	LINC00575	ncRNA_intronic	Pancreas	ENSG00000249242	TMEM150C	Protein coding	NO	57.548	275	0.036681	0.0406096	0.00077625	441.444	0.0786326
chr17_47512407_47512467	TG	MRPL45P2;NPEPPS	intergenic	Nerve_Tibial	ENSG00000198933	TBKBP1	Protein coding	NO	181.724	488	0.032183	0.0230005	0.000776251	500.972	0.0378607
chr6_11090459_11090485	AT	ELOVL2-AS1;SMIM13	intergenic	Testis	ENSG00000197977	ELOVL2	Protein coding	NO	46.167	94	-0.081064	0.116138	0.000776356	655.106	0.0596034
chr4_127709711_127709745	CA	INTU	intronic	Esophagus_Mucosa	ENSG00000138709	LARP1B	Protein coding	NO	351.558	449	-0.033043	0.0249836	0.000776356	469.705	0.0468113
chr6_70403923_70403969	AC	EVADR;FAM135A-AS1	intergenic	Skin_Not_Sun_Exposed_Suprapubic	ENSG00000237643	LINC01610	lncRNA	NO	9.051	508	0.058016	0.0221001	0.000776366	494.677	0.0445575
chr17_15846888_15846928	AC	LINC02087;ADORA2B	intergenic	Heart_Atrial_Appendage	ENSG00000265519	.	lncRNA	NO	58.703	364	0.034928	0.0307666	0.000776385	451.221	0.0631078
chr1_119648188_119648248	GCTG	ZNF697	UTR5	Lung	ENSG00000143067	ZNF697	Protein coding	YES	0.048	463	-0.055293	0.0242331	0.000776406	507.773	0.0565764
chr1_32128387_32128427	TA	KPNA6	intronic	Artery_Aorta	ENSG00000175130	MARCKSL1	Protein coding	NO	207.826	99	0.034227	0.110466	0.00077641	465.721	0.057713
chr19_46168899_46168951	GT	IGFL2;IGFL2-AS1	intergenic	Testis	ENSG00000204866	IGFL2	Protein coding	NO	8.282	296	-0.138361	0.0377583	0.00077642	655.161	0.0596034
chr20_32643625_32643673	CA	C20orf203	intronic	Artery_Aorta	ENSG00000149600	COMMD7	Protein coding	NO	99.757	346	0.018	0.032352	0.000776448	465.744	0.057713
chr14_73396321_73396361	GT	NUMB	intronic	Brain_Cerebellar_Hemisphere	ENSG00000258695	.	lncRNA	NO	126.537	166	0.136154	0.0667578	0.000776508	415.774	0.0837917
chr3_185251608_185251638	TG	EHHADH	intronic	Nerve_Tibial	ENSG00000156931	VPS8	Protein coding	NO	269.205	488	0.09653	0.022999	0.000776555	501.168	0.0378722
chr7_67136650_67136686	GT	TYW1	intronic	Adipose_Visceral_Omentum	ENSG00000273142	LINC02604	lncRNA	NO	233.811	459	0.054787	0.0244419	0.000776586	481.998	0.0553639
chr15_90149727_90149755	TG	IDH2-DT;SEMA4B	intergenic	Nerve_Tibial	ENSG00000183208	GDPGP1	Protein coding	NO	84.067	488	0.036076	0.0229988	0.000776605	501.201	0.0378722
chr15_43370975_43371006	CCCCGG	ZSCAN29	UTR5	Artery_Tibial	ENSG00000166963	MAP1A	Protein coding	NO	139.968	532	-0.046272	0.0211079	0.000776606	454.001	0.0400797
chr18_49502298_49502313	AAAAG	RPL17;LIPG	intergenic	Artery_Tibial	ENSG00000141627	DYM	Protein coding	NO	40.9585	532	-0.048898	0.0211078	0.000776643	454.022	0.0400797
chr15_72798330_72798370	GT	ADPGK-AS1	downstream	Heart_Atrial_Appendage	ENSG00000166233	ARIH1	Protein coding	NO	216.878	364	0.009207	0.0307648	0.000776662	451.382	0.0631215
chr20_45742354_45742398	TG	SPINT4;WFDC3	intergenic	Testis	ENSG00000229900	HSPD1P21	processed_pseudogene	NO	202.149	296	0.054508	0.0377562	0.000776686	655.385	0.0596129
chr19_40219202_40219272	AAAGG	TTC9B	upstream	Skin_Sun_Exposed_Lower_leg	ENSG00000279759	.	TEC	NO	136.605	557	0.05111	0.0201656	0.000776688	493.421	0.0404655
chr12_120530583_120530615	AAAT	COQ5;RNF10	intergenic	Skin_Sun_Exposed_Lower_leg	ENSG00000257218	GATC	Protein coding	NO	84.022	557	-0.059382	0.0201655	0.000776713	493.436	0.0404655
chr13_52455635_52455671	GCGGTG	CKAP2	intronic	Breast_Mammary_Tissue	ENSG00000136100	VPS36	Protein coding	NO	5.019	375	-0.052871	0.0298697	0.000776717	502.26	0.0700037
chr7_43700529_43700548	AT	COA1	intronic	Breast_Mammary_Tissue	ENSG00000241057	.	transcribed_unprocessed_pseudogene	NO	272.784	368	-0.059894	0.0304328	0.000776743	502.276	0.0700037
chr8_142669163_142669199	GT	JRK	intronic	Thyroid	ENSG00000234616	JRK	Protein coding	YES	0.786	534	0.016477	0.0210283	0.00077684	505.873	0.0367053
chr16_53389550_53389600	AAAAC	LOC102723373;RBL2	intergenic	Colon_Transverse	ENSG00000279344	.	TEC	NO	91.975	328	-0.174449	0.0341072	0.00077687	494.491	0.0771288
chr8_142767887_142767935	GAAT	LYNX1-SLURP2;SLURP2	intronic	Heart_Left_Ventricle	ENSG00000197353	LYPD2	Protein coding	NO	15.379	350	-0.159024	0.0319827	0.00077688	418.411	0.0717316
chr6_167964614_167964660	TG	AFDN	UTR3	Cells_Cultured_fibroblasts	ENSG00000125337	KIF25	Protein coding	NO	31.604	427	0.069905	0.0262583	0.000776882	429.805	0.0415472
chr14_52846418_52846490	TTCT	GNPNAT1;FERMT2	intergenic	Heart_Atrial_Appendage	ENSG00000198252	STYX	Protein coding	NO	114.86	364	-0.011787	0.0307634	0.000776882	451.51	0.0631306
chr19_54723664_54723686	GT	KIR2DS3;KIR2DS5;KIR3DL3	upstream	Pancreas	ENSG00000167617	CDC42EP5	Protein coding	NO	250.379	273	0.084114	0.0408979	0.000776922	441.825	0.0786726
chr2_206837280_206837306	AC	FASTKD2;CPO	intergenic	Skin_Not_Sun_Exposed_Suprapubic	ENSG00000138400	MDH1B	Protein coding	NO	71.965	505	-0.105207	0.0222278	0.000776952	495.051	0.0445871
chr11_1991550_1991588	CA	LINC01219	ncRNA_intronic	Colon_Transverse	ENSG00000226416	MRPL23-AS1	lncRNA	NO	1.576	318	-0.063937	0.0351683	0.000776962	494.55	0.0771288
chr5_45102084_45102114	TA	MRPS30;HCN1	intergenic	Lung	ENSG00000272335	.	lncRNA	NO	276.023	114	-0.046039	0.0963369	0.000777018	508.173	0.0566083
chr5_177556575_177556626	ATT	FAM193B;TMED9	intergenic	Skin_Sun_Exposed_Lower_leg	ENSG00000146094	DOK3	Protein coding	NO	45.3265	162	-0.094812	0.0683646	0.000777136	493.705	0.0404841
chr7_143969396_143969498	ATATATACGTATAT	OR2F1;OR6B1	intergenic	Colon_Transverse	ENSG00000244479	OR2A1-AS1	lncRNA	NO	373.852	105	-0.119858	0.104335	0.000777142	494.664	0.0771346
chr12_49403594_49403640	AC	SPATS2	intronic	Adipose_Subcutaneous	ENSG00000167553	TUBA1C	Protein coding	NO	133.831	530	0.039385	0.0211847	0.000777154	481.903	0.0445753
chr2_119512305_119512406	CTTCTC	SCTR	intronic	Thyroid	ENSG00000080293	SCTR	Protein coding	YES	12.1275	534	-0.055116	0.0210269	0.000777174	506.09	0.0367178
chr15_89858445_89858562	AAAG	AP3S2;ARPIN-AP3S2	intronic	Brain_Cerebellum	ENSG00000157823	AP3S2	Protein coding	NO	5.8475	202	0.039062	0.0550426	0.000777183	421.909	0.0669882
chr17_18066451_18066485	GT	GID4	UTR3	Esophagus_Mucosa	ENSG00000176974	SHMT1	Protein coding	NO	266.971	449	0.070317	0.0249793	0.000777185	470.206	0.0468519
chr2_46518758_46518810	TG	ATP6V1E2	intronic	Nerve_Tibial	ENSG00000250565	ATP6V1E2	Protein coding	YES	1.173	488	-0.019084	0.0229959	0.000777194	501.581	0.0378981
chr1_151830621_151830661	AC	RORC	intronic	Colon_Sigmoid	ENSG00000159445	THEM4	Protein coding	NO	59.109	310	-0.05149	0.0360646	0.000777216	476.214	0.0704146
chr2_218583174_218583287	AG	CNOT9	intronic	Thyroid	ENSG00000135913	USP37	Protein coding	NO	14.8795	534	0.010466	0.0210267	0.000777217	506.118	0.0367178
chr15_64874657_64874705	TG	PLEKHO2;ANKDD1A	intergenic	Adipose_Visceral_Omentum	ENSG00000090487	SPG21	Protein coding	NO	106.946	459	0.029704	0.0244384	0.000777271	482.423	0.0554064
chr12_50192978_50193004	TG	LIMA1	intronic	Brain_Cerebellum	ENSG00000272368	.	lncRNA	NO	80.737	202	0.251605	0.0550415	0.000777276	421.959	0.0669882
chr15_40539840_40539880	CA	CCDC32	intronic	Skin_Not_Sun_Exposed_Suprapubic	ENSG00000259211	.	lncRNA	NO	73.134	508	0.037202	0.0220956	0.000777327	495.29	0.0446046
chr7_128858576_128858598	AC	FLNC-AS1	ncRNA_intronic	Nerve_Tibial	ENSG00000128524	ATP6V1F	Protein coding	NO	4.269	488	0.050947	0.0229951	0.000777368	501.693	0.0379014
chr22_49728749_49728851	GGACACCCGGGAGAGCC	C22orf34;BRD1	intergenic	Nerve_Tibial	ENSG00000182858	ALG12	Protein coding	NO	179.118	488	-0.112842	0.022995	0.00077738	501.701	0.0379014
chr16_74225151_74225179	AC	LOC101928035;PSMD7	intergenic	Pancreas	ENSG00000261079	.	lncRNA	NO	142.297	275	-0.137716	0.0405998	0.000777415	442.106	0.0787002
chr2_127837762_127837826	TG	WDR33;POLR2D	intergenic	Skin_Not_Sun_Exposed_Suprapubic	ENSG00000272789	.	lncRNA	NO	210.946	508	0.031733	0.0220952	0.000777415	495.346	0.0446057
chr10_79826383_79826404	GGC	LOC642361;NUTM2B-AS1	ncRNA_exonic	Testis	ENSG00000280355	.	TEC	NO	142.299	293	-0.079177	0.0381328	0.000777415	656	0.0596635
chr19_16250257_16250325	GT	AP1M1;KLF2	intergenic	Adipose_Subcutaneous	ENSG00000072958	AP1M1	Protein coding	NO	16.247	530	0.016553	0.0211834	0.000777447	482.085	0.0445879
chr15_66428271_66428325	GT	MAP2K1	intronic	Whole_Blood	ENSG00000166938	DIS3L	Protein coding	NO	99.018	616	-0.025452	0.0182412	0.000777451	407.832	0.0417348
chr11_65508338_65508382	AC	TALAM1	upstream	Pancreas	ENSG00000173442	EHBP1L1	Protein coding	NO	67.686	274	-0.02491	0.0407458	0.000777471	442.138	0.0787002
chr16_31141376_31141392	AAAC	PRSS36	intronic	Esophagus_Gastroesophageal_Junction	ENSG00000099365	STX1B	Protein coding	NO	130.746	322	0.145102	0.034732	0.000777482	469.999	0.0667517
chr13_44551310_44551341	GT	TSC22D1	intronic	Pituitary	ENSG00000237361	TUSC8	lncRNA	NO	145.341	230	0.096225	0.0484322	0.000777492	517.124	0.0862769
chr1_177425449_177425519	CG	LINC01645;LINC01741	intergenic	Pituitary	ENSG00000198797	BRINP2	Protein coding	NO	168.624	230	0.023728	0.0484321	0.000777499	517.129	0.0862769
chr11_129191670_129191698	CA	ARHGAP32	intronic	Pituitary	ENSG00000120471	TP53AIP1	Protein coding	NO	248.285	230	0.125481	0.0484319	0.000777522	517.144	0.0862769
chr2_61528733_61528781	TA	XPO1	intronic	Muscle_Skeletal	ENSG00000115464	USP34	Protein coding	NO	57.67	191	0.013094	0.0581551	0.000777532	415.283	0.0398124
chr1_22678309_22678333	AC	C1QB;EPHB2	intergenic	Artery_Aorta	ENSG00000173372	C1QA	Protein coding	NO	41.559	346	0.018852	0.0323443	0.000777587	466.427	0.0577762
chr2_196633690_196633710	TG	HECW2;CCDC150	intergenic	Skin_Sun_Exposed_Lower_leg	ENSG00000144395	CCDC150	Protein coding	NO	5.854	557	-0.056111	0.0201617	0.000777601	494	0.0404925
chr7_102443081_102443133	CTT	ORAI2	intronic	Skin_Sun_Exposed_Lower_leg	ENSG00000128563	PRKRIP1	Protein coding	NO	38.75	557	-0.02132	0.0201617	0.000777613	494.008	0.0404925
chr2_218357259_218357289	TC	CATIP-AS2	ncRNA_intronic	Brain_Cortex	ENSG00000158428	CATIP	Protein coding	NO	0.211	199	0.064634	0.0558539	0.000777626	411.266	0.0865898
chr2_24084340_24084420	CAGGG	TP53I3	UTR5	Adipose_Visceral_Omentum	ENSG00000219626	FAM228B	Protein coding	NO	5.475	459	-0.060152	0.0244365	0.000777632	482.647	0.0554257
chr16_522021_522051	TGCGTG	RAB11FIP3	UTR3	Cells_Cultured_fibroblasts	ENSG00000103326	CAPN15	Protein coding	NO	5.676	427	-0.017983	0.026254	0.000777675	430.244	0.0415815
chr4_156019482_156019502	TC	CTSO;PDGFC	intergenic	Brain_Cerebellar_Hemisphere	ENSG00000164116	GUCY1A1	Protein coding	NO	351.829	166	-0.046828	0.0667419	0.000777675	416.399	0.0838838
chr14_101825211_101825249	GT	PPP2R5C	intronic	Whole_Blood	ENSG00000258919	.	lncRNA	NO	192.7	616	-0.048453	0.0182403	0.000777679	407.951	0.041741
chr17_49553043_49553089	CA	LOC100288866	ncRNA_intronic	Esophagus_Mucosa	ENSG00000204584	.	lncRNA	NO	292.844	449	0.059792	0.0249767	0.000777682	470.507	0.0468772
chr1_120461016_120461064	TG	NBPF8	intronic	Brain_Cortex	ENSG00000274642	.	unprocessed_pseudogene	NO	263.955	199	0.067459	0.0558532	0.000777693	411.301	0.0865898
chr17_68136452_68136472	AT	LINC00674	downstream	Testis	ENSG00000265055	.	lncRNA	NO	34.966	94	0.155861	0.116107	0.000777703	656.243	0.0596801
chr19_19249045_19249086	TG	NCAN	intronic	Whole_Blood	ENSG00000089639	GMIP	Protein coding	NO	386.474	616	0.018199	0.0182401	0.000777725	407.976	0.041741
chr1_145579163_145579201	AC	NBPF25P	ncRNA_intronic	Colon_Transverse	ENSG00000174827	PDZK1	Protein coding	NO	93.666	328	0.077255	0.0341011	0.000777733	495.04	0.0771812
chr9_92474742_92474784	TCA	ASPN	exonic	Colon_Sigmoid	ENSG00000198000	NOL8	Protein coding	NO	149.127	310	-0.06495	0.0360604	0.000777783	476.561	0.0704555
chr3_189957441_189957479	TG	P3H2	UTR3	Heart_Left_Ventricle	ENSG00000090530	P3H2	Protein coding	YES	6.661	350	0.087285	0.0319767	0.000777783	418.897	0.0718027
chr1_152621907_152621959	AGAT	LCE3A	downstream	Nerve_Tibial	ENSG00000143631	FLG	Protein coding	NO	296.694	488	0.104971	0.0229931	0.000777785	501.962	0.0379154
chr14_64704384_64704447	CTCCCTCG	PLEKHG3	UTR5	Thyroid	ENSG00000126822	PLEKHG3	Protein coding	YES	0.0085	534	-0.079773	0.0210239	0.000777842	506.525	0.0367447
chr7_149321501_149321577	TTTC	LOC155060;ZNF777	intergenic	Brain_Cerebellar_Hemisphere	ENSG00000244560	.	transcribed_unprocessed_pseudogene	NO	33.925	166	-0.083066	0.0667395	0.000777857	416.497	0.0838865
chr19_58543062_58543091	AT	TRIM28	upstream	Skin_Sun_Exposed_Lower_leg	ENSG00000174586	ZNF497	Protein coding	NO	180.228	554	0.155609	0.0202691	0.00077788	494.178	0.0404997
chr19_15921054_15921104	TC	CYP4F11	intronic	Muscle_Skeletal	ENSG00000280332	.	TEC	NO	437.248	655	0.004264	0.0171587	0.000777893	415.476	0.0398271
chr15_82513752_82513816	CGG	GOLGA2P10;LOC727751	ncRNA_exonic	Breast_Mammary_Tissue	ENSG00000156232	WHAMM	Protein coding	NO	295.844	364	0.058385	0.0307569	0.000777901	503.025	0.0700885
chr2_6910352_6910384	TG	RSAD2;GRASLND	intergenic	Adipose_Subcutaneous	ENSG00000228203	GRASLND	lncRNA	NO	4.044	530	-0.052597	0.0211813	0.000777923	482.38	0.044606
chr1_151867542_151867608	TTC	THEM5;THEM4	intergenic	Heart_Left_Ventricle	ENSG00000159445	THEM4	Protein coding	NO	22.175	350	0.0081	0.0319758	0.000777923	418.972	0.0718033
chr1_8564795_8564871	TG	RERE	intronic	Adipose_Subcutaneous	ENSG00000142599	RERE	Protein coding	YES	26.008	530	0.017308	0.0211812	0.000777934	482.387	0.044606
chr6_85670779_85670867	CTCC	SYNCRIP;SNHG5	intergenic	Testis	ENSG00000135318	NT5E	Protein coding	NO	185.426	296	-0.082277	0.0377464	0.000777939	656.442	0.0596928
chr3_50614500_50614542	GT	MAPKAPK3	intronic	Adipose_Subcutaneous	ENSG00000088543	C3orf18	Protein coding	NO	43.494	530	-0.03462	0.021181	0.000777977	482.414	0.044606
chr6_13363211_13363239	TG	GFOD1	UTR3	Lung	ENSG00000145979	TBC1D7	Protein coding	NO	34.642	466	0.068271	0.02407	0.00077803	508.834	0.0566568
chr12_20431594_20431632	AC	PDE3A	intronic	Cells_Cultured_fibroblasts	ENSG00000172572	PDE3A	Protein coding	YES	61.488	427	-0.030707	0.0262521	0.00077803	430.44	0.0415941
chr2_43808964_43809000	AC	DYNC2LI1	intronic	Artery_Tibial	ENSG00000152527	PLEKHH2	Protein coding	NO	63.083	532	-0.113284	0.0211016	0.00077804	454.839	0.0401447
chr6_31593326_31593378	TG	NCR3	upstream	Colon_Sigmoid	ENSG00000248290	TNXA	unprocessed_pseudogene	NO	419.12	310	0.055999	0.0360585	0.000778044	476.721	0.0704583
chr3_186584602_186584622	GT	DNAJB11	intronic	Testis	ENSG00000090520	DNAJB11	Protein coding	YES	3.424	296	0.050229	0.0377455	0.000778051	656.536	0.059696
chr5_78460742_78460823	TCCT	SCAMP1	intronic	Cells_Cultured_fibroblasts	ENSG00000085365	SCAMP1	Protein coding	YES	2.9895	427	0.007409	0.0262519	0.000778061	430.458	0.0415941
chr1_89638953_89638998	TTTTA	LRRC8C	intronic	Thyroid	ENSG00000231613	.	lncRNA	NO	149.939	517	0.049232	0.02171	0.000778069	506.673	0.0367527
chr15_65676141_65676165	AT	DENND4A	intronic	Muscle_Skeletal	ENSG00000074603	DPP8	Protein coding	NO	158.449	191	-0.016706	0.0581487	0.000778069	415.57	0.0398323
chr18_13753816_13753850	AC	RNMT	intronic	Pancreas	ENSG00000101654	RNMT	Protein coding	YES	7.56	275	-0.035288	0.0405943	0.000778071	442.479	0.0787329
chr12_9853057_9853110	AAAG	CLEC2B	UTR3	Skin_Not_Sun_Exposed_Suprapubic	ENSG00000069493	CLEC2D	Protein coding	NO	165.183	508	-0.013171	0.0220917	0.000778178	495.832	0.0446373
chr4_153660012_153660044	AAAC	LOC100419170	ncRNA_intronic	Cells_Cultured_fibroblasts	ENSG00000137462	TLR2	Protein coding	NO	24.042	427	0.201399	0.0262512	0.000778186	430.527	0.0415951
chr11_115284087_115284115	CT	CADM1	intronic	Artery_Tibial	ENSG00000182985	CADM1	Protein coding	YES	3.376	532	-0.020526	0.0211009	0.000778201	454.933	0.0401494
chr8_81517102_81517126	CA	FABP4;FABP12	intergenic	Spleen	ENSG00000170323	FABP4	Protein coding	NO	33.878	205	0.042517	0.0542383	0.00077821	495.727	0.0949488
chr16_68319711_68319741	GT	PRMT7	intronic	Nerve_Tibial	ENSG00000168286	THAP11	Protein coding	NO	477.406	488	0.019738	0.022991	0.000778224	502.246	0.037934
chr22_18528604_18528643	GC	TMEM191B	exonic	Muscle_Skeletal	ENSG00000274602	PI4KAP1	transcribed_unprocessed_pseudogene	NO	20.1745	653	0.116884	0.0172098	0.000778228	415.654	0.0398365
chr3_44789642_44789692	TA	KIF15	intronic	Colon_Transverse	ENSG00000186448	ZNF197	Protein coding	NO	160.679	105	-0.024224	0.104313	0.000778229	495.356	0.0771969
chr9_91166713_91166733	AAAT	LINC00484	ncRNA_intronic	Cells_Cultured_fibroblasts	ENSG00000148090	AUH	Protein coding	NO	54.196	426	-0.034712	0.0263121	0.000778229	430.55	0.0415951
chr1_89126750_89126770	GT	GBP2	upstream	Colon_Transverse	ENSG00000213512	GBP7	Protein coding	NO	49.243	328	0.146456	0.0340974	0.000778255	495.373	0.0771969
chr2_214603351_214603383	AC	VWC2L;BARD1	intergenic	Testis	ENSG00000174453	VWC2L	Protein coding	NO	192.29	296	0.060527	0.0377438	0.000778269	656.721	0.0597073
chr5_113091883_113091903	AC	MCC	intronic	Whole_Blood	ENSG00000129625	REEP5	Protein coding	NO	169.604	616	0.051262	0.018238	0.000778274	408.264	0.0417661
chr3_183712187_183712222	TTTTA	YEATS2	intronic	Breast_Mammary_Tissue	ENSG00000163872	YEATS2	Protein coding	YES	14.4075	377	-0.008151	0.0297029	0.000778284	503.273	0.0701132
chr4_82619879_82619931	AG	LINC00575	ncRNA_intronic	Esophagus_Muscularis	ENSG00000249242	TMEM150C	Protein coding	NO	57.548	417	0.032107	0.0268753	0.000778293	467.104	0.0480327
chr12_46612520_46612568	TTCC	LOC100288798	ncRNA_intronic	Nerve_Tibial	ENSG00000275481	.	lncRNA	NO	223.688	488	0.036271	0.0229905	0.000778324	502.31	0.037936
chr15_51879856_51879888	CA	TMOD3	intronic	Skin_Sun_Exposed_Lower_leg	ENSG00000128872	TMOD2	Protein coding	NO	97.05	557	-0.033106	0.0201587	0.000778333	494.465	0.04052
chr12_10619348_10619370	CA	STYK1	UTR3	Brain_Cortex	ENSG00000111196	MAGOHB	Protein coding	NO	5.75	199	-0.160642	0.0558456	0.000778348	411.648	0.0866074
chr8_104919733_104919763	TG	LRP12;ZFPM2	intergenic	Brain_Cortex	ENSG00000279138	.	TEC	NO	438.965	199	0.03867	0.0558454	0.000778372	411.661	0.0866074
chr10_117342393_117342427	AC	PDZD8	intronic	Heart_Atrial_Appendage	ENSG00000277879	.	lncRNA	NO	73.742	364	-0.046291	0.0307538	0.000778384	452.383	0.0632401
chr2_99479779_99479803	AAT	REV1	intronic	Esophagus_Muscularis	ENSG00000158417	EIF5B	Protein coding	NO	82.744	416	0.106088	0.0269389	0.000778397	467.166	0.0480327
chr19_21707311_21707376	TCCCTA	LOC400682;ZNF100	intergenic	Skin_Not_Sun_Exposed_Suprapubic	ENSG00000269845	CCNYL6	transcribed_processed_pseudogene	NO	43.4035	508	-0.02196	0.0220906	0.000778404	495.976	0.0446463
chr11_47253134_47253144	GT	NR1H3	intronic	Heart_Atrial_Appendage	ENSG00000025434	NR1H3	Protein coding	YES	4.183	364	0.015944	0.0307534	0.000778447	452.42	0.0632401
chr2_96611903_96611937	TG	KANSL3	intronic	Nerve_Tibial	ENSG00000196843	ARID5A	Protein coding	NO	64.53	488	-0.020761	0.0229898	0.000778469	502.404	0.0379402
chr17_17800180_17800228	TC	RAI1	intronic	Esophagus_Gastroesophageal_Junction	ENSG00000091542	ALKBH5	Protein coding	NO	382.874	322	0.013788	0.0347248	0.000778486	470.606	0.0668284
chr16_68486358_68486398	TG	SMPD3;ZFP90	intergenic	Pituitary	ENSG00000103056	SMPD3	Protein coding	NO	37.87	230	-0.069595	0.0484222	0.000778493	517.79	0.0863703
chr16_89885977_89886060	GCCCTTCTCTGCGGCT	TCF25	intronic	Testis	ENSG00000260507	.	lncRNA	NO	220.298	296	-0.169086	0.037742	0.000778494	656.91	0.0597191
chr6_75348062_75348086	AC	FILIP1	intronic	Breast_Mammary_Tissue	ENSG00000118407	FILIP1	Protein coding	YES	13.284	377	-0.036653	0.0297015	0.000778506	503.416	0.0701234
chr14_73615733_73615769	AACA	ACOT6	intronic	Brain_Cerebellum	ENSG00000184227	ACOT1	Protein coding	NO	78.357	202	-0.177471	0.0550275	0.000778517	422.633	0.0670845
chr15_84669343_84669379	CA	SEC11A	downstream	Esophagus_Mucosa	ENSG00000259683	.	unprocessed_pseudogene	NO	279.632	449	0.064611	0.0249722	0.000778547	471.03	0.04692
chr5_180794411_180794427	TA	MGAT1	intronic	Cells_Cultured_fibroblasts	ENSG00000131446	MGAT1	Protein coding	YES	8.348	395	-0.024537	0.0283585	0.000778571	430.74	0.0416053
chr7_100673815_100673860	CGC	GNB2	UTR5	Whole_Blood	ENSG00000176125	UFSP1	Protein coding	NO	215.877	595	-0.097417	0.0188771	0.000778581	408.425	0.0417783
chr9_96603155_96603191	AC	CDC14B	intronic	Colon_Sigmoid	ENSG00000233820	.	transcribed_processed_pseudogene	NO	122.717	310	-0.10916	0.0360543	0.000778604	477.064	0.0704882
chr15_22964274_22964314	CA	CYFIP1	intronic	Esophagus_Mucosa	ENSG00000140157	NIPA2	Protein coding	NO	106.008	449	-0.011305	0.0249717	0.000778636	471.084	0.0469207
chr6_31741336_31741382	AC	MSH5-SAPCD1	ncRNA_intronic	Skin_Sun_Exposed_Lower_leg	ENSG00000204356	NELFE	Protein coding	NO	217.087	557	0.024875	0.0201573	0.000778664	494.676	0.0405339
chr15_88612571_88612615	TTTA	MIR3529;MIR7-2	upstream;downstream	Esophagus_Muscularis	ENSG00000181026	AEN	Protein coding	NO	8.744	416	-0.053006	0.0269371	0.000778712	467.355	0.0480472
chr5_153946868_153946915	AC	LINC01861;FAM114A2	intergenic	Adipose_Subcutaneous	ENSG00000055147	FAM114A2	Protein coding	NO	48.4155	530	-0.044779	0.0211774	0.000778797	482.922	0.0446447
chr10_21805439_21805475	AC	DNAJC1	intronic	Brain_Cerebellum	ENSG00000204682	MIR1915HG	lncRNA	NO	308.197	202	-0.162461	0.0550242	0.000778807	422.79	0.0670989
chr9_120711844_120711872	AC	MEGF9	intronic	Colon_Sigmoid	ENSG00000238181	AHCYP2	processed_pseudogene	NO	8.815	310	-0.061085	0.0360526	0.000778831	477.203	0.0704934
HTT_CCG	CCG	HTT	exonic	Thyroid	ENSG00000188981	MSANTD1	Protein coding	NO	169.417	525	-0.055539	0.0213777	0.000778838	507.174	0.0367863
chr13_95244596_95244672	GAAA	ABCC4	intronic	Heart_Left_Ventricle	ENSG00000125257	ABCC4	Protein coding	YES	56.668	350	0.012897	0.0319697	0.000778844	419.468	0.071876
chr1_111514643_111514667	AC	TMIGD3	intronic	Colon_Sigmoid	ENSG00000243960	.	lncRNA	NO	73.291	310	0.202651	0.0360521	0.000778891	477.24	0.0704934
chr1_160767289_160767323	GA	SLAMF7;LY9	intergenic	Thyroid	ENSG00000232188	.	lncRNA	NO	167.074	534	-0.019741	0.0210193	0.000778894	507.21	0.0367863
chr16_85169250_85169287	CCG	LINC02139;MIR12128	intergenic	Spleen	ENSG00000131149	GSE1	Protein coding	NO	0.2565	71	0.149353	0.151944	0.000778919	496.179	0.0949988
chr1_10252386_10252422	TTG	KIF1B	intronic	Nerve_Tibial	ENSG00000142657	PGD	Protein coding	NO	146.188	488	0.076441	0.0229876	0.000778925	502.698	0.0379595
chr17_30055322_30055382	AGGA	EFCAB5	intronic	Esophagus_Muscularis	ENSG00000108576	SLC6A4	Protein coding	NO	148.33	417	-0.134293	0.0268714	0.000778994	467.524	0.0480592
chr7_76426874_76426908	CA	ZP3	intronic	Nerve_Tibial	ENSG00000146700	SSC4D	Protein coding	NO	17.194	488	0.028189	0.0229873	0.000778995	502.743	0.0379601
chr12_57551872_57551906	TC	KIF5A	intronic	Adipose_Visceral_Omentum	ENSG00000166908	PIP4K2C	Protein coding	NO	39.285	459	0.055462	0.0244295	0.000779021	483.51	0.0555184
chr10_102612169_102612209	TG	SUFU	intronic	Whole_Blood	ENSG00000171206	TRIM8	Protein coding	NO	30.314	616	0.009442	0.0182352	0.000779027	408.659	0.041798
chr12_4816249_4816297	GT	KCNA6	intronic	Thyroid	ENSG00000139180	NDUFA9	Protein coding	NO	131.293	534	0.022726	0.0210187	0.000779033	507.301	0.0367902
chr6_26139872_26139894	AC	H2AC6;H1-4	intergenic	Skin_Sun_Exposed_Lower_leg	ENSG00000272810	.	lncRNA	NO	126.642	556	-0.045019	0.0201917	0.000779035	494.912	0.0405499
chr7_44846024_44846088	AC	H2AZ2	intronic	Esophagus_Muscularis	ENSG00000206838	SNORA5A	snoRNA	NO	258.426	417	-0.050588	0.026871	0.000779067	467.568	0.0480592
chr8_95005526_95005552	AT	NDUFAF6	intronic	Testis	ENSG00000245080	MIR3150BHG	lncRNA	NO	67.381	94	0.084649	0.116076	0.000779078	657.403	0.0597476
chr11_113926448_113926533	TTTCC	HTR3B	intronic	Colon_Transverse	ENSG00000256167	ATF4P4	transcribed_processed_pseudogene	NO	136.173	326	0.052693	0.0342985	0.000779094	495.906	0.0772601
chr1_998743_998784	GCGGAGCGGAGGGC	HES4	downstream	Skin_Not_Sun_Exposed_Suprapubic	ENSG00000131591	C1orf159	Protein coding	NO	85.3085	507	0.020263	0.0221307	0.000779109	496.425	0.0446827
chr7_44747618_44747670	GAAA	ZMIZ2	upstream	Colon_Transverse	ENSG00000015676	NUDCD3	Protein coding	NO	256.986	328	-0.018551	0.0340911	0.000779135	495.933	0.0772601
chr15_49192485_49192525	TA	GALK2	intronic	Artery_Aorta	ENSG00000166262	FAM227B	Protein coding	NO	141.797	99	0.034902	0.110406	0.000779137	467.357	0.057877
chr20_36143137_36143181	TG	EPB41L1	intronic	Heart_Left_Ventricle	ENSG00000214078	CPNE1	Protein coding	NO	478.203	350	0.066677	0.0319677	0.00077914	419.628	0.071891
chr19_10595906_10595938	TG	AP1M2;SLC44A2	intergenic	Brain_Cerebellar_Hemisphere	ENSG00000076662	ICAM3	Protein coding	NO	256.261	166	-0.253007	0.0667219	0.000779146	417.187	0.0840086
chr22_38139415_38139447	TTTA	PLA2G6	intronic	Spleen	ENSG00000198792	TMEM184B	Protein coding	NO	83.501	205	-0.06088	0.0542278	0.000779147	496.325	0.0950085
chr16_30992090_30992116	AC	STX1B	UTR3	Brain_Cortex	ENSG00000103549	RNF40	Protein coding	NO	218.033	199	-0.14001	0.0558363	0.000779161	412.078	0.086662
chr3_128512879_128512901	TA	LOC90246;LINC01565	intergenic	Esophagus_Mucosa	ENSG00000239503	MARK2P8	processed_pseudogene	NO	236.599	441	-0.092989	0.0254187	0.000779162	471.402	0.0469388
chr7_4619137_4619175	AC	SDK1;FOXK1	intergenic	Adipose_Visceral_Omentum	ENSG00000164916	FOXK1	Protein coding	NO	63.139	459	-0.060705	0.0244287	0.000779168	483.601	0.0555225
chr7_66766710_66766738	TTAT	RABGEF1	intronic	Esophagus_Mucosa	ENSG00000243335	KCTD7	Protein coding	NO	127.868	447	0.083147	0.0250799	0.000779168	471.406	0.0469388
chr18_46773910_46773950	AC	ST8SIA5;PIAS2	intergenic	Muscle_Skeletal	ENSG00000167220	HDHD2	Protein coding	NO	336.926	655	-0.037686	0.0171541	0.000779176	416.161	0.0398812
chr20_50028277_50028323	AC	SNAI1;TRERNA1	intergenic	Brain_Cerebellum	ENSG00000229222	KRT18P4	processed_pseudogene	NO	71.555	202	0.074094	0.0550199	0.000779196	423.001	0.0671111
chr10_116064037_116064106	ATC	GFRA1	UTR3	Artery_Tibial	ENSG00000151892	GFRA1	Protein coding	YES	191.724	532	0.017995	0.0210965	0.000779205	455.52	0.0401906
chr2_74956934_74956978	TG	LINC01291;POLE4	intergenic	Whole_Blood	ENSG00000159399	HK2	Protein coding	NO	102.623	616	-0.012995	0.0182344	0.000779232	408.766	0.0418047
chr8_130268490_130268534	AC	ASAP1	intronic	Heart_Atrial_Appendage	ENSG00000153310	CYRIB	Protein coding	NO	251.008	364	-0.033471	0.0307481	0.000779274	452.9	0.0632984
chr20_5050779_5050823	TTTA	SLC23A2;TMEM230	intergenic	Breast_Mammary_Tissue	ENSG00000089063	TMEM230	Protein coding	NO	61.952	120	0.083697	0.0916092	0.000779276	503.914	0.0701654
chr12_49004813_49004861	TG	DDN-AS1	ncRNA_intronic	Thyroid	ENSG00000134287	ARF3	Protein coding	NO	47.35	534	0.021667	0.0210175	0.000779307	507.479	0.0368005
chr19_41109164_41109236	GGAA	CYP2A13;CYP2F1	intergenic	Esophagus_Gastroesophageal_Junction	ENSG00000248098	BCKDHA	Protein coding	NO	288.608	322	0.028037	0.0347188	0.00077931	471.104	0.0668897
chr9_128408055_128408091	AAAT	MIR1268A	ncRNA_intronic	Esophagus_Mucosa	ENSG00000273186	.	lncRNA	NO	23.525	440	0.192597	0.0254752	0.000779311	471.493	0.0469395
chr9_93105197_93105221	GT	CARD19	intronic	Adipose_Subcutaneous	ENSG00000165233	CARD19	Protein coding	YES	2.539	529	-0.065625	0.0212149	0.000779328	483.251	0.044671
chr3_124668043_124668093	AC	KALRN	intronic	Cells_Cultured_fibroblasts	ENSG00000082781	ITGB5	Protein coding	NO	102.114	427	-0.015118	0.026245	0.00077933	431.159	0.0416397
chr12_107773043_107773082	AAT	PRDM4;ASCL4	intergenic	Whole_Blood	ENSG00000110851	PRDM4	Protein coding	NO	11.7905	199	0.063506	0.0558344	0.000779332	408.819	0.0418058
chr20_62341039_62341079	AAAT	LAMA5	intronic	Muscle_Skeletal	ENSG00000171858	RPS21	Protein coding	NO	46.044	654	-0.023651	0.0171797	0.000779334	416.246	0.0398855
chr1_151594114_151594159	CAAAA	TUFT1;SNX27	intergenic	Spleen	ENSG00000163154	TNFAIP8L2	Protein coding	NO	437.488	205	0.0875	0.0542251	0.000779396	496.483	0.0950207
chr15_81303015_81303043	TG	IL16	intronic	Esophagus_Mucosa	ENSG00000271725	.	lncRNA	NO	6.362	449	0.067673	0.0249677	0.000779413	471.554	0.0469395
chr3_157528463_157528513	AC	VEPH1;SLC66A1L	intergenic	Breast_Mammary_Tissue	ENSG00000244515	KRT18P34	processed_pseudogene	NO	364.556	377	0.05127	0.0296956	0.000779455	504.03	0.0701654
chr10_102618931_102618979	GT	SUFU	intronic	Lung	ENSG00000214435	AS3MT	Protein coding	NO	250.515	466	-0.051873	0.0240628	0.000779456	509.768	0.0567224
chr5_88397613_88397649	CA	TMEM161B-AS1	ncRNA_intronic	Skin_Sun_Exposed_Lower_leg	ENSG00000247828	TMEM161B-DT	lncRNA	NO	5.436	557	0.062328	0.0201539	0.000779457	495.179	0.0405685
chr10_44355778_44355805	AC	LINC02881;CXCL12	intergenic	Esophagus_Mucosa	ENSG00000107562	CXCL12	Protein coding	NO	29.2515	449	0.0121	0.0249672	0.000779498	471.606	0.0469399
chr11_117020236_117020246	AT	SIK3	intronic	Lung	ENSG00000254851	.	unprocessed_pseudogene	NO	115.287	453	0.02791	0.0247483	0.000779506	509.8	0.0567224
chr11_77646731_77646779	CTT	CLNS1A;RSF1	intergenic	Lung	ENSG00000254691	.	lncRNA	NO	203.849	464	-0.01225	0.0241654	0.000779531	509.816	0.0567224
chr1_53242836_53242858	AT	LRP8	UTR3	Lung	ENSG00000157193	LRP8	Protein coding	YES	14.444	439	-0.039362	0.0255315	0.00077956	509.836	0.0567224
chr2_61239300_61239352	CA	USP34	intronic	Pituitary	ENSG00000212978	C2orf74-DT	lncRNA	NO	94.357	230	-0.048319	0.0484115	0.000779566	518.503	0.0864621
chr19_56230615_56230655	TG	ZSCAN5A	intronic	Brain_Cortex	ENSG00000268182	SMIM17	Protein coding	NO	412.524	199	0.023699	0.0558316	0.000779573	412.296	0.0866897
chr1_77980339_77980374	TG	DNAJB4	intronic	Pancreas	ENSG00000162614	NEXN	Protein coding	NO	38.6455	275	0.085566	0.0405816	0.000779583	443.338	0.0788525
chr3_122430515_122430543	GT	LOC102723582	ncRNA_intronic	Testis	ENSG00000272758	WDR5B-DT	lncRNA	NO	14.304	296	0.02457	0.0377335	0.000779585	657.831	0.0597663
chr9_101786679_101786725	GT	GRIN3A;LINC00587	intergenic	Testis	ENSG00000188386	PPP3R2	Protein coding	NO	191.681	296	-0.024978	0.0377334	0.000779604	657.847	0.0597663
chr18_6957342_6957374	ATGA	LOC101927188	ncRNA_exonic	Lung	ENSG00000265069	.	lncRNA	NO	2.681	466	-0.194042	0.024062	0.000779625	509.878	0.0567224
chr3_58093633_58093659	CA	FLNB	intronic	Breast_Mammary_Tissue	ENSG00000244161	FLNB-AS1	lncRNA	NO	71.668	377	-0.036682	0.0296945	0.000779637	504.148	0.0701667
chr22_29982937_29982975	TG	MTMR3	intronic	Artery_Aorta	ENSG00000128342	LIF	Protein coding	NO	263.783	346	0.026667	0.0323306	0.000779638	467.657	0.057907
chr17_20684325_20684372	CTGCCG	LINC02088;LOC100287072	intergenic	Adipose_Visceral_Omentum	ENSG00000260907	.	lncRNA	NO	153.468	458	0.05877	0.0244793	0.000779642	483.895	0.0555499
chr6_31741336_31741382	AC	MSH5-SAPCD1	ncRNA_intronic	Heart_Left_Ventricle	ENSG00000204516	MICB	Protein coding	NO	235.424	350	-0.03792	0.0319644	0.000779648	419.901	0.0719174
chr12_108859300_108859356	CTTC	SSH1;DAO	intergenic	Whole_Blood	ENSG00000110880	CORO1C	Protein coding	NO	127.802	616	-0.039802	0.0182327	0.00077968	409.001	0.0418202
chr2_17622506_17622614	AAAG	VSNL1	intronic	Heart_Left_Ventricle	ENSG00000178295	GEN1	Protein coding	NO	131.298	349	-0.027587	0.0320548	0.000779694	419.926	0.0719174
chr1_47336138_47336162	AAAT	CMPK1	intronic	Testis	ENSG00000162368	CMPK1	Protein coding	YES	2.209	296	0.025775	0.0377325	0.000779717	657.942	0.0597695
chr15_41918217_41918243	AC	EHD4	intronic	Colon_Transverse	ENSG00000137802	MAPKBP1	Protein coding	NO	95.58	328	0.025192	0.0340869	0.00077973	496.311	0.077295
chr17_31322094_31322128	AC	NF1	intronic	Artery_Tibial	ENSG00000266865	.	transcribed_unprocessed_pseudogene	NO	313.357	532	-0.031231	0.0210941	0.000779746	455.836	0.0402149
chr1_205683164_205683214	CA	SLC45A3;NUCKS1	intergenic	Muscle_Skeletal	ENSG00000069275	NUCKS1	Protein coding	NO	36.537	655	0.018982	0.017152	0.000779767	416.477	0.0399039
chr22_29818403_29818477	AC	ASCC2	intronic	Pancreas	ENSG00000279159	.	lncRNA	NO	209.796	275	0.011716	0.0405797	0.000779807	443.466	0.0788525
chr6_56514578_56514612	AC	DST	intronic	Pancreas	ENSG00000151914	DST	Protein coding	YES	7.852	275	0.073777	0.0405797	0.000779808	443.467	0.0788525
chr2_69219384_69219422	AC	ANTXR1	intronic	Artery_Aorta	ENSG00000198380	GFPT1	Protein coding	NO	167.727	346	0.015914	0.0323293	0.000779821	467.767	0.0579134
chr4_70765209_70765225	TA	RUFY3	intronic	Cells_Cultured_fibroblasts	ENSG00000156136	DCK	Protein coding	NO	227.321	417	-0.016917	0.0268667	0.000779843	431.443	0.0416612
chr17_82494058_82494092	AG	NARF;FOXK2	intergenic	Skin_Not_Sun_Exposed_Suprapubic	ENSG00000173762	CD7	Protein coding	NO	176.467	508	0.03336	0.0220839	0.000779864	496.906	0.0447086
NOP56	GGCCTG	NOP56	intronic	Skin_Not_Sun_Exposed_Suprapubic	ENSG00000101365	IDH3B	Protein coding	NO	7.171	508	-0.039068	0.0220838	0.000779879	496.915	0.0447086
chr15_57593188_57593215	CA	GCOM1;MYZAP	intronic	Brain_Cerebellum	ENSG00000255529	POLR2M	Protein coding	NO	113.493	202	0.017015	0.055012	0.00077989	423.378	0.0671603
chr7_64194154_64194204	TC	ZNF727;ZNF735	intergenic	Esophagus_Mucosa	ENSG00000234444	ZNF736	Protein coding	NO	113.28	449	-0.025381	0.0249652	0.000779896	471.847	0.0469546
chr2_87105972_87106049	TC	ANAPC1P2;MIR4771-1	intergenic	Skin_Not_Sun_Exposed_Suprapubic	ENSG00000266931	.	unprocessed_pseudogene	NO	29.9505	507	0.010898	0.022127	0.000779907	496.933	0.0447086
chr10_117364181_117364207	GT	PDZD8	intronic	Skin_Not_Sun_Exposed_Suprapubic	ENSG00000277879	.	lncRNA	NO	95.526	503	-0.079467	0.0223017	0.000779933	496.95	0.0447086
chr6_170610770_170610802	TC	PDCD2;NONE	intergenic	Pituitary	ENSG00000112592	TBP	Protein coding	NO	41.174	230	0.084516	0.0484075	0.000779963	518.768	0.0864901
chr11_119018675_119018699	GGA	RPS25;TRAPPC4	upstream	Skin_Not_Sun_Exposed_Suprapubic	ENSG00000256269	HMBS	Protein coding	NO	66.179	508	0.069745	0.0220833	0.000779991	496.987	0.0447086
chr7_130392347_130392391	AC	CPA1;CEP41	intergenic	Skin_Sun_Exposed_Lower_leg	ENSG00000106477	CEP41	Protein coding	NO	8.777	557	0.032564	0.0201517	0.000779995	495.522	0.040588
chr2_159706084_159706110	AC	LOC643072;MARCHF7	intergenic	Skin_Sun_Exposed_Lower_leg	ENSG00000123636	BAZ2B	Protein coding	NO	89.528	557	0.013331	0.0201515	0.000780022	495.538	0.040588
chr1_121167062_121167092	AC	FAM72B	downstream	Breast_Mammary_Tissue	ENSG00000227082	LINC02798	lncRNA	NO	229.677	374	-0.117389	0.0299276	0.000780135	504.469	0.0702017
chr8_60487723_60487762	AC	LINC01301;RAB2A	intergenic	Nerve_Tibial	ENSG00000251396	LINC01301	lncRNA	NO	28.8755	488	-0.087667	0.0229817	0.000780167	503.499	0.0380114
chr10_109890550_109890594	TG	XPNPEP1	intronic	Brain_Cerebellar_Hemisphere	ENSG00000148700	ADD3	Protein coding	NO	105.796	166	-0.151682	0.0667079	0.000780176	417.738	0.0840858
chr13_65822161_65822209	TG	LINC00355;LINC01052	intergenic	Lung	ENSG00000236565	HNRNPA3P5	processed_pseudogene	NO	33.421	466	0.069003	0.024059	0.000780209	510.26	0.0567546
chr17_45895048_45895090	GT	MAPT-AS1	ncRNA_intronic	Heart_Left_Ventricle	ENSG00000262539	.	processed_pseudogene	NO	365.537	350	0.189456	0.0319606	0.000780217	420.208	0.0719534
chr17_74533617_74533695	AAAAG	CD300LB;CD300C	intergenic	Adipose_Subcutaneous	ENSG00000167850	CD300C	Protein coding	NO	12.459	530	0.030202	0.0211711	0.000780219	483.804	0.0447097
chr2_99166858_99166896	AT	LIPT1;MITD1	intergenic	Spleen	ENSG00000185414	MRPL30	Protein coding	NO	14.275	71	-0.057196	0.151904	0.000780257	497.032	0.0950823
chr1_206673166_206673192	GT	DYRK3;MAPKAPK2	intergenic	Lung	ENSG00000143479	DYRK3	Protein coding	NO	37.35	466	0.062273	0.0240587	0.000780272	510.301	0.0567546
chr3_142964237_142964267	GT	PAQR9-AS1	ncRNA_intronic	Skin_Sun_Exposed_Lower_leg	ENSG00000244327	.	lncRNA	NO	491.915	557	-0.039956	0.0201505	0.000780279	495.702	0.040598
chr7_64946765_64946787	AC	ZNF273;ERV3-1-ZNF117	intergenic	Whole_Blood	ENSG00000226002	GTF2IP14	unprocessed_pseudogene	NO	137.327	616	0.082466	0.0182304	0.000780283	409.318	0.041844
chr8_141462062_141462106	CA	MROH5	intronic	Lung	ENSG00000271959	.	lncRNA	NO	27.539	466	-0.028496	0.0240584	0.000780328	510.337	0.0567546
chr19_49634925_49634947	AC	RRAS	downstream	Skin_Not_Sun_Exposed_Suprapubic	ENSG00000142534	RPS11	Protein coding	NO	138.47	508	-0.069548	0.0220817	0.000780347	497.214	0.0447134
chr19_2308184_2308222	CCG	LINGO3	upstream	Breast_Mammary_Tissue	ENSG00000172009	THOP1	Protein coding	NO	477.3	120	0.071105	0.0915892	0.000780359	504.614	0.0702121
chr6_73618227_73618308	TAAAA	SLC17A5	intronic	Esophagus_Muscularis	ENSG00000119899	SLC17A5	Protein coding	YES	26.1955	415	-0.021855	0.0269922	0.000780373	468.352	0.0481195
chr12_27306714_27306752	AC	STK38L	intronic	Adipose_Visceral_Omentum	ENSG00000275764	.	lncRNA	NO	269.633	459	0.020782	0.0244226	0.000780376	484.35	0.0555958
chr19_8518340_8518375	TG	ZNF414;MYO1F	intergenic	Esophagus_Muscularis	ENSG00000133246	PRAM1	Protein coding	NO	15.7175	417	-0.089616	0.0268633	0.000780445	468.395	0.0481195
chr16_2148649_2148682	GCC	RAB26	UTR5	Artery_Tibial	ENSG00000261663	ECI1-AS1	lncRNA	NO	91.8215	158	0.238043	0.0700128	0.000780448	456.247	0.0402439
chr14_105511700_105511736	AC	TEDC1;TMEM121	intergenic	Testis	ENSG00000251602	MTA1-DT	lncRNA	NO	91.979	296	-0.034152	0.0377266	0.000780477	658.584	0.0598114
chr19_1867927_1867961	GT	KLF16;ABHD17A	intergenic	Artery_Tibial	ENSG00000267244	.	lncRNA	NO	44.744	532	0.046142	0.0210907	0.000780513	456.285	0.0402439
chr17_2017682_2017706	AC	RTN4RL1	intronic	Adipose_Visceral_Omentum	ENSG00000167720	SRR	Protein coding	NO	285.689	459	-0.074653	0.0244218	0.000780522	484.441	0.0555998
chr3_47787760_47787799	AAT	SMARCC1;DHX30	intergenic	Thyroid	ENSG00000047849	MAP4	Protein coding	NO	69.6985	144	-0.064845	0.0766659	0.000780531	508.276	0.0368476
chr19_54437000_54437024	TG	TTYH1	downstream	Skin_Not_Sun_Exposed_Suprapubic	ENSG00000167615	LENG8	Protein coding	NO	12.178	508	-0.031392	0.0220808	0.000780538	497.336	0.0447204
chr18_51196767_51196793	CCG	MEX3C	exonic	Whole_Blood	ENSG00000176624	MEX3C	Protein coding	YES	0.021	616	0.02364	0.0182293	0.000780556	409.461	0.0418543
chr5_37499587_37499629	TC	WDR70	intronic	Muscle_Skeletal	ENSG00000082068	WDR70	Protein coding	YES	20.138	655	-0.014884	0.0171491	0.000780583	416.912	0.0399418
chr11_33671581_33671617	AC	KIAA1549L	UTR3	Esophagus_Mucosa	ENSG00000085063	CD59	Protein coding	NO	45.838	449	-0.023943	0.0249616	0.000780589	472.266	0.0469901
chr14_106190004_106190037	TG	ADAM6;LINC00226	intergenic	Colon_Transverse	ENSG00000211946	IGHV3-20	IG_V_gene	NO	21.4325	328	0.040789	0.0340808	0.000780603	496.867	0.0773383
chr15_77112660_77112704	AC	PEAK1	UTR3	Thyroid	ENSG00000278991	.	TEC	NO	47.772	534	-0.063776	0.0210117	0.000780617	508.333	0.036849
chr13_43681686_43681732	AC	ENOX1	intronic	Pancreas	ENSG00000227258	SMIM2-AS1	lncRNA	NO	428.742	275	-0.121504	0.0405728	0.000780634	443.936	0.078908
chr19_669613_669649	TTTA	RNF126;FSTL3	intergenic	Whole_Blood	ENSG00000267666	.	lncRNA	NO	6.149	613	0.120719	0.0183178	0.000780635	409.502	0.0418543
chr12_48044357_48044375	AT	SENP1	UTR3	Skin_Sun_Exposed_Lower_leg	ENSG00000139219	COL2A1	Protein coding	NO	39.812	162	0.309714	0.0683157	0.000780647	495.936	0.0406105
chr4_1767750_1767793	CCCCG	TACC3;FGFR3	intergenic	Heart_Atrial_Appendage	ENSG00000168936	TMEM129	Protein coding	NO	46.4135	347	-0.037226	0.0322314	0.00078066	453.706	0.0633908
chr10_99778433_99778479	AG	CUTC;ABCC2	intergenic	Esophagus_Mucosa	ENSG00000095485	CWF19L1	Protein coding	NO	467.66	446	-0.032976	0.0251278	0.000780678	472.32	0.0469901
chr3_197147432_197147470	CA	DLG1	intronic	Esophagus_Mucosa	ENSG00000230732	.	lncRNA	NO	234.805	449	0.054177	0.0249609	0.000780719	472.344	0.0469901
chr18_50913860_50913890	AC	ME2	intronic	Heart_Atrial_Appendage	ENSG00000141642	ELAC1	Protein coding	NO	54.116	364	-0.026925	0.0307387	0.000780738	453.751	0.0633908
chr4_112062553_112062612	AGGC	MIR297;FAM241A	intergenic	Esophagus_Muscularis	ENSG00000138660	AP1AR	Protein coding	NO	169.157	417	0.049054	0.0268615	0.00078076	468.584	0.048134
chr17_35763897_35763937	AAAT	C17orf50	intronic	Colon_Transverse	ENSG00000271447	MMP28	Protein coding	NO	4.409	324	0.047798	0.0344959	0.000780805	496.996	0.0773383
chr8_9130378_9130394	AT	ERI1;PPP1R3B	intergenic	Testis	ENSG00000254340	.	lncRNA	NO	11.038	94	0.019472	0.116035	0.000780833	658.884	0.0598224
chr9_19207882_19207930	AC	PLIN2;DENND4C	intergenic	Artery_Tibial	ENSG00000137145	DENND4C	Protein coding	NO	22.529	532	-0.026862	0.0210893	0.000780847	456.48	0.0402575
chr2_159247886_159247943	AT	WDSUB1	intronic	Colon_Transverse	ENSG00000196151	WDSUB1	Protein coding	YES	38.6375	104	-0.009818	0.105228	0.00078089	497.05	0.0773383
chr7_19714113_19714161	AC	POLR1F;TMEM196	intergenic	Colon_Transverse	ENSG00000243004	.	lncRNA	NO	254.221	328	0.054272	0.0340786	0.000780916	497.066	0.0773383
chr17_16526418_16526455	AC	LRRC75A;ZNF287	intergenic	Muscle_Skeletal	ENSG00000141027	NCOR1	Protein coding	NO	308.252	655	0.045439	0.0171478	0.000780928	417.097	0.0399533
chr14_96064363_96064393	AC	C14orf132	intronic	Lung	ENSG00000258788	CKS1BP1	processed_pseudogene	NO	158.73	465	0.061532	0.0241068	0.000780929	510.731	0.0567857
chr11_111382943_111382971	GT	POU2AF1;LOC100132078	intergenic	Muscle_Skeletal	ENSG00000214290	POU2AF3	Protein coding	NO	83.224	655	-0.049156	0.0171477	0.000780957	417.112	0.0399533
chr17_78737874_78737900	AC	CYTH1	intronic	Esophagus_Muscularis	ENSG00000108669	CYTH1	Protein coding	YES	0.92	417	0.028531	0.0268602	0.000780995	468.725	0.0481435
chr1_169620795_169620827	TG	SELP	intronic	Nerve_Tibial	ENSG00000188404	SELL	Protein coding	NO	82.518	488	-0.031373	0.0229777	0.000781	504.037	0.0380463
chr11_65664328_65664378	TGTAT	RELA;KAT5	intergenic	Colon_Transverse	ENSG00000197136	PCNX3	Protein coding	NO	33.942	328	0.052596	0.0340779	0.000781016	497.13	0.0773383
chr1_40182737_40182793	TAGA	RLF	intronic	Lung	ENSG00000259943	ZMPSTE24-DT	lncRNA	NO	75.206	466	-0.066931	0.0240548	0.000781061	510.817	0.056789
chr3_171682100_171682190	AGAA	PLD1	intronic	Artery_Tibial	ENSG00000075651	PLD1	Protein coding	YES	4.292	532	0.015792	0.021088	0.000781127	456.644	0.0402684
chr15_51878376_51878406	TG	TMOD3	intronic	Skin_Sun_Exposed_Lower_leg	ENSG00000274528	.	lncRNA	NO	139.641	557	0.047019	0.0201468	0.000781146	496.253	0.0406331
chr3_50614500_50614542	GT	MAPKAPK3	intronic	Breast_Mammary_Tissue	ENSG00000273356	LINC02019	lncRNA	NO	55.468	377	0.057179	0.0296851	0.000781168	505.137	0.0702751
chr19_29306466_29306512	GT	LOC284395	ncRNA_intronic	Artery_Tibial	ENSG00000169021	UQCRFS1	Protein coding	NO	93.338	532	0.011479	0.0210877	0.000781201	456.687	0.0402687
chr8_123157719_123157741	CA	TBC1D31	intronic	Esophagus_Muscularis	ENSG00000156787	TBC1D31	Protein coding	YES	29.88	417	0.065869	0.026859	0.000781209	468.853	0.0481462
chr7_73420119_73420139	GT	FKBP6;FZD9	intergenic	Artery_Aorta	ENSG00000106133	NSUN5P2	transcribed_unprocessed_pseudogene	NO	465.412	346	0.124292	0.0323198	0.00078124	468.618	0.0580117
chr19_46212713_46212737	TC	LOC93429	ncRNA_intronic	Testis	ENSG00000204866	IGFL2	Protein coding	NO	52.082	296	-0.141978	0.0377206	0.000781245	659.232	0.0598431
chr3_132325595_132325619	AC	ACP3	intronic	Cells_Cultured_fibroblasts	ENSG00000014257	ACP3	Protein coding	YES	2.717	427	-0.014096	0.0262344	0.000781258	432.226	0.0417207
chr13_46600618_46600654	AC	LRCH1	intronic	Esophagus_Muscularis	ENSG00000136141	LRCH1	Protein coding	YES	47.436	417	0.015652	0.0268587	0.000781277	468.894	0.0481462
chr19_49286263_49286297	AG	TRPM4;SLC6A16	intergenic	Esophagus_Mucosa	ENSG00000063127	SLC6A16	Protein coding	NO	22.672	449	0.01958	0.024958	0.000781278	472.682	0.0470144
chr15_43483233_43483271	AC	TP53BP1	intronic	Esophagus_Muscularis	ENSG00000166763	STRCP1	transcribed_unprocessed_pseudogene	NO	234.932	417	0.082872	0.0268586	0.00078128	468.896	0.0481462
chr5_81134079_81134109	GT	RASGRF2	intronic	Breast_Mammary_Tissue	ENSG00000228716	DHFR	Protein coding	NO	479.111	377	0.052352	0.0296838	0.000781369	505.268	0.0702834
chr16_4629150_4629192	TG	MGRN1	intronic	Brain_Cortex	ENSG00000089486	CDIP1	Protein coding	NO	90.343	199	-0.050998	0.0558109	0.000781387	413.255	0.0868549
chr1_113623453_113623487	AC	MAGI3	intronic	Thyroid	ENSG00000134262	AP4B1	Protein coding	NO	274.469	534	-0.030464	0.0210083	0.000781411	508.849	0.0368838
chr4_103200558_103200603	AC	CENPE;LINC02428	intergenic	Artery_Tibial	ENSG00000164039	BDH2	Protein coding	NO	100.71	532	-0.036253	0.0210866	0.000781449	456.832	0.0402768
chr3_46957960_46957996	AC	CCDC12	intronic	Artery_Tibial	ENSG00000160796	NBEAL2	Protein coding	NO	21.688	532	0.027705	0.0210863	0.000781519	456.873	0.0402768
chr12_105203010_105203064	AC	APPL2	intronic	Brain_Cerebellar_Hemisphere	ENSG00000136044	APPL2	Protein coding	YES	4.952	166	0.036543	0.0666894	0.000781541	418.469	0.084199
chr17_48239829_48239877	GA	SKAP1	intronic	Pancreas	ENSG00000141293	SKAP1	Protein coding	YES	54.674	275	-0.056417	0.0405651	0.000781548	444.456	0.0789724
chr1_109501054_109501070	AC	CYB561D1	downstream	Artery_Tibial	ENSG00000181754	AMIGO1	Protein coding	NO	8.665	532	0.024357	0.0210861	0.000781566	456.9	0.0402768
chr7_74712487_74712537	GT	LOC101926943	ncRNA_intronic	Adipose_Subcutaneous	ENSG00000263001	GTF2I	Protein coding	NO	4.1	530	0.027104	0.0211651	0.000781589	484.653	0.0447758
chr2_202546903_202546953	TGTTT	BMPR2	intronic	Esophagus_Gastroesophageal_Junction	ENSG00000204217	BMPR2	Protein coding	YES	82.102	322	0.094913	0.0347024	0.000781594	472.484	0.0670571
chr2_91478097_91478133	CCG	LOC101927050;LSP1P4	intergenic	Colon_Transverse	ENSG00000143429	LSP1P4	transcribed_unprocessed_pseudogene	NO	181.846	328	0.164406	0.0340737	0.000781608	497.507	0.0773848
chr11_65249078_65249200	AAAAT	SLC22A20P;POLA2	intergenic	Heart_Atrial_Appendage	ENSG00000254614	CAPN1-AS1	lncRNA	NO	67.305	358	0.026767	0.0312435	0.000781647	454.279	0.0634557
chr5_83103009_83103031	AT	XRCC4	intronic	Pituitary	ENSG00000249664	.	lncRNA	NO	89.911	69	0.07872	0.156052	0.000781695	519.919	0.0866243
chr1_161223055_161223093	CA	APOA2	intronic	Thyroid	ENSG00000215845	TSTD1	Protein coding	NO	184.097	534	-0.025434	0.021007	0.000781696	509.035	0.0368919
chr6_107822458_107822519	TTTC	SCML4	intronic	Colon_Sigmoid	ENSG00000135537	AFG1L	Protein coding	NO	472.502	305	-0.048188	0.0366156	0.000781713	478.969	0.0707281
chr17_18297421_18297454	CCCTGT	TOP3A	intronic	Whole_Blood	ENSG00000171953	ATPAF2	Protein coding	NO	258.228	616	0.041838	0.0182249	0.000781716	410.069	0.0419069
chr3_124749372_124749412	ATTT	UMPS	downstream	Colon_Sigmoid	ENSG00000280042	.	TEC	NO	43.712	310	0.164901	0.0360311	0.000781716	478.971	0.0707281
chr17_46105865_46105948	CA	KANSL1	intronic	Breast_Mammary_Tissue	ENSG00000214401	KANSL1-AS1	lncRNA	NO	87.6595	377	-0.0186	0.0296817	0.000781717	505.492	0.0703017
chr7_114807865_114807901	AC	FOXP2;MDFIC	intergenic	Artery_Tibial	ENSG00000135272	MDFIC	Protein coding	NO	114.211	529	0.032138	0.0212043	0.000781719	456.99	0.0402786
chr9_113565875_113565916	TG	RGS3	intronic	Artery_Tibial	ENSG00000138835	RGS3	Protein coding	YES	0.8195	532	0.039959	0.0210853	0.000781738	457.001	0.0402786
chr17_727201_727249	TG	VPS53;TLCD3A	intergenic	Esophagus_Muscularis	ENSG00000167695	TLCD3A	Protein coding	NO	5.187	417	-0.054502	0.0268561	0.000781742	469.173	0.0481697
chr7_150802076_150802101	TTCTC	TMEM176A	intronic	Brain_Cerebellum	ENSG00000002933	TMEM176A	Protein coding	YES	0.0325	202	0.181718	0.054991	0.000781759	424.393	0.0673105
chr5_141367537_141367573	AAAT	PCDHGA1;PCDHGA2;PCDHGA3;PCDHGA4;PCDHGA5;PCDHGB1;PCDHGB2	intronic	Artery_Aorta	ENSG00000164620	RELL2	Protein coding	NO	269.395	345	0.11302	0.0324091	0.00078176	468.93	0.0580359
chr7_76409297_76409388	AC	SSC4D;ZP3	intronic	Esophagus_Gastroesophageal_Junction	ENSG00000243566	UPK3B	Protein coding	NO	101.183	322	-0.058481	0.0347012	0.000781765	472.588	0.0670583
chr9_34828911_34828948	TATCTA	FAM205A;FAM205BP	intergenic	Brain_Cortex	ENSG00000237159	CNTFR-AS1	lncRNA	NO	260.914	199	0.12387	0.0558065	0.000781772	413.459	0.0868793
RFC1	AARRG	RFC1	intronic	Nerve_Tibial	ENSG00000109790	KLHL5	Protein coding	NO	245.137	488	0.003393	0.0229739	0.000781796	504.55	0.0380822
chr8_143637536_143637564	TATT	ZNF623	intronic	Artery_Tibial	ENSG00000204839	MROH6	Protein coding	NO	64.778	532	0.099617	0.021085	0.000781807	457.041	0.0402786
chr15_67823593_67823657	CCG	MAP2K5;SKOR1	intergenic	Skin_Sun_Exposed_Lower_leg	ENSG00000129007	CALML4	Protein coding	NO	374.125	556	0.029432	0.02018	0.000781814	496.677	0.0406622
chr6_31241314_31241350	TTCC	HCG27;HLA-C	intergenic	Esophagus_Gastroesophageal_Junction	ENSG00000272501	.	lncRNA	NO	43.295	322	-0.043387	0.0347007	0.000781829	472.627	0.0670583
chr15_65436305_65436355	TG	IGDCC4;DPP8	intergenic	Skin_Sun_Exposed_Lower_leg	ENSG00000138614	INTS14	Protein coding	NO	150.628	557	0.016608	0.0201439	0.000781833	496.689	0.0406622
chr7_2238977_2239029	TA	MRM2	intronic	Esophagus_Muscularis	ENSG00000122687	MRM2	Protein coding	YES	0.241	114	-0.040951	0.0962437	0.000781845	469.235	0.0481712
chr11_8710753_8710793	CA	DENND2B	intronic	Thyroid	ENSG00000166436	TRIM66	Protein coding	NO	28.079	534	-0.053751	0.0210063	0.000781854	509.138	0.0368967
chr1_37041636_37041666	CA	GRIK3;MIR4255	intergenic	Brain_Cerebellar_Hemisphere	ENSG00000163873	GRIK3	Protein coding	NO	7.136	166	0.032347	0.0666848	0.000781878	418.649	0.0842183
chr3_98596090_98596118	AC	CPOX;ST3GAL6-AS1	intergenic	Adipose_Subcutaneous	ENSG00000080819	CPOX	Protein coding	NO	2.456	530	-0.105056	0.0211638	0.000781881	484.834	0.0447842
chr15_33140193_33140236	AC	FMN1	intronic	Esophagus_Mucosa	ENSG00000248905	FMN1	Protein coding	YES	14.8255	449	-0.03177	0.0249548	0.000781897	473.057	0.047047
chr7_140812160_140812194	TG	BRAF	intronic	Breast_Mammary_Tissue	ENSG00000261115	TMEM178B	Protein coding	NO	261.887	377	-0.065762	0.0296806	0.000781899	505.61	0.0703017
chr10_98394543_98394579	AC	PYROXD2	intronic	Artery_Aorta	ENSG00000119943	PYROXD2	Protein coding	YES	6.125	346	0.059328	0.0323154	0.000781901	469.015	0.0580392
chr11_8771529_8771567	AG	LOC102724784	ncRNA_intronic	Spleen	ENSG00000166444	DENND2B	Protein coding	NO	0.371	205	-0.01617	0.0541971	0.000781909	498.084	0.0952541
chr19_14080082_14080117	AAT	MISP3;C19orf67	intergenic	Nerve_Tibial	ENSG00000141854	MISP3	Protein coding	NO	6.5175	149	0.064286	0.0741281	0.000781923	504.632	0.0380855
chr11_47253134_47253144	GT	NR1H3	intronic	Heart_Atrial_Appendage	ENSG00000172247	C1QTNF4	Protein coding	NO	337.671	364	0.024658	0.0307308	0.00078198	454.473	0.0634739
chr6_105334713_105334739	CAA	PREP	intronic	Esophagus_Muscularis	ENSG00000112276	BVES	Protein coding	NO	197.569	417	0.018203	0.0268547	0.000781983	469.318	0.0481747
chr11_65557854_65557884	CAG	LTBP3	exonic	Adipose_Subcutaneous	ENSG00000260233	ZNRD2-DT	lncRNA	NO	12.404	157	0.291239	0.0704263	0.000782082	484.959	0.0447916
chr10_97218878_97218984	GT	ARHGAP19-SLIT1	ncRNA_intronic	Pituitary	ENSG00000052749	RRP12	Protein coding	NO	144.936	225	0.010528	0.0494462	0.000782109	520.195	0.0866558
chr17_35448045_35448063	TAT	SLFN13	intronic	Whole_Blood	ENSG00000270379	HEATR9	Protein coding	NO	420.773	199	-0.055999	0.0558024	0.00078213	410.287	0.0419216
chr18_75246403_75246445	GT	TSHZ1	intronic	Muscle_Skeletal	ENSG00000179981	TSHZ1	Protein coding	YES	1.848	655	0.012484	0.0171435	0.000782137	417.742	0.0400067
chr14_53168394_53168448	TTAT	LOC101927620;MIR5580	intergenic	Nerve_Tibial	ENSG00000100523	DDHD1	Protein coding	NO	15.098	488	-0.067989	0.0229722	0.000782146	504.777	0.0380935
chr19_36796320_36796368	CTCCAACT	LOC728485;ZNF790-AS1	intergenic	Thyroid	ENSG00000232677	LINC00665	lncRNA	NO	464.574	534	0.102939	0.021005	0.000782168	509.342	0.0369088
chr3_38227545_38227587	CA	OXSR1	intronic	Muscle_Skeletal	ENSG00000093217	XYLB	Protein coding	NO	119.194	655	0.085888	0.0171433	0.000782185	417.768	0.0400067
chr19_43777298_43777343	GT	KCNN4	intronic	Spleen	ENSG00000124449	IRGC	Protein coding	NO	61.2105	205	-0.191011	0.0541938	0.000782208	498.274	0.0952723
chr3_42758062_42758096	AC	CCDC13	intronic	Heart_Atrial_Appendage	ENSG00000010282	HHATL	Protein coding	NO	55.255	364	-0.04889	0.0307292	0.000782242	454.625	0.0634863
chr11_63606425_63606463	AC	PLAAT3	intronic	Muscle_Skeletal	ENSG00000184743	ATL3	Protein coding	NO	64.932	655	0.02575	0.0171431	0.000782253	417.804	0.0400067
chr17_39532102_39532142	TC	CDK12	UTR3	Adipose_Subcutaneous	ENSG00000141744	PNMT	Protein coding	NO	135.859	530	0.00927	0.0211621	0.000782261	485.07	0.0447957
chr2_113824117_113824250	ATCT	SLC35F5;ACTR3-AS1	intergenic	Whole_Blood	ENSG00000228857	ACTR3-AS1	lncRNA	NO	7.5435	616	-0.015543	0.0182228	0.000782271	410.36	0.0419248
chr15_48993686_48993702	AT	SECISBP2L	intronic	Thyroid	ENSG00000138593	SECISBP2L	Protein coding	YES	2.795	531	-0.077853	0.0211224	0.000782278	509.414	0.0369114
chr1_119648188_119648248	GCTG	ZNF697	UTR5	Adipose_Visceral_Omentum	ENSG00000235595	GAPDHP23	processed_pseudogene	NO	185.197	456	0.096257	0.0245724	0.000782281	485.533	0.0557187
chr10_27226449_27226487	AC	ACBD5	intronic	Adipose_Subcutaneous	ENSG00000107897	ACBD5	Protein coding	YES	14.075	530	0.029077	0.021162	0.000782298	485.093	0.0447957
chr17_46241046_46241094	AAAAT	KANSL1;ARL17B	intergenic	Brain_Cerebellar_Hemisphere	ENSG00000238083	LRRC37A2	Protein coding	NO	270.438	165	0.151149	0.0670749	0.00078233	418.891	0.0842501
chr7_112061739_112061783	CA	DOCK4	intronic	Pituitary	ENSG00000225572	DOCK4-AS1	lncRNA	NO	253.245	230	0.137742	0.048384	0.000782333	520.344	0.0866662
chr11_66136323_66136354	CA	PACS1	intronic	Testis	ENSG00000174871	CNIH2	Protein coding	NO	141.837	296	0.041522	0.037712	0.000782346	660.161	0.059922
chr8_51705833_51705856	CG	PXDNL	intronic	Nerve_Tibial	ENSG00000168300	PCMTD1	Protein coding	NO	139.9	488	-0.038379	0.0229711	0.000782379	504.927	0.0380982
chr3_48978421_48978465	TG	ARIH2	intronic	Nerve_Tibial	ENSG00000145029	NICN1	Protein coding	NO	447.964	457	-0.027142	0.0245185	0.000782386	504.932	0.0380982
chr19_15173054_15173106	TCT	NOTCH3	intronic	Whole_Blood	ENSG00000279203	.	TEC	NO	210.752	613	0.018711	0.018311	0.000782414	410.436	0.0419283
chr21_32493770_32493814	TTTA	EVA1C	intronic	Nerve_Tibial	ENSG00000170262	MRAP	Protein coding	NO	194.82	488	-0.116606	0.0229709	0.000782419	504.953	0.0380982
chr15_45345266_45345340	CT	LOC101928414;GATM	intergenic	Colon_Transverse	ENSG00000171763	SPATA5L1	Protein coding	NO	57.033	105	0.033574	0.104225	0.000782452	498.044	0.0774563
chr11_116915124_116915160	TG	SIK3	intronic	Testis	ENSG00000280143	.	TEC	NO	289.825	296	-0.055657	0.037711	0.00078247	660.266	0.0599261
chr11_78554508_78554530	GT	LOC101928896	ncRNA_intronic	Whole_Blood	ENSG00000254420	.	lncRNA	NO	229.761	616	0.032443	0.0182217	0.000782553	410.509	0.0419314
chr17_5115555_5115575	AC	ZNF232	intronic	Skin_Sun_Exposed_Lower_leg	ENSG00000029725	RABEP1	Protein coding	NO	166.7	557	0.019868	0.0201408	0.000782578	497.162	0.0406943
chr16_11496888_11496932	TG	LOC400499	intronic	Colon_Sigmoid	ENSG00000175646	PRM1	Protein coding	NO	215.58	310	-0.081415	0.0360246	0.000782586	479.504	0.0707761
chr16_28604689_28604721	GTT	SULT1A1	downstream	Esophagus_Gastroesophageal_Junction	ENSG00000169682	SPNS1	Protein coding	NO	369.516	322	0.11027	0.0346953	0.000782588	473.085	0.0671118
chr7_65010289_65010337	TG	ERV3-1-ZNF117;CCT6P3	intergenic	Skin_Not_Sun_Exposed_Suprapubic	ENSG00000152926	ZNF117	Protein coding	NO	3.629	508	0.030423	0.0220713	0.000782614	498.658	0.0448248
chr1_11080563_11080605	AC	EXOSC10	intronic	Esophagus_Muscularis	ENSG00000171819	ANGPTL7	Protein coding	NO	108.771	417	-0.021381	0.0268511	0.000782639	469.712	0.0482071
chr7_157211167_157211193	GA	UBE3C	intronic	Esophagus_Muscularis	ENSG00000009335	UBE3C	Protein coding	YES	3.667	417	0.014582	0.0268509	0.000782669	469.73	0.0482071
chr2_43331918_43331946	AC	THADA	intronic	Esophagus_Gastroesophageal_Junction	ENSG00000234936	.	lncRNA	NO	102.359	322	0.029561	0.0346947	0.000782676	473.138	0.0671118
chr7_141344569_141344643	TCCT	TMEM178B	intronic	Skin_Sun_Exposed_Lower_leg	ENSG00000106028	SSBP1	Protein coding	NO	393.728	557	-0.027527	0.0201403	0.000782702	497.241	0.0406974
chr11_126354405_126354445	AAAT	GSEC	ncRNA_intronic	Artery_Tibial	ENSG00000110063	DCPS	Protein coding	NO	18.011	532	0.066727	0.0210811	0.000782713	457.571	0.0403217
chr8_103447847_103447909	AC	DCAF13;LOC105375690	intergenic	Brain_Cerebellar_Hemisphere	ENSG00000164932	CTHRC1	Protein coding	NO	70.74	166	-0.030676	0.066673	0.000782748	419.115	0.084275
chr5_37811325_37811373	GT	WDR70;GDNF	intergenic	Cells_Cultured_fibroblasts	ENSG00000248587	GDNF-AS1	lncRNA	NO	0.24	427	-0.032562	0.0262263	0.000782757	433.056	0.0417886
chr5_149599434_149599457	ATTT	ARHGEF37	intronic	Thyroid	ENSG00000113712	CSNK1A1	Protein coding	NO	47.9745	534	-0.017328	0.0210023	0.000782775	509.737	0.0369321
chr22_37841848_37841904	AAAT	ANKRD54	intronic	Breast_Mammary_Tissue	ENSG00000100106	TRIOBP	Protein coding	NO	86.994	377	-0.046053	0.0296751	0.000782784	506.183	0.0703641
chr2_241881594_241881640	GT	LINC01237	ncRNA_intronic	Heart_Left_Ventricle	ENSG00000232002	LINC01880	lncRNA	NO	202.514	350	-0.048067	0.0319435	0.000782793	421.595	0.0721292
chr3_49486186_49486230	TTTA	DAG1	intronic	Testis	ENSG00000185614	INKA1	Protein coding	NO	317.053	293	0.141965	0.0380904	0.0007828	660.544	0.0599459
chr2_196112703_196112737	TG	DNAH7;STK17B	intergenic	Breast_Mammary_Tissue	ENSG00000272211	.	lncRNA	NO	38.543	377	0.069414	0.029675	0.00078281	506.199	0.0703641
chr17_48600991_48601019	GT	HOXB-AS3	ncRNA_intronic	Muscle_Skeletal	ENSG00000173917	HOXB2	Protein coding	NO	55.896	655	-0.085115	0.017141	0.000782827	418.111	0.0400298
chr7_13849074_13849106	AC	ARL4A;ETV1	intergenic	Skin_Not_Sun_Exposed_Suprapubic	ENSG00000006468	ETV1	Protein coding	NO	57.408	508	-0.021751	0.0220703	0.000782833	498.798	0.0448317
chr22_23070353_23070381	GGCGGCG	RSPH14	intronic	Adipose_Subcutaneous	ENSG00000128266	GNAZ	Protein coding	NO	0.152	157	0.176225	0.0704154	0.00078284	485.429	0.0448226
chr19_21196060_21196090	GT	ZNF431	downstream	Whole_Blood	ENSG00000268433	MTDHP3	processed_pseudogene	NO	482.146	616	0.057754	0.0182205	0.000782891	410.686	0.0419452
chr1_201933595_201933623	TA	LMOD1	intronic	Esophagus_Muscularis	ENSG00000163435	ELF3	Protein coding	NO	74.336	114	0.02431	0.0962234	0.000782901	469.869	0.0482115
chr3_12576189_12576230	TG	MKRN2	intronic	Skin_Sun_Exposed_Lower_leg	ENSG00000144712	CAND2	Protein coding	NO	220.262	557	-0.049341	0.0201393	0.000782937	497.391	0.0407025
chr2_87105972_87106049	TC	ANAPC1P2;MIR4771-1	intergenic	Spleen	ENSG00000183281	PLGLB1	Protein coding	NO	84.1585	204	-0.018756	0.0544469	0.000782961	498.754	0.0953458
chr5_69286188_69286234	TA	CCDC125	intronic	Thyroid	ENSG00000280187	.	TEC	NO	96.7	144	0.033599	0.0766282	0.000782965	509.861	0.0369384
chr4_1767750_1767793	CCCCG	TACC3;FGFR3	intergenic	Skin_Sun_Exposed_Lower_leg	ENSG00000013810	TACC3	Protein coding	NO	23.3325	542	-0.020911	0.0206932	0.000782991	497.425	0.0407025
chr3_10022510_10022540	TG	CIDECP1	ncRNA_intronic	Brain_Cerebellar_Hemisphere	ENSG00000206567	.	lncRNA	NO	11.316	166	-0.059443	0.0666692	0.000783032	419.268	0.084275
chr16_53389550_53389600	AAAAC	LOC102723373;RBL2	intergenic	Pituitary	ENSG00000279741	.	TEC	NO	0.311	230	0.242835	0.048377	0.00078304	520.814	0.0867301
chr6_49332190_49332244	CT	PTCHD4;MMUT	intergenic	Nerve_Tibial	ENSG00000146085	MMUT	Protein coding	NO	131.036	485	-0.029859	0.0231089	0.000783081	505.38	0.0381246
chr3_136656617_136656645	TG	STAG1	intronic	Breast_Mammary_Tissue	ENSG00000114054	PCCB	Protein coding	NO	396.481	377	-0.019917	0.0296733	0.000783082	506.376	0.0703788
chr2_85418576_85418651	CA	SH2D6	upstream	Cells_Cultured_fibroblasts	ENSG00000042445	RETSAT	Protein coding	NO	64.0825	427	-0.121217	0.0262245	0.000783088	433.239	0.0418023
chr19_19177696_19177756	AGAAA	BORCS8;BORCS8-MEF2B	intronic	Artery_Tibial	ENSG00000213999	MEF2B	Protein coding	NO	7.437	530	0.015599	0.0211584	0.000783107	457.801	0.0403349
chr5_44955142_44955184	AC	MRPS30;HCN1	intergenic	Brain_Cerebellar_Hemisphere	ENSG00000251141	MRPS30-DT	lncRNA	NO	146.386	166	-0.044733	0.0666679	0.000783129	419.32	0.084275
chr2_98733834_98733880	TC	MGAT4A;LINC02611	intergenic	Adipose_Subcutaneous	ENSG00000158411	MITD1	Protein coding	NO	437.048	530	-0.032252	0.0211583	0.000783132	485.61	0.044831
chr11_1583879_1583917	GT	KRTAP5-AS1	ncRNA_intronic	Adipose_Subcutaneous	ENSG00000233930	KRTAP5-AS1	lncRNA	YES	10.127	530	-0.025103	0.0211582	0.000783145	485.618	0.044831
chr1_18250053_18250133	CCCT	IGSF21	intronic	Brain_Cerebellar_Hemisphere	ENSG00000225387	.	lncRNA	NO	135.736	166	0.058443	0.066667	0.000783191	419.353	0.084275
chr11_494148_494193	GCTGG	RNH1	downstream	Adipose_Subcutaneous	ENSG00000161328	LRRC56	Protein coding	NO	43.3565	530	0.094407	0.021158	0.000783204	485.655	0.044831
chr18_45615836_45615872	GA	SLC14A2	intronic	Skin_Not_Sun_Exposed_Suprapubic	ENSG00000197046	SIGLEC15	Protein coding	NO	209.821	508	0.143965	0.0220685	0.000783211	499.038	0.0448413
chr2_42724277_42724331	AC	MTA3	intronic	Artery_Tibial	ENSG00000162881	OXER1	Protein coding	NO	39.831	532	0.020544	0.0210786	0.000783276	457.9	0.0403401
chr1_16166149_16166249	CCAT	EPHA2;ARHGEF19	intergenic	Testis	ENSG00000116786	PLEKHM2	Protein coding	NO	436.354	296	0.011226	0.0377047	0.00078328	660.949	0.0599725
chr11_65483789_65483835	TG	LOC101927789;MALAT1	intergenic	Brain_Cerebellum	ENSG00000214659	KRT8P26	processed_pseudogene	NO	243.127	201	0.08161	0.0552428	0.000783297	425.228	0.0674322
chr7_140812160_140812194	TG	BRAF	intronic	Skin_Sun_Exposed_Lower_leg	ENSG00000090266	NDUFB2	Protein coding	NO	109.654	557	-0.027173	0.0201378	0.000783307	497.625	0.0407155
chr19_10104307_10104347	TG	ANGPTL6;PPAN	intergenic	Skin_Not_Sun_Exposed_Suprapubic	ENSG00000220201	ZGLP1	Protein coding	NO	201.284	508	0.045266	0.0220679	0.000783346	499.125	0.044845
chr5_135383700_135383746	GT	MACROH2A1	intronic	Lung	ENSG00000270021	.	lncRNA	NO	15.557	466	0.049459	0.0240433	0.000783353	512.316	0.0569493
chr15_61749657_61749685	TG	LINC02349;VPS13C	intergenic	Heart_Atrial_Appendage	ENSG00000259616	.	lncRNA	NO	114.222	364	-0.078681	0.0307221	0.000783353	455.271	0.0635675
chr6_36960325_36960363	TG	PI16	intronic	Whole_Blood	ENSG00000124762	CDKN1A	Protein coding	NO	281.573	616	-0.017807	0.0182186	0.000783383	410.944	0.0419652
chr22_23818137_23818175	GT	GSTTP2	ncRNA_intronic	Testis	ENSG00000128218	VPREB3	Protein coding	NO	63.731	296	0.088352	0.0377039	0.000783386	661.039	0.0599734
chr7_43625753_43625777	AG	STK17A	UTR3	Cells_Cultured_fibroblasts	ENSG00000228903	RASA4CP	transcribed_unprocessed_pseudogene	NO	416.127	427	-0.048275	0.0262227	0.000783405	433.414	0.0418117
chr11_111886714_111886782	TA	C11orf1	downstream	Cells_Cultured_fibroblasts	ENSG00000109846	CRYAB	Protein coding	NO	22.519	68	-0.019665	0.158182	0.000783415	433.42	0.0418117
chr16_23782994_23783022	TA	CHP2;PRKCB	intergenic	Whole_Blood	ENSG00000103365	GGA2	Protein coding	NO	261.013	199	-0.011475	0.0557877	0.000783424	410.966	0.0419652
chr4_39355098_39355137	AC	RFC1	intronic	Thyroid	ENSG00000249685	.	lncRNA	NO	221.204	534	-0.019481	0.0209994	0.000783431	510.165	0.0369551
chr3_32412480_32412540	AC	CMTM7	intronic	Testis	ENSG00000213842	SUGT1P2	processed_pseudogene	NO	340.4	296	0.033276	0.0377035	0.000783444	661.087	0.0599734
chr4_139315001_139315075	TTAGG	NAA15	intronic	Pancreas	ENSG00000273247	RAB33B-AS1	lncRNA	NO	101.108	273	-0.023443	0.0408429	0.000783448	445.537	0.0791362
chr2_208348599_208348637	GT	PIKFYVE	intronic	Colon_Transverse	ENSG00000231908	IDH1-AS1	lncRNA	NO	93.218	328	-0.061518	0.0340604	0.000783501	498.711	0.077548
chr21_44064303_44064339	TG	TRAPPC10	intronic	Whole_Blood	ENSG00000160218	TRAPPC10	Protein coding	YES	15.155	616	0.01472	0.0182181	0.000783515	411.013	0.0419658
chr16_53389550_53389600	AAAAC	LOC102723373;RBL2	intergenic	Esophagus_Muscularis	ENSG00000166971	AKTIP	Protein coding	NO	103.356	417	0.089996	0.0268461	0.000783524	470.243	0.0482449
chr12_29209692_29209718	TG	FAR2	intronic	Brain_Cerebellum	ENSG00000257176	.	lncRNA	NO	73.546	202	-0.183057	0.054971	0.000783537	425.358	0.0674422
chr17_45895048_45895090	GT	MAPT-AS1	ncRNA_intronic	Adipose_Subcutaneous	ENSG00000262539	.	processed_pseudogene	NO	365.537	530	0.160115	0.0211564	0.000783553	485.871	0.0448469
chr18_49426755_49426791	TG	DYM	intronic	Adipose_Visceral_Omentum	ENSG00000141627	DYM	Protein coding	YES	13.641	459	-0.028936	0.0244064	0.000783569	486.332	0.0557976
chr7_75935619_75935669	TG	POR	intronic	Testis	ENSG00000188372	ZP3	Protein coding	NO	461.874	296	-0.077629	0.0377025	0.000783573	661.196	0.0599779
chr8_142636959_142637017	AC	ARC;LOC101928087	intergenic	Thyroid	ENSG00000234616	JRK	Protein coding	NO	26.534	534	0.024834	0.0209986	0.000783613	510.284	0.036961
chr3_184075552_184075594	AC	HTR3C;HTR3E-AS1	intergenic	Brain_Cerebellar_Hemisphere	ENSG00000090539	CHRD	Protein coding	NO	304.481	166	0.074036	0.0666613	0.000783616	419.58	0.084288
chr8_22472363_22472407	AC	PPP3CC	intronic	Artery_Tibial	ENSG00000254272	BTF3P3	processed_pseudogene	NO	20.246	532	-0.0486	0.0210771	0.000783617	458.099	0.0403541
chr15_34271602_34271628	AC	SLC12A6	intronic	Brain_Cerebellar_Hemisphere	ENSG00000140199	SLC12A6	Protein coding	YES	26.275	166	-0.029213	0.0666611	0.000783626	419.586	0.084288
chr4_82589364_82589418	TG	TMEM150C;LINC00575	intergenic	Esophagus_Gastroesophageal_Junction	ENSG00000249242	TMEM150C	Protein coding	NO	27.034	322	-0.039376	0.034687	0.000783751	473.789	0.0671945
chr17_32054647_32054683	TG	LRRC37B;LOC105371730	intergenic	Muscle_Skeletal	ENSG00000141314	RHBDL3	Protein coding	NO	211.167	655	0.055333	0.0171377	0.000783753	418.606	0.040073
chr12_117947166_117947259	AAAG	KSR2	intronic	Brain_Cerebellum	ENSG00000176871	WSB2	Protein coding	NO	89.1715	202	0.020509	0.0549683	0.000783774	425.487	0.0674519
chr10_80393011_80393049	TG	DYDC2;PRXL2A	intergenic	Skin_Not_Sun_Exposed_Suprapubic	ENSG00000108219	TSPAN14	Protein coding	NO	61.235	508	0.032725	0.0220659	0.000783776	499.398	0.0448612
chr17_28333072_28333106	AC	IFT20	intronic	Pancreas	ENSG00000109107	ALDOC	Protein coding	NO	242.825	275	0.060845	0.0405464	0.000783795	445.734	0.0791571
chr1_3908461_3908500	CA	LINC01134	ncRNA_intronic	Muscle_Skeletal	ENSG00000198912	C1orf174	Protein coding	NO	8.1875	655	0.029688	0.0171375	0.000783821	418.642	0.040073
chr1_179229711_179229739	CCCGCCC	ABL2	upstream	Breast_Mammary_Tissue	ENSG00000186283	TOR3A	Protein coding	NO	143.927	371	0.022818	0.0301445	0.000783824	506.855	0.0704161
chr1_228383964_228384000	ATCT	OBSCN;TRIM11	intergenic	Skin_Not_Sun_Exposed_Suprapubic	ENSG00000154358	OBSCN	Protein coding	NO	9.064	508	0.135544	0.0220656	0.000783849	499.445	0.0448612
chr1_23513562_23513610	TG	E2F2	intronic	Skin_Not_Sun_Exposed_Suprapubic	ENSG00000007968	E2F2	Protein coding	YES	5.81	507	0.03585	0.0221087	0.00078388	499.465	0.0448612
chr6_26136657_26136735	TTCC	H2AC6;H1-4	intergenic	Esophagus_Gastroesophageal_Junction	ENSG00000010704	HFE	Protein coding	NO	49.257	322	0.012319	0.0346858	0.000783912	473.886	0.0671988
chr17_69086486_69086510	AT	ABCA6	intronic	Artery_Aorta	ENSG00000267361	SEC24AP1	processed_pseudogene	NO	9.001	99	-0.058913	0.110301	0.00078392	470.226	0.0581747
chr19_8185125_8185144	AAAAG	FBN3;CERS4	intergenic	Cells_Cultured_fibroblasts	ENSG00000090661	CERS4	Protein coding	NO	21.6015	427	0.023682	0.0262198	0.000783943	433.712	0.0418299
chr20_25862853_25862895	AC	LOC101926935;LINC01733	intergenic	Esophagus_Mucosa	ENSG00000231081	.	lncRNA	NO	147.657	449	-0.048581	0.0249442	0.000783945	474.296	0.0471655
chr11_78095234_78095267	AC	NDUFC2-KCTD14;ALG8	intergenic	Spleen	ENSG00000188997	KCTD21	Protein coding	NO	81.0515	205	0.038557	0.0541743	0.000783973	499.399	0.0954288
chr9_112176495_112176584	ATAG	SUSD1;PTBP3	intergenic	Thyroid	ENSG00000259953	LINC02977	lncRNA	NO	137.397	534	-0.050226	0.0209968	0.000784024	510.551	0.036975
chr1_63356404_63356460	AAGG	MIR6068;ALG6	intergenic	Brain_Cerebellum	ENSG00000203965	EFCAB7	Protein coding	NO	166.94	202	-0.104182	0.0549655	0.000784025	425.623	0.0674628
chr2_73317905_73317965	TCCT	EGR4;ALMS1	intergenic	Heart_Left_Ventricle	ENSG00000163016	ALMS1P1	transcribed_unprocessed_pseudogene	NO	353.095	350	-0.1238	0.0319354	0.00078403	422.261	0.0722184
chr4_16382757_16382813	CCTT	TAPT1-AS1;LDB2	intergenic	Esophagus_Mucosa	ENSG00000263327	TAPT1-AS1	lncRNA	NO	155.74	449	-0.03242	0.0249437	0.000784031	474.348	0.047166
chr8_11512654_11512682	TTTG	BLK	intronic	Colon_Sigmoid	ENSG00000255310	.	lncRNA	NO	402.942	310	0.137082	0.0360137	0.000784044	480.397	0.0708759
chr15_84833957_84833987	TG	ALPK3	intronic	Esophagus_Gastroesophageal_Junction	ENSG00000189136	UBE2Q2P1	transcribed_unprocessed_pseudogene	NO	263.272	322	-0.063631	0.0346849	0.000784046	473.967	0.0672008
chr14_88801753_88801793	AC	EML5;TTC8	intergenic	Brain_Cerebellar_Hemisphere	ENSG00000222990	RNU4-22P	snRNA	NO	288.275	166	-0.14473	0.0666551	0.000784073	419.825	0.0843191
chr8_10735243_10735287	CA	LOC102723313	ncRNA_intronic	Muscle_Skeletal	ENSG00000255310	.	lncRNA	NO	374.461	655	-0.041483	0.0171366	0.000784073	418.777	0.040082
chr19_55338489_55338552	CT	TMEM150B;KMT5C	intergenic	Spleen	ENSG00000129991	TNNI3	Protein coding	NO	180.748	205	-0.040776	0.054173	0.000784092	499.474	0.0954288
chr3_129530533_129530567	AC	RHO	intronic	Whole_Blood	ENSG00000251474	RPL32P3	transcribed_unprocessed_pseudogene	NO	133.441	616	0.018095	0.0182158	0.000784115	411.328	0.0419864
chr15_84847208_84847248	GA	ALPK3	intronic	Adipose_Subcutaneous	ENSG00000235370	DNM1P51	transcribed_unprocessed_pseudogene	NO	445.497	530	-0.028133	0.0211539	0.000784123	486.225	0.0448712
chr9_92474742_92474784	TCA	ASPN	exonic	Whole_Blood	ENSG00000196305	IARS1	Protein coding	NO	180.909	616	0.032492	0.0182157	0.000784139	411.341	0.0419864
chr14_85294133_85294159	AC	SNORD3P3;LINC02329	intergenic	Thyroid	ENSG00000185070	FLRT2	Protein coding	NO	235.998	534	0.027693	0.0209963	0.000784157	510.637	0.0369786
chr17_43545194_43545234	GT	ETV4	intronic	Skin_Not_Sun_Exposed_Suprapubic	ENSG00000267151	MIR2117HG	lncRNA	NO	100.507	508	-0.100287	0.0220641	0.000784183	499.658	0.0448687
chr9_100475715_100475756	TG	MSANTD3-TMEFF1;TMEFF1	intronic	Esophagus_Mucosa	ENSG00000241697	TMEFF1	Protein coding	NO	2.5865	449	-0.058681	0.0249427	0.000784234	474.471	0.0471735
chr7_99671117_99671163	TG	CYP3A5;ZSCAN25	UTR3	Skin_Not_Sun_Exposed_Suprapubic	ENSG00000106258	CYP3A5	Protein coding	NO	5.436	508	0.019069	0.0220638	0.000784253	499.702	0.0448687
chr6_43036317_43036353	ATTT	RRP36;CUL7	intergenic	Esophagus_Gastroesophageal_Junction	ENSG00000124587	PEX6	Protein coding	NO	57.154	322	0.121123	0.0346832	0.000784277	474.107	0.067211
chr2_42018924_42018981	AAAAG	C2orf91;PKDCC	intergenic	Lung	ENSG00000205086	LINC02898	lncRNA	NO	62.1465	460	-0.036475	0.0243501	0.000784285	512.926	0.0570072
chr1_89395204_89395290	AGGA	GBP6;GBP1P1	intergenic	Skin_Sun_Exposed_Lower_leg	ENSG00000213516	RBMXL1	Protein coding	NO	402.287	557	-0.056312	0.0201336	0.000784303	498.258	0.0407603
chr11_3217021_3217085	TC	MRGPRG	downstream	Whole_Blood	ENSG00000184350	MRGPRE	Protein coding	NO	15.364	616	0.025981	0.018215	0.000784329	411.44	0.0419923
chr2_196112703_196112737	TG	DNAH7;STK17B	intergenic	Adipose_Visceral_Omentum	ENSG00000272211	.	lncRNA	NO	38.543	459	0.056463	0.0244025	0.00078434	486.811	0.0558461
chr11_3688820_3688842	AT	NUP98	intronic	Nerve_Tibial	ENSG00000129749	CHRNA10	Protein coding	NO	17.447	149	0.11556	0.0740917	0.000784354	506.202	0.0381771
chr15_64343208_64343236	AC	CSNK1G1	intronic	Artery_Tibial	ENSG00000028528	SNX1	Protein coding	NO	206.892	532	-0.024554	0.0210738	0.000784368	458.539	0.0403856
chr19_9851429_9851467	GT	PIN1;OLFM2	intergenic	Colon_Transverse	ENSG00000174652	ZNF266	Protein coding	NO	415.875	328	-0.060714	0.0340542	0.000784371	499.265	0.0776221
chr2_130145450_130145489	AAT	CCDC74B	upstream	Heart_Atrial_Appendage	ENSG00000196834	POTEI	Protein coding	NO	363.817	88	-0.262494	0.123566	0.000784373	455.863	0.0636325
chr8_90947303_90947351	AC	NECAB1	intronic	Colon_Sigmoid	ENSG00000254251	.	lncRNA	NO	88.087	310	-0.029388	0.0360112	0.00078439	480.609	0.0708815
chr7_65010289_65010337	TG	ERV3-1-ZNF117;CCT6P3	intergenic	Nerve_Tibial	ENSG00000234585	CCT6P3	transcribed_unprocessed_pseudogene	NO	54.686	488	0.080541	0.0229615	0.000784394	506.228	0.0381771
chr11_47253134_47253144	GT	NR1H3	intronic	Testis	ENSG00000110514	MADD	Protein coding	NO	16.022	296	-0.021748	0.0376959	0.000784411	661.903	0.0600366
chr17_18305486_18305509	CG	TOP3A	intronic	Spleen	ENSG00000177302	TOP3A	Protein coding	YES	1.6615	205	-0.071253	0.0541694	0.000784418	499.682	0.0954502
chr11_6390705_6390741	GCTGGC	SMPD1	exonic	Brain_Cerebellum	ENSG00000110148	CCKBR	Protein coding	NO	119.947	202	-0.227681	0.0549611	0.000784419	425.837	0.067486
chr1_16786806_16786831	TGTT	MST1L;MIR3675	intergenic	Skin_Sun_Exposed_Lower_leg	ENSG00000268869	ESPNP	transcribed_unprocessed_pseudogene	NO	66.6615	557	-0.155854	0.0201331	0.000784422	498.334	0.0407603
chr19_14556413_14556425	AAAAAC	TECR	intronic	Artery_Aorta	ENSG00000099795	NDUFB7	Protein coding	NO	15.643	346	-0.06412	0.0322984	0.000784439	470.537	0.058206
chr10_6876569_6876595	TC	LINC00707;SFMBT2	intergenic	Esophagus_Muscularis	ENSG00000065675	PRKCQ	Protein coding	NO	296.281	417	-0.034791	0.0268409	0.000784465	470.808	0.048288
chr21_39207451_39207483	AC	BRWD1	intronic	Skin_Sun_Exposed_Lower_leg	ENSG00000255568	BRWD1-AS2	lncRNA	NO	106.44	557	-0.040588	0.0201328	0.000784481	498.372	0.0407603
chr6_26533744_26533766	TG	HCG11;HMGN4	intergenic	Pancreas	ENSG00000182952	HMGN4	Protein coding	NO	4.611	261	-0.056612	0.0426886	0.0007845	446.135	0.0792143
chr1_109654235_109654311	GGAA	AMPD2;GSTM4	intergenic	Skin_Sun_Exposed_Lower_leg	ENSG00000168765	GSTM4	Protein coding	NO	1.826	557	-0.031848	0.0201325	0.000784553	498.417	0.0407603
chr4_55448583_55448644	CG	CLOCK	intronic	Adipose_Visceral_Omentum	ENSG00000128039	SRD5A3	Protein coding	NO	83.9195	458	-0.031644	0.0244541	0.000784583	486.962	0.055857
chr16_70068610_70068656	CA	PDXDC2P-NPIPB14P;PDPR	intergenic	Esophagus_Mucosa	ENSG00000226232	NPIPB14P	transcribed_unprocessed_pseudogene	NO	72.445	449	0.043949	0.0249408	0.000784588	474.685	0.0471873
chr22_41798225_41798247	CA	MEI1	intronic	Colon_Sigmoid	ENSG00000100162	CENPM	Protein coding	NO	141.983	310	0.196526	0.0360095	0.000784615	480.747	0.0708815
chr16_20875210_20875256	CA	DCUN1D3	intronic	Esophagus_Mucosa	ENSG00000166743	ACSM1	Protein coding	NO	176.343	449	-0.061824	0.0249407	0.00078462	474.705	0.0471873
chr22_41561045_41561081	AC	CSDC2	UTR5	Lung	ENSG00000184068	SREBF2-AS1	lncRNA	NO	273.602	466	0.03906	0.0240368	0.000784661	513.171	0.057012
chr17_20903908_20903942	CA	CCDC144NL-AS1	ncRNA_exonic	Lung	ENSG00000205212	CCDC144NL	transcribed_unprocessed_pseudogene	NO	7.905	466	0.048362	0.0240364	0.000784739	513.222	0.057012
chr19_19272692_19272728	GT	TM6SF2	intronic	Adipose_Visceral_Omentum	ENSG00000160161	CILP2	Protein coding	NO	265.538	459	0.086786	0.0244004	0.000784741	487.06	0.0558619
chr15_84498441_84498501	CA	GOLGA6L4	intronic	Pituitary	ENSG00000259404	EFL1P1	transcribed_unprocessed_pseudogene	NO	418.303	225	-0.021941	0.0494191	0.00078478	521.971	0.0868938
chr10_98032224_98032268	AC	CRTAC1;R3HCC1L	intergenic	Skin_Sun_Exposed_Lower_leg	ENSG00000095713	CRTAC1	Protein coding	NO	1.418	557	-0.057009	0.0201316	0.00078479	498.567	0.0407639
chr18_12526056_12526092	AC	SPIRE1	intronic	Cells_Cultured_fibroblasts	ENSG00000128789	PSMG2	Protein coding	NO	131.969	427	-0.009814	0.0262151	0.000784806	434.189	0.0418698
chr5_102737283_102737347	AGGA	LINC00491;PAM	intergenic	Brain_Cerebellar_Hemisphere	ENSG00000145730	PAM	Protein coding	NO	16.666	166	-0.062307	0.0666452	0.000784809	420.219	0.0843644
chr10_37651794_37651840	AC	MTRNR2L7;ZNF248	intergenic	Adipose_Visceral_Omentum	ENSG00000198105	ZNF248	Protein coding	NO	186.294	459	-0.00987	0.0243999	0.000784846	487.125	0.055863
chr6_28528813_28528879	TA	GPX5	intronic	Esophagus_Mucosa	ENSG00000189134	NKAPL	Protein coding	NO	269.549	127	-0.069197	0.0865919	0.000784857	474.848	0.0471969
chr1_201347102_201347195	TG	PKP1;TNNT2	intergenic	Skin_Sun_Exposed_Lower_leg	ENSG00000159166	LAD1	Protein coding	NO	36.0595	557	-0.003655	0.0201311	0.000784891	498.632	0.0407639
chr12_30790031_30790061	GATATA	LOC645485;LINC00941	intergenic	Heart_Atrial_Appendage	ENSG00000110888	CAPRIN2	Protein coding	NO	33.244	364	-0.088743	0.0307123	0.000784903	456.171	0.0636666
chr10_49183353_49183377	TG	TMEM273	intronic	Adipose_Subcutaneous	ENSG00000225830	ERCC6	Protein coding	NO	286.916	530	0.063654	0.0211503	0.000784941	486.732	0.0449139
chr11_66278126_66278182	CCCCG	CNIH2	UTR5	Nerve_Tibial	ENSG00000258297	.	.	NO	.	149	0.046803	0.0740824	0.000784977	506.603	0.0381996
chr5_149130909_149130949	AC	SH3TC2-DT;ABLIM3	intergenic	Testis	ENSG00000250072	SH3TC2-DT	lncRNA	NO	66.656	296	0.098704	0.0376915	0.000784978	662.382	0.0600745
chr7_6448699_6448735	TTTA	DAGLB	upstream	Spleen	ENSG00000136238	RAC1	Protein coding	NO	47.099	205	-0.083871	0.054163	0.000784993	500.048	0.0955019
chr4_98980406_98980441	TTTTC	EIF4E;METAP1	intergenic	Skin_Sun_Exposed_Lower_leg	ENSG00000164024	METAP1	Protein coding	NO	15.2355	556	0.0136	0.0201667	0.000784998	498.7	0.0407639
chr16_31443983_31444025	AAC	ZNF843	upstream	Skin_Not_Sun_Exposed_Suprapubic	ENSG00000176723	ZNF843	Protein coding	YES	0.844	508	0.071534	0.0220602	0.000785024	500.194	0.0449088
chr10_122376501_122376533	AT	PLEKHA1	intronic	Skin_Sun_Exposed_Lower_leg	ENSG00000107679	PLEKHA1	Protein coding	YES	1.683	162	0.063597	0.068255	0.000785035	498.723	0.0407639
chr12_11202309_11202377	GGAA	TAS2R42;PRB3	intergenic	Lung	ENSG00000255837	TAS2R20	Protein coding	NO	204.039	465	0.065242	0.024086	0.000785081	513.446	0.0570306
chr20_36890396_36890420	TCTT	SAMHD1	UTR3	Cells_Cultured_fibroblasts	ENSG00000101347	SAMHD1	Protein coding	YES	14.986	427	0.015848	0.0262136	0.000785086	434.344	0.0418806
chr14_34557496_34557555	TTC	RNVU1-18;SNX6	intergenic	Adipose_Visceral_Omentum	ENSG00000198604	BAZ1A	Protein coding	NO	204.25	459	0.002466	0.0243987	0.000785094	487.279	0.0558742
chr4_56795631_56795661	AAAAG	HOPX;SPINK2	intergenic	Thyroid	ENSG00000269949	.	lncRNA	NO	165.727	534	0.086921	0.0209922	0.0007851	511.252	0.0370177
chr7_72672473_72672509	AC	TYW1B	intronic	Brain_Cerebellar_Hemisphere	ENSG00000277149	TYW1B	Protein coding	YES	155.683	166	0.116502	0.0666411	0.00078511	420.38	0.0843797
chr12_42413526_42413570	TG	PPHLN1	intronic	Esophagus_Mucosa	ENSG00000151233	GXYLT1	Protein coding	NO	268.674	449	-0.026923	0.0249381	0.000785116	475.005	0.0472027
chr2_160349553_160349581	AG	RBMS1	intronic	Artery_Tibial	ENSG00000115221	ITGB6	Protein coding	NO	149.254	532	0.163483	0.0210705	0.000785126	458.981	0.0404175
chr17_67289467_67289510	CA	LOC101928021;PSMD12	intergenic	Esophagus_Mucosa	ENSG00000130935	NOL11	Protein coding	NO	428.442	449	-0.012213	0.0249377	0.000785188	475.048	0.0472027
chr19_51687258_51687302	ATAC	SPACA6P-AS	ncRNA_exonic	Testis	ENSG00000243469	RPL7P51	processed_pseudogene	NO	38.418	296	0.102435	0.0376896	0.000785228	662.593	0.0600882
chr11_110201903_110201955	TG	RDX	intronic	Thyroid	ENSG00000137710	RDX	Protein coding	YES	31.537	534	-0.01088	0.0209915	0.000785242	511.344	0.0370217
chr3_49486186_49486230	TTTA	DAG1	intronic	Whole_Blood	ENSG00000178467	P4HTM	Protein coding	NO	484.582	610	0.03957	0.0183897	0.000785257	411.927	0.0420348
chr5_83093014_83093042	AC	XRCC4	intronic	Pancreas	ENSG00000249664	.	lncRNA	NO	79.919	274	0.08991	0.0406804	0.00078526	446.567	0.079277
chr17_2289941_2289965	AT	SMG6	intronic	Whole_Blood	ENSG00000108963	DPH1	Protein coding	NO	248.4	199	-0.073561	0.0557665	0.000785284	411.941	0.0420348
chr9_136737612_136737632	ATATT	LCN10	downstream	Breast_Mammary_Tissue	ENSG00000169692	AGPAT2	Protein coding	NO	50.165	120	-0.08152	0.0914989	0.000785285	507.8	0.0705375
chr7_73866553_73866605	CCAT	TMEM270	downstream	Colon_Sigmoid	ENSG00000225969	BICDL3P	transcribed_unitary_pseudogene	NO	131.172	310	-0.12505	0.0360043	0.000785319	481.178	0.0709225
chr1_225839366_225839402	GT	EPHX1	intronic	Artery_Aorta	ENSG00000143742	SRP9	Protein coding	NO	61.449	346	-0.041798	0.0322924	0.000785345	471.08	0.058259
chr10_35416160_35416194	GT	CCNY	intronic	Brain_Cerebellum	ENSG00000233200	LINC02634	lncRNA	NO	185.579	202	0.13145	0.0549507	0.000785346	426.34	0.067555
chr15_50564248_50564313	AAAAT	TRPM7	intronic	Thyroid	ENSG00000138592	USP8	Protein coding	NO	65.7835	520	-0.010093	0.0215527	0.00078536	511.421	0.0370246
chr14_68974552_68974574	CA	ACTN1	intronic	Breast_Mammary_Tissue	ENSG00000259062	ACTN1-DT	lncRNA	NO	5.119	377	0.209497	0.0296591	0.000785398	507.873	0.0705379
chr12_123620576_123620628	AT	DDX55;EIF2B1	UTR3	Nerve_Tibial	ENSG00000168778	TCTN2	Protein coding	NO	50.508	149	-0.013162	0.0740757	0.000785424	506.892	0.0382185
chr3_131214695_131214723	TG	NEK11	intronic	Pituitary	ENSG00000034533	ASTE1	Protein coding	NO	187.06	230	0.114046	0.0483528	0.000785477	522.435	0.0869276
chr3_71729798_71729838	TG	EIF4E3	intronic	Adipose_Visceral_Omentum	ENSG00000170837	GPR27	Protein coding	NO	24.037	459	-0.034537	0.0243965	0.000785513	487.539	0.0558976
chr15_82665376_82665434	AC	CPEB1-AS1	ncRNA_intronic	Brain_Cerebellar_Hemisphere	ENSG00000274376	ADAMTS7P1	transcribed_unprocessed_pseudogene	NO	366.852	166	0.034346	0.0666351	0.000785557	420.62	0.0844109
chr19_44774130_44774166	TG	BCL3;CBLC	intergenic	Muscle_Skeletal	ENSG00000283632	EXOC3L2	Protein coding	NO	471.259	655	0.085429	0.0171313	0.000785558	419.57	0.0401502
chr18_57049541_57049583	CA	WDR7;LINC-ROR	intergenic	Esophagus_Mucosa	ENSG00000091157	WDR7	Protein coding	NO	87.127	449	-0.044456	0.0249358	0.000785567	475.277	0.0472208
chr13_78594315_78594339	AC	OBI1-AS1	ncRNA_intronic	Testis	ENSG00000152192	POU4F1	Protein coding	NO	9.225	296	-0.151635	0.0376868	0.00078559	662.898	0.0601104
chr2_54522632_54522735	AAAG	SPTBN1	intronic	Muscle_Skeletal	ENSG00000115306	SPTBN1	Protein coding	YES	6.9395	655	0.020751	0.017131	0.000785635	419.611	0.0401503
chr11_66537926_66537961	AAATA	ZDHHC24	UTR3	Skin_Sun_Exposed_Lower_leg	ENSG00000174165	ZDHHC24	Protein coding	YES	8.0625	557	-0.0872	0.020128	0.00078565	499.114	0.0407906
chr9_123738443_123738482	TG	DENND1A	intronic	Skin_Not_Sun_Exposed_Suprapubic	ENSG00000148204	CRB2	Protein coding	NO	369.683	508	0.065251	0.0220573	0.000785668	500.604	0.0449416
chr1_165624308_165624344	AC	LRRC52-AS1;MGST3	intergenic	Brain_Cerebellum	ENSG00000225272	RPL21P27	processed_pseudogene	NO	51.984	202	0.171996	0.0549469	0.00078569	426.527	0.0675739
chr11_77850761_77850817	AC	AAMDC	intronic	Artery_Tibial	ENSG00000254459	.	lncRNA	NO	21.473	532	-0.047138	0.021068	0.000785691	459.312	0.0404431
chr17_45895048_45895090	GT	MAPT-AS1	ncRNA_intronic	Heart_Atrial_Appendage	ENSG00000262539	.	processed_pseudogene	NO	365.537	364	0.201058	0.0307069	0.000785747	456.662	0.0637262
chr8_79768279_79768332	GGC	LINC01607	ncRNA_intronic	Spleen	ENSG00000147586	MRPS28	Protein coding	NO	234.843	71	-0.159988	0.151743	0.000785751	500.531	0.0955577
chr11_108006590_108006620	AT	RAB39A;CUL5	intergenic	Adipose_Subcutaneous	ENSG00000149308	NPAT	Protein coding	NO	155.078	157	-0.021381	0.0703738	0.000785764	487.242	0.0449485
chr7_23368295_23368386	AAGA	IGF2BP3	intronic	Thyroid	ENSG00000136243	NUP42	Protein coding	NO	168.917	534	-0.020878	0.0209893	0.000785769	511.687	0.0370412
chr3_48055175_48055241	GTCTCC	MAP4	intronic	Cells_Cultured_fibroblasts	ENSG00000228638	FCF1P2	transcribed_processed_pseudogene	NO	236.167	427	-0.080295	0.0262099	0.000785772	434.724	0.0419091
chr9_137795401_137795463	CA	EHMT1	intronic	Skin_Sun_Exposed_Lower_leg	ENSG00000130653	PNPLA7	Protein coding	NO	245.03	557	-0.009826	0.0201271	0.000785865	499.25	0.0407984
chr16_89694806_89694902	CCCGCG	CDK10	intronic	Nerve_Tibial	ENSG00000075399	VPS9D1	Protein coding	NO	15.788	487	0.02225	0.0230013	0.000785865	507.177	0.0382316
chr15_84847208_84847248	GA	ALPK3	intronic	Testis	ENSG00000259683	.	unprocessed_pseudogene	NO	457.499	296	-0.045292	0.0376846	0.000785872	663.136	0.0601266
chr12_48866574_48866626	TTTA	RND1	upstream	Colon_Sigmoid	ENSG00000257660	ADCY6-DT	lncRNA	NO	77.024	309	-0.145857	0.0361154	0.000785885	481.525	0.0709586
chr10_79474234_79474268	AG	ZCCHC24;LOC729815	intergenic	Nerve_Tibial	ENSG00000272489	.	lncRNA	NO	188.941	488	-0.0709	0.0229543	0.000785899	507.199	0.0382316
chr3_198153259_198153301	GCA	FAM157A	ncRNA_exonic	Brain_Cortex	ENSG00000226435	ANKRD18DP	transcribed_unprocessed_pseudogene	NO	72.768	199	-0.106986	0.0557594	0.000785911	415.648	0.087272
chr19_44946191_44946235	TG	APOC4-APOC2	ncRNA_intronic	Skin_Sun_Exposed_Lower_leg	ENSG00000142252	GEMIN7	Protein coding	NO	132.982	557	0.017815	0.0201268	0.000785933	499.294	0.0407986
chr12_120248492_120248540	CA	PXN	intronic	Nerve_Tibial	ENSG00000089163	SIRT4	Protein coding	NO	53.8	488	-0.06377	0.0229541	0.000785935	507.222	0.0382316
chr19_44318207_44318239	TTAAA	ZNF235;ZNF112	intergenic	Adipose_Subcutaneous	ENSG00000204920	ZNF155	Protein coding	NO	334.002	530	-0.089966	0.021146	0.00078594	487.351	0.0449544
chr20_37142735_37142799	AAAAC	MROH8	intronic	Esophagus_Mucosa	ENSG00000080839	RBL1	Protein coding	NO	46.77	449	0.07531	0.0249339	0.000785941	475.503	0.0472386
chr15_99700187_99700214	AC	MEF2A	intronic	Brain_Cortex	ENSG00000068305	MEF2A	Protein coding	YES	6.3945	190	-0.04409	0.0583555	0.000785966	415.677	0.087272
chr8_88130759_88130789	GT	MMP16	intronic	Nerve_Tibial	ENSG00000156103	MMP16	Protein coding	YES	196.432	481	-0.090133	0.0232857	0.00078599	507.257	0.0382316
chr5_172833086_172833122	TGAA	DUSP1;ERGIC1	intergenic	Artery_Aorta	ENSG00000113719	ERGIC1	Protein coding	NO	1.147	346	-0.069912	0.0322878	0.000786034	471.494	0.0582797
chr3_119930080_119930124	AC	GSK3B	intronic	Artery_Aorta	ENSG00000082701	GSK3B	Protein coding	YES	5.669	346	0.034731	0.0322876	0.00078607	471.516	0.0582797
chr15_55379161_55379193	GT	DNAAF4-CCPG1	ncRNA_intronic	Artery_Tibial	ENSG00000256061	DNAAF4	Protein coding	NO	119.164	532	0.028863	0.0210664	0.000786071	459.534	0.0404591
chr12_113241761_113241793	GT	TPCN1	intronic	Cells_Cultured_fibroblasts	ENSG00000089060	SLC8B1	Protein coding	NO	65.067	427	-0.031125	0.0262082	0.000786081	434.895	0.0419207
chr2_222819077_222819137	TA	MOGAT1;ACSL3	intergenic	Esophagus_Mucosa	ENSG00000123983	ACSL3	Protein coding	NO	41.835	127	0.017687	0.0865705	0.000786088	475.593	0.0472412
chr2_96197066_96197121	AAAAT	STARD7	intronic	Esophagus_Mucosa	ENSG00000188886	ASTL	Protein coding	NO	58.5915	443	-0.033517	0.0252681	0.00078614	475.624	0.0472412
chr9_114425586_114425630	AC	WHRN	UTR5	Artery_Aorta	ENSG00000095397	WHRN	Protein coding	YES	0.463	346	-0.04639	0.032287	0.000786155	471.567	0.0582797
chr19_15462485_15462512	AAAACA	RASAL3	intronic	Esophagus_Gastroesophageal_Junction	ENSG00000105122	RASAL3	Protein coding	YES	2.0155	322	-0.117373	0.0346698	0.000786156	475.242	0.0673625
chr14_73822002_73822027	CCTT	LINC02274	downstream	Esophagus_Muscularis	ENSG00000259065	MIDEAS-AS1	lncRNA	NO	33.0495	417	-0.142262	0.0268314	0.000786183	471.839	0.0483789
chr8_28880225_28880273	CTCTCC	INTS9	intronic	Artery_Aorta	ENSG00000246339	EXTL3-AS1	lncRNA	NO	178.219	346	-0.019052	0.0322867	0.00078621	471.6	0.0582797
chr11_72140260_72140300	ATTT	FOLR3	downstream	Lung	ENSG00000158483	FAM86C1P	transcribed_unprocessed_pseudogene	NO	352.743	466	-0.049338	0.024029	0.00078622	514.191	0.0571006
chr1_10555642_10555666	GT	PEX14	intronic	Muscle_Skeletal	ENSG00000142655	PEX14	Protein coding	YES	19.766	655	0.038891	0.0171289	0.000786246	419.937	0.0401777
chr14_73795938_73795974	TATATT	LOC100506476	ncRNA_intronic	Nerve_Tibial	ENSG00000119723	COQ6	Protein coding	NO	153.97	149	0.101202	0.0740633	0.000786258	507.431	0.0382418
chr5_102301935_102301956	AAC	SLCO4C1;SLCO6A1	intergenic	Brain_Cerebellar_Hemisphere	ENSG00000145730	PAM	Protein coding	NO	452.036	166	-0.089262	0.0666243	0.000786353	421.045	0.0844794
chr1_45326473_45326505	GT	HPDL	upstream	Colon_Sigmoid	ENSG00000280670	CCDC163	Protein coding	NO	172.136	310	0.090167	0.0359962	0.000786405	481.844	0.0709951
chr21_28701559_28701595	AC	LINC00161;N6AMT1	intergenic	Esophagus_Muscularis	ENSG00000156253	RWDD2B	Protein coding	NO	317.729	417	-0.026249	0.0268299	0.000786455	472.002	0.0483906
chr3_146551088_146551107	TA	PLSCR1;PLSCR5	intergenic	Adipose_Subcutaneous	ENSG00000279320	.	TEC	NO	44.5375	529	-0.044099	0.0211834	0.00078646	487.673	0.04498
chr6_34792126_34792141	GGC	UHRF1BP1	UTR5	Cells_Cultured_fibroblasts	ENSG00000196821	ILRUN	Protein coding	NO	95.2745	425	0.019525	0.0263286	0.000786462	435.105	0.0419338
chr14_67515407_67515438	CGG	TMEM229B	intronic	Nerve_Tibial	ENSG00000054690	PLEKHH1	Protein coding	NO	17.8675	464	0.120368	0.0241305	0.000786497	507.585	0.0382448
chr7_35775391_35775441	AC	SEPTIN7-DT	ncRNA_intronic	Brain_Cerebellum	ENSG00000271122	HERPUD2-AS1	lncRNA	NO	80.202	202	-0.059566	0.0549377	0.000786513	426.974	0.067634
chr22_42500547_42500567	GGGGC	SERHL	upstream	Artery_Tibial	ENSG00000100227	POLDIP3	Protein coding	NO	102.455	531	-0.00831	0.0211039	0.000786514	459.793	0.0404783
chr17_43578734_43578762	AC	ETV4;MEOX1	intergenic	Adipose_Visceral_Omentum	ENSG00000175832	ETV4	Protein coding	NO	0.872	459	-0.097029	0.0243914	0.000786541	488.177	0.0559643
chr6_27910572_27910604	TG	OR2B2	downstream	Testis	ENSG00000197062	ZSCAN26	Protein coding	NO	356.47	296	0.096566	0.0376794	0.000786548	663.706	0.0601728
chr1_214556008_214556054	GT	PTPN14;CENPF	intergenic	Adipose_Subcutaneous	ENSG00000152104	PTPN14	Protein coding	NO	3.582	530	-0.026017	0.0211432	0.000786562	487.737	0.0449817
chr10_114601049_114601105	AC	ABLIM1	intronic	Esophagus_Muscularis	ENSG00000107518	ATRNL1	Protein coding	NO	492.288	417	0.03952	0.0268288	0.00078664	472.113	0.0483971
chr9_93028197_93028237	AC	FGD3	intronic	Brain_Cortex	ENSG00000127084	FGD3	Protein coding	YES	1.657	199	-0.064708	0.0557503	0.000786714	416.073	0.0873368
chr18_68748205_68748257	GT	CCDC102B	intronic	Thyroid	ENSG00000150636	CCDC102B	Protein coding	YES	32.918	534	-0.018043	0.020985	0.000786739	512.319	0.0370829
chr5_116215695_116215731	AT	COMMD10	intronic	Pancreas	ENSG00000248445	SEMA6A-AS1	lncRNA	NO	231.834	80	0.08293	0.135352	0.000786767	447.424	0.079401
chr1_23187986_23188018	TG	LUZP1;HTR1D	intergenic	Skin_Not_Sun_Exposed_Suprapubic	ENSG00000249087	ZNF436-AS1	lncRNA	NO	180.937	508	-0.02519	0.0220522	0.000786769	501.306	0.0450005
chr5_76084781_76084858	GCG	SV2C	intronic	Spleen	ENSG00000145703	IQGAP2	Protein coding	NO	318.466	203	-0.032785	0.0546684	0.000786773	501.182	0.0956637
chr17_34157870_34157918	GT	ASIC2;LINC01989	intergenic	Brain_Cerebellum	ENSG00000263571	.	lncRNA	NO	2.28	202	0.025641	0.0549346	0.000786788	427.123	0.067647
chr5_73737439_73737524	TTCTT	ARHGEF28	intronic	Muscle_Skeletal	ENSG00000164331	ANKRA2	Protein coding	NO	171.815	654	0.013858	0.0171529	0.000786824	420.246	0.0402034
chr17_16615956_16615998	AT	ZNF287;ZNF624	intergenic	Thyroid	ENSG00000197566	ZNF624	Protein coding	NO	8.81	144	-0.026422	0.0765685	0.000786836	512.382	0.0370835
chr1_32253850_32253874	AC	LCK	intronic	Whole_Blood	ENSG00000183615	FAM167B	Protein coding	NO	6.64	616	0.124647	0.0182055	0.000786846	412.76	0.0421141
chr6_13041339_13041380	AC	PHACTR1	intronic	Testis	ENSG00000206702	RNU1-11P	snRNA	NO	172.696	296	-0.065665	0.0376766	0.000786907	664.009	0.0601948
chr16_70019796_70019814	TG	PDXDC2P-NPIPB14P	ncRNA_intronic	Esophagus_Muscularis	ENSG00000090857	PDPR	Protein coding	NO	94.527	417	-0.034344	0.0268273	0.000786925	472.284	0.0484096
chr17_34241047_34241077	TTA	LINC01989;CCL2	intergenic	Colon_Transverse	ENSG00000181374	CCL13	Protein coding	NO	115.418	314	0.064943	0.0355385	0.000786929	500.894	0.0778632
chr8_81719310_81719354	AC	ZFAND1	intronic	Skin_Sun_Exposed_Lower_leg	ENSG00000133731	IMPA1	Protein coding	NO	33.001	557	0.02989	0.0201225	0.000786952	499.941	0.0408449
chr1_24428258_24428302	AG	NIPAL3	intronic	Whole_Blood	ENSG00000001460	STPG1	Protein coding	NO	11.346	616	-0.018571	0.018205	0.000786965	412.823	0.0421162
chr13_21265788_21265843	AAAG	LINC01046;LOC101928764	intergenic	Artery_Aorta	ENSG00000236953	ZDHHC20-IT1	lncRNA	NO	112.058	346	0.02082	0.0322816	0.000786973	472.057	0.0583239
chr12_64072108_64072148	TG	SRGAP1	intronic	Nerve_Tibial	ENSG00000255817	.	lncRNA	NO	48.361	488	0.035854	0.0229492	0.000786981	507.897	0.0382597
chr19_17286647_17286713	GT	ANKLE1	exonic	Spleen	ENSG00000130300	PLVAP	Protein coding	NO	79.471	205	0.061749	0.054141	0.000786984	501.317	0.0956711
chr20_63831302_63831315	CG	ZBTB46	upstream	Pancreas	ENSG00000232442	MHENCR	lncRNA	NO	204.093	80	0.232949	0.135346	0.000786999	447.556	0.0794103
chr6_79649985_79650017	CA	SH3BGRL2	intronic	Artery_Aorta	ENSG00000198478	SH3BGRL2	Protein coding	YES	18.672	346	0.056073	0.0322814	0.000787	472.073	0.0583239
chr11_112135787_112135877	AAAG	SDHD;IL18	intergenic	Lung	ENSG00000197580	BCO2	Protein coding	NO	39.678	466	-0.030727	0.024025	0.000787027	514.719	0.0571466
chr17_18943341_18943368	TTG	PRPSAP2;SLC5A10	intergenic	Pituitary	ENSG00000171928	TVP23B	Protein coding	NO	147.548	230	-0.100843	0.0483372	0.000787056	523.485	0.0870589
chr10_68193797_68193839	CA	MYPN	intronic	Brain_Cortex	ENSG00000179774	ATOH7	Protein coding	NO	38.295	199	0.019423	0.055746	0.000787093	416.273	0.0873606
chr3_48168360_48168408	CA	CDC25A	intronic	Esophagus_Muscularis	ENSG00000228638	FCF1P2	transcribed_processed_pseudogene	NO	122.991	417	0.047135	0.0268262	0.00078711	472.395	0.048416
chr1_113131802_113131844	TG	LRIG2	UTR3	Nerve_Tibial	ENSG00000226419	SLC16A1-AS1	lncRNA	NO	98.15	488	0.06185	0.0229484	0.00078715	508.006	0.038265
chr11_118623874_118623918	TG	PHLDB1	intronic	Adipose_Visceral_Omentum	ENSG00000255422	.	lncRNA	NO	76.519	459	-0.108049	0.0243882	0.00078716	488.561	0.056002
chr19_57200556_57200597	TGTCT	ZNF264	intronic	Artery_Tibial	ENSG00000083844	ZNF264	Protein coding	YES	9.0395	532	0.060802	0.0210616	0.000787167	460.175	0.0405048
chr2_69794493_69794576	TATGT	LOC107985770	ncRNA_intronic	Adipose_Subcutaneous	ENSG00000059728	MXD1	Protein coding	NO	103.153	530	-0.032466	0.0211406	0.000787174	488.117	0.0450126
chr12_9606648_9606760	TA	KLRB1	intronic	Skin_Not_Sun_Exposed_Suprapubic	ENSG00000214826	DDX12P	unprocessed_pseudogene	NO	158.475	156	-0.010375	0.0707954	0.000787178	501.566	0.0450117
chr12_48987883_48987909	AG	WNT1;DDN	intergenic	Esophagus_Muscularis	ENSG00000167535	CACNB3	Protein coding	NO	162.781	417	0.078276	0.0268253	0.000787274	472.494	0.0484212
chr6_142638693_142638808	GAAA	LOC153910	upstream	Artery_Aorta	ENSG00000146416	AIG1	Protein coding	NO	421.745	346	0.010647	0.0322795	0.00078728	472.241	0.0583374
chr15_80091160_80091186	GT	ZFAND6	intronic	Brain_Cerebellum	ENSG00000172379	ARNT2	Protein coding	NO	313.177	202	0.081451	0.0549287	0.000787315	427.409	0.0676708
chr16_31117369_31117401	AAAT	KAT8	upstream	Esophagus_Gastroesophageal_Junction	ENSG00000167397	VKORC1	Protein coding	NO	21.405	321	0.043231	0.0347683	0.00078733	475.952	0.0674535
chr12_121678765_121678794	CT	MORN3;TMEM120B	intergenic	Cells_Cultured_fibroblasts	ENSG00000158023	CFAP251	Protein coding	NO	239.812	427	-0.007604	0.0262014	0.000787338	435.59	0.0419697
chr14_91612012_91612068	TTTC	CATSPERB	intronic	Cells_Cultured_fibroblasts	ENSG00000015133	CCDC88C	Protein coding	NO	194.196	427	-0.081355	0.0262013	0.000787362	435.603	0.0419697
chr16_11473116_11473140	AAAT	LOC101927131	ncRNA_exonic	Testis	ENSG00000122304	PRM2	Protein coding	NO	196.648	296	0.067222	0.0376731	0.000787362	664.393	0.0602242
chr6_158246023_158246063	GT	GTF2H5;TULP4	intergenic	Whole_Blood	ENSG00000272047	GTF2H5	Protein coding	NO	70.389	616	0.023305	0.0182033	0.00078744	413.072	0.042133
chr16_2144874_2144929	GCCGGCCCCC	MIR3180-5;RAB26	intergenic	Colon_Transverse	ENSG00000255198	SNHG9	lncRNA	NO	179.868	328	0.140045	0.0340325	0.000787472	501.239	0.0778926
chr17_40482585_40482617	AC	TNS4	intronic	Artery_Tibial	ENSG00000108352	RAPGEFL1	Protein coding	NO	291.131	532	0.077186	0.0210602	0.000787479	460.357	0.0405173
chr17_2007337_2007375	AC	RTN4RL1	intronic	Esophagus_Muscularis	ENSG00000167720	SRR	Protein coding	NO	296.027	417	0.040539	0.0268241	0.000787491	472.623	0.0484246
chr6_27848312_27848352	AC	H2BC15;H2AC16	intergenic	Esophagus_Muscularis	ENSG00000216901	ZNF603P	unprocessed_pseudogene	NO	327.856	416	0.071099	0.0268881	0.000787492	472.625	0.0484246
chr16_8772252_8772304	TG	ABAT	intronic	Nerve_Tibial	ENSG00000153048	CARHSP1	Protein coding	NO	89.435	488	-0.017261	0.0229467	0.000787495	508.229	0.0382789
chr14_31422100_31422136	TG	LOC101927124	ncRNA_intronic	Brain_Cerebellum	ENSG00000129493	HEATR5A	Protein coding	NO	1.568	202	-0.060011	0.0549258	0.000787576	427.55	0.0676718
chr18_3281910_3281954	TTCC	MYL12B;LINC01895	intergenic	Nerve_Tibial	ENSG00000101605	MYOM1	Protein coding	NO	61.964	488	-0.019342	0.0229462	0.000787599	508.296	0.0382811
chr3_2327133_2327168	TG	CNTN4	intronic	Pancreas	ENSG00000144619	CNTN4	Protein coding	YES	88.3215	275	-0.127119	0.0405146	0.000787609	447.903	0.0794577
chr1_62735818_62735848	TC	DOCK7;ATG4C	intergenic	Esophagus_Gastroesophageal_Junction	ENSG00000132854	KANK4	Protein coding	NO	416.399	322	-0.095471	0.0346588	0.000787694	476.172	0.0674751
chr2_9400190_9400262	CCCTCCTGCCCCCTC	ASAP2	intronic	Skin_Not_Sun_Exposed_Suprapubic	ENSG00000119203	CPSF3	Protein coding	NO	23.425	336	-0.022767	0.0332283	0.0007877	501.899	0.0450336
chr6_26136657_26136735	TTCC	H2AC6;H1-4	intergenic	Artery_Tibial	ENSG00000272462	LINC02980	lncRNA	NO	143.899	531	-0.014523	0.0210986	0.000787727	460.502	0.0405255
chr4_8192447_8192497	TTTAT	ABLIM2;SH3TC1	intergenic	Adipose_Visceral_Omentum	ENSG00000163995	ABLIM2	Protein coding	NO	33.64	458	-0.071482	0.0244382	0.00078773	488.915	0.0560361
chr17_48413523_48413543	AT	SKAP1	intronic	Whole_Blood	ENSG00000230148	HOXB-AS1	lncRNA	NO	130.018	198	-0.009657	0.0560157	0.000787733	413.226	0.0421419
chr6_158423633_158423654	TTG	TULP4	intronic	Artery_Tibial	ENSG00000130338	TULP4	Protein coding	YES	38.0065	532	-0.114423	0.0210589	0.000787778	460.532	0.0405255
chr17_6624536_6624570	CA	KIAA0753	intronic	Adipose_Subcutaneous	ENSG00000256806	C17orf100	Protein coding	NO	27.209	530	-0.061443	0.0211379	0.000787784	488.494	0.0450433
chr14_31229292_31229322	TG	HECTD1;HEATR5A	intergenic	Adipose_Subcutaneous	ENSG00000151413	NUBPL	Protein coding	NO	260.649	530	0.039735	0.0211375	0.000787863	488.544	0.0450437
chr8_38381746_38381774	CA	NSD3	intronic	Thyroid	ENSG00000156735	BAG4	Protein coding	NO	174.167	534	0.045565	0.02098	0.0007879	513.075	0.0371309
chr14_103078265_103078341	AAGG	CDC42BPB;LBHD2	intergenic	Colon_Transverse	ENSG00000185215	TNFAIP2	Protein coding	NO	43.173	328	0.014724	0.0340295	0.000787902	501.513	0.0779231
chr5_132485828_132485850	AC	IRF1	intronic	Testis	ENSG00000197375	SLC22A5	Protein coding	NO	92.605	296	-0.04822	0.0376689	0.00078791	664.855	0.0602606
chr15_90149727_90149755	TG	IDH2-DT;SEMA4B	intergenic	Heart_Atrial_Appendage	ENSG00000196391	ZNF774	Protein coding	NO	202.543	364	0.033115	0.0306932	0.00078791	457.919	0.0638927
chr7_150687105_150687155	GT	GIMAP2	intronic	Spleen	ENSG00000106560	GIMAP2	Protein coding	YES	1.403	205	0.034664	0.0541307	0.000787923	501.915	0.0957648
chr1_204557904_204557931	TAA	MDM4	UTR3	Colon_Sigmoid	ENSG00000240219	.	lncRNA	NO	68.8575	308	-0.164792	0.0362161	0.000787941	482.785	0.0711079
chr16_68017569_68017599	AC	DPEP2NB;DDX28	intergenic	Adipose_Visceral_Omentum	ENSG00000132600	PRMT7	Protein coding	NO	293.367	459	-0.069969	0.0243842	0.000787959	489.057	0.0560447
chr22_49832717_49832765	AC	BRD1;ZBED4	intergenic	Skin_Not_Sun_Exposed_Suprapubic	ENSG00000260613	.	lncRNA	NO	5.045	508	0.044608	0.0220468	0.00078797	502.071	0.045045
chr1_43295834_43295884	AC	C1orf210;TIE1	intergenic	Testis	ENSG00000198198	SZT2	Protein coding	NO	94.023	296	0.021772	0.0376682	0.000787993	664.926	0.0602615
chr16_8772252_8772304	TG	ABAT	intronic	Pituitary	ENSG00000153048	CARHSP1	Protein coding	NO	89.435	230	0.022697	0.0483279	0.000788002	524.114	0.0871316
chr6_31588374_31588402	AG	LST1	intronic	Colon_Sigmoid	ENSG00000204540	PSORS1C1	Protein coding	NO	450.031	310	0.159676	0.0359844	0.000788003	482.823	0.0711079
chr12_49372940_49372992	TG	SPATS2	intronic	Pancreas	ENSG00000239617	RPL32P27	processed_pseudogene	NO	469.153	275	0.042642	0.0405112	0.000788023	448.139	0.0794854
chr7_150687262_150687286	TTTG	GIMAP2	intronic	Adipose_Visceral_Omentum	ENSG00000106526	ACTR3C	Protein coding	NO	363.549	459	0.092754	0.0243838	0.000788032	489.102	0.0560447
chr2_47661479_47661544	TATTT	KCNK12;MSH6	intergenic	Thyroid	ENSG00000095002	MSH2	Protein coding	NO	105.653	527	0.038001	0.0212564	0.000788042	513.168	0.0371345
chr15_80835081_80835103	AG	CEMIP	intronic	Whole_Blood	ENSG00000136379	ABHD17C	Protein coding	NO	130.508	616	-0.10162	0.018201	0.000788047	413.39	0.0421483
chr3_15498469_15498485	CA	COLQ	intronic	Spleen	ENSG00000249786	EAF1-AS1	lncRNA	NO	42.537	205	0.16707	0.0541293	0.000788055	501.999	0.0957648
chr17_58640612_58640645	GT	TEX14	intronic	Pituitary	ENSG00000108384	RAD51C	Protein coding	NO	51.9445	230	-0.094131	0.0483271	0.000788082	524.167	0.0871316
chr6_161047117_161047145	AT	MAP3K4	intronic	Thyroid	ENSG00000026652	AGPAT4	Protein coding	NO	102.158	144	0.12244	0.0765492	0.00078809	513.199	0.0371345
chr22_26665241_26665289	AGAA	MIAT	ncRNA_intronic	Muscle_Skeletal	ENSG00000225783	MIAT	lncRNA	YES	0.096	655	0.036482	0.0171222	0.000788107	420.931	0.0402574
chr1_84699747_84699799	CA	SSX2IP;LPAR3	intergenic	Brain_Cerebellum	ENSG00000203943	SAMD13	Protein coding	NO	374.093	202	0.070615	0.0549198	0.000788113	427.842	0.0677072
chr7_72602833_72602885	AC	TYW1B	intronic	Heart_Atrial_Appendage	ENSG00000196313	POM121	Protein coding	NO	276.49	364	0.032312	0.0306913	0.000788211	458.094	0.0639082
chr14_69635595_69635643	CA	SUSD6	intronic	Testis	ENSG00000267909	CCDC177	Protein coding	NO	60.748	296	-0.033858	0.0376663	0.000788242	665.136	0.0602742
chr3_49202495_49202545	TG	IHO1	intronic	Brain_Cortex	ENSG00000145029	NICN1	Protein coding	NO	223.887	199	0.017591	0.0557329	0.000788249	416.884	0.0874496
chr5_38824433_38824549	ACC	OSMR-AS1	ncRNA_intronic	Brain_Cortex	ENSG00000145623	OSMR	Protein coding	NO	21.367	199	-0.016704	0.0557328	0.00078826	416.89	0.0874496
chr11_14414075_14414115	AC	RRAS2;COPB1	intergenic	Esophagus_Muscularis	ENSG00000129084	PSMA1	Protein coding	NO	96.936	417	-0.034762	0.0268199	0.000788263	473.087	0.0484661
chr3_195562173_195562207	AC	PPP1R2;APOD	intergenic	Testis	ENSG00000215837	SDHAP2	transcribed_unprocessed_pseudogene	NO	95.906	296	-0.05839	0.0376658	0.000788302	665.186	0.0602742
chr19_15801066_15801076	AT	OR10H5;OR10H1	intergenic	Colon_Transverse	ENSG00000267594	CYP4F24P	unprocessed_pseudogene	NO	21.162	325	-0.093369	0.0343377	0.000788302	501.768	0.0779505
chr6_30099075_30099135	AAAG	RNF39;TRIM31	intergenic	Whole_Blood	ENSG00000235821	IFITM4P	processed_pseudogene	NO	347.957	616	0.049905	0.0181999	0.000788317	413.532	0.0421585
chr1_161311398_161311450	TG	MPZ;SDHC	intergenic	Esophagus_Muscularis	ENSG00000283317	.	lncRNA	NO	129.572	417	0.058451	0.0268195	0.000788328	473.126	0.0484661
chr19_12303594_12303669	AC	ZNF44;ZNF563	intergenic	Pancreas	ENSG00000171291	ZNF439	Protein coding	NO	437.675	275	-0.047222	0.0405083	0.00078838	448.341	0.079504
chr7_143882193_143882219	AC	TCAF1	intronic	Esophagus_Mucosa	ENSG00000244479	OR2A1-AS1	lncRNA	NO	461.093	449	-0.051896	0.0249213	0.000788386	476.983	0.047362
chr17_49665649_49665695	AC	SPOP	intronic	Brain_Cerebellar_Hemisphere	ENSG00000121067	SPOP	Protein coding	YES	2.379	166	0.036691	0.066597	0.000788387	422.135	0.084664
chr2_70124610_70124640	GT	LINC01816	ncRNA_intronic	Brain_Cortex	ENSG00000179818	PCBP1-AS1	lncRNA	NO	21.405	198	-0.058179	0.0560082	0.000788391	416.96	0.0874496
chr5_654437_654479	TG	CEP72	downstream	Pancreas	ENSG00000225138	SLC9A3-AS1	lncRNA	NO	174.95	275	-0.246959	0.0405074	0.000788488	448.403	0.079504
chr19_18482763_18482807	TTG	ELL	intronic	Colon_Transverse	ENSG00000105656	ELL	Protein coding	YES	6.852	328	0.040118	0.0340253	0.000788504	501.896	0.0779584
chr1_121211416_121211460	AC	SRGAP2C	intronic	Heart_Left_Ventricle	ENSG00000273136	NBPF26	Protein coding	NO	397.532	350	0.086949	0.0319059	0.000788504	424.671	0.0726057
chr12_10398356_10398386	CA	KLRK1-AS1	ncRNA_exonic	Breast_Mammary_Tissue	ENSG00000205809	KLRC2	Protein coding	NO	35.535	377	0.119913	0.0296401	0.000788511	509.886	0.0707979
chr19_50492039_50492081	GA	EMC10;JOSD2	intergenic	Esophagus_Mucosa	ENSG00000204653	ASPDH	Protein coding	NO	20.436	449	0.023711	0.0249204	0.000788552	477.083	0.0473673
chr12_9751904_9751922	AG	CD69	downstream	Esophagus_Gastroesophageal_Junction	ENSG00000184293	CLECL1P	transcribed_unitary_pseudogene	NO	18.614	322	-0.212951	0.0346526	0.000788566	476.699	0.0675352
chr19_19272692_19272728	GT	TM6SF2	intronic	Nerve_Tibial	ENSG00000178093	TSSK6	Protein coding	NO	242.225	488	0.084354	0.0229416	0.000788567	508.921	0.0383252
chr12_132916672_132916698	TG	LOC101928530;ZNF605	intergenic	Esophagus_Muscularis	ENSG00000250790	.	lncRNA	NO	5.215	417	-0.044126	0.0268179	0.000788609	473.295	0.0484784
chr11_65508338_65508382	AC	TALAM1	upstream	Esophagus_Gastroesophageal_Junction	ENSG00000173727	FAUP4	transcribed_unprocessed_pseudogene	NO	53.091	322	-0.029341	0.0346522	0.000788619	476.731	0.0675352
chr1_89789561_89789604	CA	LRRC8C;LRRC8D	intergenic	Muscle_Skeletal	ENSG00000272931	LRRC8D-DT	lncRNA	NO	31.2855	655	0.067285	0.0171203	0.00078866	421.226	0.0402818
chr2_224254148_224254177	CT	SERPINE2;FAM124B	intergenic	Pituitary	ENSG00000085449	WDFY1	Protein coding	NO	308.805	230	0.015228	0.048321	0.000788706	524.582	0.0871834
chr6_149704887_149704927	AC	LATS1	intronic	Colon_Sigmoid	ENSG00000111981	ULBP1	Protein coding	NO	259.036	310	-0.086353	0.0359792	0.000788711	483.257	0.0711509
chr7_140232437_140232465	ATTT	KDM7A-DT;SLC37A3	intergenic	Adipose_Subcutaneous	ENSG00000006459	KDM7A	Protein coding	NO	55.468	530	0.041919	0.0211338	0.000788713	489.071	0.0450846
chr3_123385294_123385310	AC	ADCY5	intronic	Adipose_Subcutaneous	ENSG00000173175	ADCY5	Protein coding	YES	18.981	530	-0.027683	0.0211338	0.000788725	489.078	0.0450846
chr2_196823626_196823652	AAACA	C2orf66;PGAP1	intergenic	Esophagus_Gastroesophageal_Junction	ENSG00000187944	C2orf66	Protein coding	NO	14.284	322	-0.134064	0.0346514	0.000788737	476.803	0.0675358
chr1_21418492_21418572	TATGTA	ECE1;NBPF3	intergenic	Brain_Cortex	ENSG00000142794	NBPF3	Protein coding	NO	21.596	198	-0.075828	0.0560042	0.000788747	417.148	0.0874707
chr10_80188480_80188510	AT	ANXA11	intronic	Heart_Atrial_Appendage	ENSG00000237523	LINC00857	lncRNA	NO	18.877	88	0.054256	0.12346	0.000788754	458.41	0.0639344
chr6_78808866_78808894	CA	MIR10524;IRAK1BP1	intergenic	Esophagus_Muscularis	ENSG00000146247	PHIP	Protein coding	NO	145.938	417	-0.032438	0.0268171	0.00078876	473.385	0.0484827
chr12_52591359_52591391	AC	KRT72	intronic	Whole_Blood	ENSG00000257495	KRT73-AS1	lncRNA	NO	10.092	616	-0.07401	0.0181982	0.000788788	413.779	0.0421793
chr17_59784100_59784143	GT	VMP1	intronic	Skin_Not_Sun_Exposed_Suprapubic	ENSG00000189050	RNFT1	Protein coding	NO	174.516	508	-0.043959	0.022043	0.000788794	502.596	0.045088
chr4_103212859_103212908	AC	CENPE;LINC02428	intergenic	Lung	ENSG00000164038	SLC9B2	Protein coding	NO	127.055	466	0.02407	0.0240163	0.000788795	515.875	0.0572601
chr6_25946785_25946811	AG	SLC17A2;TRIM38	intergenic	Lung	ENSG00000124508	BTN2A2	Protein coding	NO	436.298	466	0.069347	0.0240161	0.000788835	515.901	0.0572601
chr22_42640350_42640394	TTAT	ATP5MGL	UTR5	Colon_Transverse	ENSG00000182841	RRP7BP	transcribed_unprocessed_pseudogene	NO	58.371	328	0.133381	0.0340229	0.000788842	502.111	0.0779787
chr7_65462935_65462967	TG	ZNF92;LOC101929322	intergenic	Lung	ENSG00000152926	ZNF117	Protein coding	NO	456.267	466	-0.042315	0.024016	0.000788853	515.913	0.0572601
chr2_74565825_74565867	CA	M1AP	intronic	Artery_Tibial	ENSG00000230836	LINC01293	lncRNA	NO	374.412	532	0.093484	0.0210542	0.000788854	461.161	0.0405737
chr19_33797284_33797303	CG	KCTD15	intronic	Breast_Mammary_Tissue	ENSG00000153885	KCTD15	Protein coding	YES	0.3915	377	0.056348	0.0296378	0.000788878	510.123	0.0708111
chr9_95907826_95907872	AC	ERCC6L2	intronic	Pituitary	ENSG00000182150	ERCC6L2	Protein coding	YES	7.819	230	0.022405	0.0483183	0.000788974	524.761	0.0871986
chr14_91880526_91880562	GT	FBLN5	intronic	Pancreas	ENSG00000260711	.	lncRNA	NO	120.746	275	0.058625	0.0405033	0.000788976	448.68	0.0795391
chr19_36247020_36247114	AGTTT	ZNF565;LOC100134317	intergenic	Brain_Cerebellum	ENSG00000267053	.	lncRNA	NO	10.595	202	0.081231	0.05491	0.000788988	428.317	0.0677674
chr5_177158237_177158352	TTTC	NSD1	intronic	Breast_Mammary_Tissue	ENSG00000213347	MXD3	Protein coding	NO	149.768	377	0.027507	0.0296372	0.000788988	510.194	0.0708112
chr12_104408935_104408979	GT	TXNRD1;CHST11	intergenic	Adipose_Subcutaneous	ENSG00000204954	UQCC6	Protein coding	NO	443.249	530	0.050504	0.0211325	0.00078902	489.261	0.0450973
chr2_68229973_68230011	AC	PPP3R1	intronic	Brain_Cerebellum	ENSG00000243667	DNAAF10	Protein coding	NO	72.443	202	-0.046057	0.0549092	0.000789063	428.358	0.0677674
chr12_123133791_123133813	AC	PITPNM2	intronic	Nerve_Tibial	ENSG00000051825	MPHOSPH9	Protein coding	NO	22.014	488	-0.057547	0.0229393	0.000789071	509.246	0.0383439
chr10_68298757_68298794	AC	PBLD	intronic	Colon_Transverse	ENSG00000138346	DNA2	Protein coding	NO	120.647	328	-0.045225	0.0340212	0.000789085	502.266	0.0779787
chr22_41204790_41204840	AC	L3MBTL2	upstream	Esophagus_Muscularis	ENSG00000235513	L3MBTL2-AS1	lncRNA	NO	12.808	417	0.046557	0.0268152	0.000789105	473.593	0.048494
chr17_4196144_4196192	AC	ANKFY1	intronic	Skin_Not_Sun_Exposed_Suprapubic	ENSG00000074755	ZZEF1	Protein coding	NO	53.138	508	0.023939	0.0220415	0.000789135	502.813	0.0451034
chr17_50130668_50130697	CA	SAMD14	upstream	Brain_Cortex	ENSG00000253730	.	lncRNA	NO	30.5935	199	0.140779	0.0557225	0.000789163	417.368	0.0874801
chr5_24075646_24075673	TG	C5orf17	ncRNA_intronic	Testis	ENSG00000248874	LINC02899	lncRNA	NO	124.096	296	-0.081258	0.0376591	0.00078918	665.927	0.0603304
chr10_95893915_95893947	ATA	ENTPD1-AS1	ncRNA_intronic	Colon_Sigmoid	ENSG00000119977	TCTN3	Protein coding	NO	199.788	294	0.045641	0.0379122	0.000789217	483.567	0.071186
chr12_24823218_24823246	TTTG	BCAT1	intronic	Pituitary	ENSG00000060982	BCAT1	Protein coding	YES	7.096	230	-0.066723	0.0483157	0.000789241	524.938	0.0872135
chr3_112271393_112271409	TA	SLC9C1	intronic	Esophagus_Mucosa	ENSG00000261488	TBILA	lncRNA	NO	137.978	127	-0.028565	0.0865143	0.000789337	477.558	0.047405
chr22_46491625_46491637	TC	CELSR1	intronic	Colon_Transverse	ENSG00000205643	CDPF1	Protein coding	NO	241.32	328	0.078973	0.0340194	0.000789352	502.436	0.0779817
chr6_43989285_43989330	TG	LINC01512;LOC101929705	intergenic	Adipose_Subcutaneous	ENSG00000262179	MYMX	Protein coding	NO	227.619	530	-0.040048	0.021131	0.000789367	489.476	0.0451094
chr15_42598000_42598040	TG	STARD9	intronic	Adipose_Subcutaneous	ENSG00000180979	LRRC57	Protein coding	NO	49.218	530	-0.040137	0.0211309	0.000789377	489.482	0.0451094
chr10_77669304_77669338	AC	KCNMA1;DLG5	intergenic	Whole_Blood	ENSG00000156113	KCNMA1	Protein coding	NO	30.952	616	-0.044862	0.0181959	0.000789383	414.091	0.0422034
chr18_49027460_49027503	TG	LOC100129878	ncRNA_intronic	Nerve_Tibial	ENSG00000141627	DYM	Protein coding	NO	70.0115	488	0.011615	0.0229378	0.000789385	509.448	0.0383505
chr7_118351452_118351502	GT	ANKRD7;LINC02476	intergenic	Colon_Sigmoid	ENSG00000128534	LSM8	Protein coding	NO	167.31	308	-0.111759	0.0362052	0.000789409	483.684	0.0711929
chr20_24627126_24627186	GAGAGC	SYNDIG1	intronic	Skin_Sun_Exposed_Lower_leg	ENSG00000077984	CST7	Protein coding	NO	322.113	557	0.08895	0.0201122	0.000789431	501.516	0.0409702
chr2_117983630_117983678	TA	CCDC93	intronic	Nerve_Tibial	ENSG00000125633	CCDC93	Protein coding	YES	12.635	463	-0.014762	0.0241674	0.000789471	509.504	0.0383518
chr15_40289927_40289998	AG	PLCB2	intronic	Whole_Blood	ENSG00000273855	.	lncRNA	NO	4.0535	616	0.046506	0.0181956	0.000789479	414.142	0.0422034
chr7_44626306_44626332	AC	OGDH	intronic	Skin_Not_Sun_Exposed_Suprapubic	ENSG00000105953	OGDH	Protein coding	YES	19.691	508	-0.092542	0.0220398	0.000789492	503.041	0.0451198
chr17_29744860_29744902	GT	SSH2	intronic	Brain_Cortex	ENSG00000167549	CORO6	Protein coding	NO	121.969	199	0.04946	0.0557186	0.000789509	417.551	0.0874965
chr19_41261990_41262012	AC	HNRNPUL1;AXL	upstream;downstream	Esophagus_Gastroesophageal_Junction	ENSG00000167601	AXL	Protein coding	NO	35.246	322	0.188485	0.0346458	0.00078952	477.276	0.0675867
chr3_150762948_150762999	CGCCCGG	SIAH2	UTR5	Heart_Atrial_Appendage	ENSG00000198843	SELENOT	Protein coding	NO	136.062	88	-0.106701	0.123441	0.000789531	458.861	0.0639885
chr7_142299968_142300052	CTTT	TRY2P;TCAF2	intergenic	Esophagus_Gastroesophageal_Junction	ENSG00000275896	PRSS2	Protein coding	NO	460.388	322	-0.06304	0.0346456	0.000789555	477.297	0.0675867
chr14_91881120_91881154	AC	FBLN5	intronic	Heart_Left_Ventricle	ENSG00000133962	CATSPERB	Protein coding	NO	100.43	350	-0.063235	0.031899	0.000789564	425.242	0.0726623
chr3_37512117_37512209	TTCTT	ITGA9	intronic	Lung	ENSG00000230409	TCEA1P2	processed_pseudogene	NO	236.47	464	0.018047	0.0241152	0.000789567	516.38	0.0573019
chr1_149104190_149104226	TTA	NBPF9;LOC653513	intergenic	Spleen	ENSG00000269713	NBPF9	Protein coding	NO	0.647	204	-0.168452	0.0543736	0.000789583	502.972	0.095878
chr19_39862456_39862489	AAT	FCGBP	downstream	Adipose_Subcutaneous	ENSG00000130758	MAP3K10	Protein coding	NO	328.954	527	0.039725	0.0212496	0.000789587	489.612	0.0451173
chr17_31243184_31243212	TG	NF1	intronic	Lung	ENSG00000126861	OMG	Protein coding	NO	30.424	466	-0.018487	0.0240122	0.000789604	516.404	0.0573019
chr4_2059599_2059688	CGC	NAT8L	exonic	Cells_Cultured_fibroblasts	ENSG00000243449	C4orf48	Protein coding	NO	17.5935	68	0.163337	0.157994	0.000789612	436.848	0.0420694
chr3_143218866_143218900	TG	CHST2;SLC9A9	intergenic	Testis	ENSG00000244171	PBX2P1	processed_pseudogene	NO	42.556	296	-0.088446	0.0376556	0.000789623	666.301	0.0603588
chr17_74375096_74375124	GTTTT	GPR142;GPRC5C	intergenic	Thyroid	ENSG00000257008	GPR142	Protein coding	NO	7.604	534	-0.078462	0.0209725	0.000789632	514.203	0.0371964
chr3_114303493_114303631	TA	TIGIT	intronic	Artery_Aorta	ENSG00000163617	CCDC191	Protein coding	NO	246.968	99	-0.006614	0.110177	0.000789635	473.654	0.0584974
chr17_46737572_46737604	GT	NSF	intronic	Brain_Cortex	ENSG00000261575	.	transcribed_unprocessed_pseudogene	NO	470.176	199	-0.219188	0.0557171	0.000789641	417.621	0.0874965
chr11_119508957_119508998	GT	USP2-AS1;NECTIN1	intergenic	Heart_Left_Ventricle	ENSG00000118181	RPS25	Protein coding	NO	490.286	350	-0.031929	0.0318984	0.000789658	425.292	0.0726623
chr8_124660432_124660472	CA	MTSS1	intronic	Adipose_Subcutaneous	ENSG00000164961	WASHC5	Protein coding	NO	372.262	530	0.043078	0.0211297	0.000789663	489.66	0.0451174
chr9_136324075_136324121	TG	DKFZP434A062	ncRNA_exonic	Nerve_Tibial	ENSG00000262075	DKFZP434A062	lncRNA	YES	1.12	488	-0.035643	0.0229364	0.000789666	509.63	0.0383584
chr6_27910572_27910604	TG	OR2B2	downstream	Whole_Blood	ENSG00000269293	ZSCAN16-AS1	lncRNA	NO	226.233	616	0.063626	0.0181948	0.000789689	414.252	0.0422103
chr19_52937131_52937159	GT	ZNF321P	ncRNA_intronic	Pancreas	ENSG00000213793	ZNF888	Protein coding	NO	13.675	275	0.120986	0.0404972	0.000789709	449.097	0.0795989
chr16_28863893_28863918	GCC	SH2B1	UTR5	Muscle_Skeletal	ENSG00000176953	NFATC2IP	Protein coding	NO	86.9015	655	-0.051796	0.0171166	0.000789709	421.787	0.0403315
chr6_48098318_48098342	TTC	PTCHD4	intronic	Artery_Tibial	ENSG00000244694	PTCHD4	Protein coding	YES	12.802	532	-0.02455	0.0210503	0.000789757	461.689	0.040613
chr10_79826383_79826404	GGC	LOC642361;NUTM2B-AS1	ncRNA_exonic	Esophagus_Mucosa	ENSG00000225484	NUTM2B-AS1	lncRNA	NO	0.0105	448	-0.071758	0.0249692	0.000789803	477.84	0.0474283
chr8_8919457_8919507	TG	MFHAS1;ERI1	intergenic	Adipose_Visceral_Omentum	ENSG00000233609	RPL10P19	transcribed_processed_pseudogene	NO	41.718	459	-0.036327	0.0243749	0.000789811	490.206	0.0561648
chr16_70199562_70199616	AC	LOC105371328;SMG1P7	intergenic	Whole_Blood	ENSG00000090857	PDPR	Protein coding	NO	53.785	616	-0.029321	0.0181942	0.000789848	414.335	0.0422145
chr7_65038264_65038312	GCG	CCT6P3	upstream	Pancreas	ENSG00000152926	ZNF117	Protein coding	NO	31.604	257	0.03914	0.0432973	0.000789854	449.18	0.079599
chr21_29457517_29457567	CT	BACH1-IT2;BACH1-IT3	intergenic	Skin_Not_Sun_Exposed_Suprapubic	ENSG00000156265	MAP3K7CL	Protein coding	NO	311.983	508	0.027844	0.022038	0.000789896	503.298	0.0451289
chr12_2120656_2120696	TG	CACNA1C	intronic	Nerve_Tibial	ENSG00000151065	DCP1B	Protein coding	NO	116.141	488	0.054831	0.0229352	0.000789924	509.797	0.0383648
chr16_15157739_15157778	CA	MIR3670-1;MIR3670-2;MIR3670-3;MIR3670-4	downstream	Artery_Aorta	ENSG00000085721	RRN3	Protein coding	NO	63.4475	346	-0.037502	0.032262	0.000789928	473.83	0.0585119
chr1_10111044_10111092	AC	UBE4B	intronic	Nerve_Tibial	ENSG00000130939	UBE4B	Protein coding	YES	10.207	488	0.028663	0.0229352	0.00078993	509.8	0.0383648
chr11_62273222_62273238	AC	SCGB2A2	downstream	Brain_Cerebellum	ENSG00000254454	RCC2P6	processed_pseudogene	NO	97.916	202	-0.308743	0.0548995	0.000789935	428.831	0.0678315
chr15_67241040_67241070	AC	AAGAB	intronic	Muscle_Skeletal	ENSG00000189227	C15orf61	Protein coding	NO	280.076	655	-0.017658	0.0171157	0.000789959	421.92	0.0403404
chr11_77646731_77646779	CTT	CLNS1A;RSF1	intergenic	Skin_Sun_Exposed_Lower_leg	ENSG00000241782	RPL21P95	processed_pseudogene	NO	222.44	554	-0.009675	0.0202183	0.000789966	501.856	0.0409946
chr17_232829_232887	GT	RPH3AL	intronic	Nerve_Tibial	ENSG00000272636	DOC2B	Protein coding	NO	51.208	488	-0.029353	0.022935	0.000789975	509.829	0.0383648
chr18_795912_795944	AC	YES1	intronic	Pancreas	ENSG00000264635	.	lncRNA	NO	56.266	275	0.063785	0.0404949	0.000789989	449.256	0.079599
chr9_72486258_72486286	AC	ZFAND5;TMC1	intergenic	Cells_Cultured_fibroblasts	ENSG00000107372	ZFAND5	Protein coding	NO	121.037	427	0.009521	0.0261871	0.000789994	437.059	0.0420856
chr5_69204007_69204088	TA	CENPH	intronic	Adipose_Subcutaneous	ENSG00000253203	GUSBP3	transcribed_unprocessed_pseudogene	NO	475.146	157	0.01322	0.0703138	0.000789997	489.867	0.0451324
chr13_60162783_60162845	CT	DIAPH3	intronic	Skin_Sun_Exposed_Lower_leg	ENSG00000139734	DIAPH3	Protein coding	YES	0.952	557	-0.041458	0.0201096	0.000790051	501.91	0.0409957
chr17_7571837_7571919	TA	SENP3-EIF4A1	ncRNA_intronic	Lung	ENSG00000179859	RNF227	Protein coding	NO	344.079	113	0.021924	0.0969125	0.000790055	516.699	0.0573218
chr19_18467623_18467679	CA	ELL	intronic	Esophagus_Mucosa	ENSG00000130511	SSBP4	Protein coding	NO	34.376	449	0.013029	0.0249126	0.000790063	477.998	0.0474392
chr11_85961855_85961887	TATT	PICALM	intronic	Adipose_Visceral_Omentum	ENSG00000255222	SETP17	processed_pseudogene	NO	332.889	459	-0.233053	0.0243736	0.000790073	490.369	0.056177
chr19_4182965_4182999	TG	ANKRD24;SIRT6	upstream	Breast_Mammary_Tissue	ENSG00000267980	.	lncRNA	NO	180.807	377	-0.048908	0.0296305	0.000790088	510.906	0.0708815
chr10_28199879_28199905	AC	MPP7	intronic	Esophagus_Gastroesophageal_Junction	ENSG00000230500	MKX-AS1	lncRNA	NO	438.303	322	0.164564	0.0346418	0.000790091	477.621	0.0676216
chr1_111427809_111427861	AC	OVGP1	upstream	Esophagus_Muscularis	ENSG00000085465	OVGP1	Protein coding	YES	0.1	417	-0.020735	0.0268097	0.000790098	474.189	0.0485401
chr6_83369653_83369725	AGGA	ME1	intronic	Heart_Atrial_Appendage	ENSG00000146250	PRSS35	Protein coding	NO	142.845	360	0.02964	0.0310172	0.000790118	459.202	0.0640093
chr1_85049821_85049861	GA	MCOLN3;DNAI3	intergenic	Spleen	ENSG00000055732	MCOLN3	Protein coding	NO	1.341	205	0.168448	0.0541064	0.000790132	503.322	0.0959218
chr10_35431401_35431458	CT	CCNY	intronic	Testis	ENSG00000233200	LINC02634	lncRNA	NO	200.832	296	-0.027691	0.0376516	0.000790151	666.747	0.0603932
chr17_44819659_44819703	AAAT	GJC1	intronic	Skin_Not_Sun_Exposed_Suprapubic	ENSG00000180336	MEIOC	Protein coding	NO	142.714	506	-0.075585	0.0221234	0.000790161	503.467	0.045134
chr6_29679886_29679913	AAAC	ZFP57	intronic	Skin_Not_Sun_Exposed_Suprapubic	ENSG00000204623	POLR1HASP	transcribed_unitary_pseudogene	NO	355.115	508	0.069684	0.0220368	0.000790165	503.47	0.045134
chr2_134648304_134648348	CTCTT	TMEM163	intronic	Esophagus_Muscularis	ENSG00000082258	CCNT2	Protein coding	NO	269.909	417	-0.027162	0.0268093	0.000790174	474.234	0.0485401
chr1_151543327_151543359	TG	TUFT1	intronic	Esophagus_Muscularis	ENSG00000143375	CGN	Protein coding	NO	7.465	417	-0.085604	0.0268093	0.000790179	474.237	0.0485401
chr12_9221387_9221419	AAAG	PZP;A2MP1	intergenic	Esophagus_Gastroesophageal_Junction	ENSG00000260423	LINC02367	lncRNA	NO	125.653	320	0.008488	0.0348555	0.000790187	477.679	0.0676216
chr14_73702078_73702104	GT	DNAL1	UTR3	Nerve_Tibial	ENSG00000258586	LINC02274	lncRNA	NO	128.044	488	-0.127408	0.0229339	0.000790201	509.975	0.0383728
chr14_35180526_35180550	TG	PRORP	intronic	Adipose_Subcutaneous	ENSG00000092020	PPP2R3C	Protein coding	NO	58.021	530	-0.030715	0.0211271	0.000790265	490.033	0.0451394
chr17_4715694_4715724	AC	ARRB2	intronic	Adipose_Visceral_Omentum	ENSG00000185722	ANKFY1	Protein coding	NO	451.714	459	0.017554	0.0243726	0.000790266	490.489	0.0561813
chr10_91886456_91886488	TTTA	TNKS2;FGFBP3	intergenic	Muscle_Skeletal	ENSG00000174721	FGFBP3	Protein coding	NO	23.014	622	-0.048566	0.0180178	0.000790316	422.111	0.0403548
chr16_89694806_89694902	CCCGCG	CDK10	intronic	Heart_Left_Ventricle	ENSG00000274627	.	.	NO	.	350	-0.042706	0.0318938	0.000790363	425.672	0.0727147
chr11_7270832_7270872	AC	SYT9	intronic	Brain_Cortex	ENSG00000170743	SYT9	Protein coding	YES	18.682	199	0.076448	0.0557087	0.000790385	418.014	0.0875579
chr12_42234192_42234232	AGAAA	YAF2	UTR3	Pituitary	ENSG00000257376	.	processed_pseudogene	NO	199.145	230	0.161738	0.0483043	0.000790404	525.712	0.0873276
chr17_50852653_50852695	AC	WFIKKN2;TOB1	intergenic	Adipose_Visceral_Omentum	ENSG00000108848	LUC7L3	Protein coding	NO	101.623	459	-0.018686	0.0243719	0.000790404	490.575	0.0561813
chr7_66889886_66889928	GT	GTF2IP23;LINC02604	intergenic	Adipose_Subcutaneous	ENSG00000179406	LINC00174	lncRNA	NO	396.341	530	-0.054351	0.0211263	0.000790439	490.141	0.0451451
chr22_44284889_44284941	CCTT	SHISAL1	intronic	Colon_Sigmoid	ENSG00000186654	PRR5	Protein coding	NO	383.632	310	-0.03718	0.035966	0.000790498	484.352	0.0712526
chr20_25390895_25390945	CCCCCG	ABHD12	upstream	Testis	ENSG00000213742	ZNF337-AS1	lncRNA	NO	233.125	296	0.052188	0.0376489	0.000790501	667.042	0.0604095
chr14_70187599_70187639	TG	LOC646548	ncRNA_intronic	Brain_Cortex	ENSG00000274330	.	unprocessed_pseudogene	NO	42.605	199	-0.040075	0.0557072	0.000790526	418.089	0.0875579
chr14_73094810_73094842	GT	RBM25	intronic	Brain_Cerebellum	ENSG00000080815	PSEN1	Protein coding	NO	41.592	202	0.054938	0.0548928	0.000790532	429.155	0.0678603
chr6_31711840_31711878	AC	LY6G6F-LY6G6D	intronic	Spleen	ENSG00000204308	RNF5	Protein coding	NO	466.546	205	0.071361	0.0541018	0.000790552	503.589	0.0959218
chr1_18940562_18940606	GGAT	IFFO2	intronic	Breast_Mammary_Tissue	ENSG00000127463	EMC1	Protein coding	NO	280.621	377	0.09525	0.0296276	0.000790564	511.213	0.0708837
chr17_51179484_51179537	TA	MBTD1	UTR3	Thyroid	ENSG00000243678	NME2	Protein coding	NO	10.1275	143	-0.005953	0.0770339	0.000790581	514.821	0.0372357
chr6_43628470_43628504	TG	GTPBP2	intronic	Colon_Sigmoid	ENSG00000137221	TJAP1	Protein coding	NO	126.961	310	0.088065	0.0359652	0.000790613	484.422	0.0712526
chr7_67632680_67632716	TG	LINC01372;LOC102723427	intergenic	Esophagus_Mucosa	ENSG00000106610	STAG3L4	transcribed_unprocessed_pseudogene	NO	326.711	449	-0.040101	0.0249098	0.000790627	478.339	0.047468
chr19_58543062_58543091	AT	TRIM28	upstream	Brain_Cerebellar_Hemisphere	ENSG00000268895	A1BG-AS1	lncRNA	NO	191.087	165	-0.16108	0.0669623	0.000790644	423.343	0.08487
chr17_46779053_46779103	CA	WNT3	intronic	Colon_Sigmoid	ENSG00000228696	ARL17B	Protein coding	NO	417.312	310	-0.04231	0.0359649	0.000790652	484.446	0.0712526
chr8_73992836_73992876	TG	LY96	intronic	Brain_Cerebellum	ENSG00000175606	TMEM70	Protein coding	NO	14.108	202	0.045668	0.054891	0.000790696	429.244	0.0678603
chr17_15333722_15333776	TTTAT	TEKT3	intronic	Esophagus_Mucosa	ENSG00000234324	RPL9P2	processed_pseudogene	NO	109.89	447	0.066861	0.02502	0.0007907	478.383	0.047468
chr6_30050746_30050766	AC	ZNRD1ASP	ncRNA_intronic	Muscle_Skeletal	ENSG00000204623	POLR1HASP	transcribed_unitary_pseudogene	NO	7.856	655	0.049666	0.017113	0.000790709	422.321	0.0403671
chr2_28383511_28383603	GT	FLJ31356	downstream	Skin_Sun_Exposed_Lower_leg	ENSG00000270210	.	lncRNA	NO	42.388	557	-0.013539	0.0201069	0.000790717	502.333	0.0410269
chr19_16240242_16240315	TG	AP1M1	UTR3	Brain_Cerebellum	ENSG00000072954	TMEM38A	Protein coding	NO	420.861	202	-0.021573	0.0548902	0.000790768	429.283	0.0678603
chr17_67391060_67391086	GT	PITPNC1	intronic	Brain_Cerebellum	ENSG00000154217	PITPNC1	Protein coding	YES	12.107	202	0.052866	0.0548902	0.00079077	429.284	0.0678603
chr5_148987809_148987855	TG	SH3TC2	UTR3	Breast_Mammary_Tissue	ENSG00000169247	SH3TC2	Protein coding	YES	19.08	377	0.063122	0.0296263	0.000790776	511.351	0.0708929
chr1_62689179_62689230	AT	DOCK7	upstream	Artery_Tibial	ENSG00000116641	DOCK7	Protein coding	YES	0.8185	158	0.025595	0.0698668	0.000790781	462.287	0.0406621
chr12_4816249_4816297	GT	KCNA6	intronic	Adipose_Subcutaneous	ENSG00000130035	GALNT8	Protein coding	NO	1.936	530	0.046513	0.0211247	0.000790801	490.365	0.0451617
chr2_74733713_74733786	AAAAT	SEMA4F;HK2	intergenic	Lung	ENSG00000257702	LBX2-AS1	lncRNA	NO	230.321	464	0.026448	0.0241091	0.000790805	517.19	0.0573699
chr17_38276800_38276838	AC	NPEPPSP1;MRPL45	intergenic	Skin_Sun_Exposed_Lower_leg	ENSG00000274512	TBC1D3L	Protein coding	NO	287.759	557	0.054859	0.0201063	0.000790846	502.415	0.0410272
chr11_122303045_122303077	TTG	MIR100HG	ncRNA_intronic	Brain_Cortex	ENSG00000255219	.	lncRNA	NO	7.871	199	0.154369	0.0557028	0.000790915	418.294	0.0875642
chr13_30125729_30125755	GT	LINC00365;LINC00384	intergenic	Nerve_Tibial	ENSG00000122042	UBL3	Protein coding	NO	275.125	488	-0.021098	0.0229305	0.000790927	510.444	0.0384052
chr16_29843500_29843605	GGAGGAAG	MVP	intronic	Colon_Transverse	ENSG00000214725	CDIPTOSP	transcribed_unitary_pseudogene	NO	20.0405	328	-0.037886	0.0340083	0.000790934	503.443	0.0781137
chr8_140594825_140594853	TG	AGO2	intronic	Artery_Tibial	ENSG00000123908	AGO2	Protein coding	YES	11.049	532	0.012502	0.0210452	0.000790937	462.379	0.0406666
chr17_21118021_21118067	TG	LINC01563;DHRS7B	intergenic	Thyroid	ENSG00000109016	DHRS7B	Protein coding	NO	5.32	534	-0.020565	0.0209668	0.000790949	515.06	0.0372503
chr4_118810074_118810136	TG	SEC24D	intronic	Skin_Not_Sun_Exposed_Suprapubic	ENSG00000150961	SEC24D	Protein coding	YES	26.021	508	0.014913	0.0220331	0.000790965	503.979	0.0451752
chr14_41961953_41962007	CA	LRFN5;NONE	intergenic	Cells_Cultured_fibroblasts	ENSG00000258636	LRFN5-DT	lncRNA	NO	356.992	427	0.03829	0.0261817	0.000790984	437.607	0.0421303
chr12_50516213_50516270	TC	DIP2B	intronic	Esophagus_Mucosa	ENSG00000272368	.	lncRNA	NO	403.988	449	-0.077314	0.0249078	0.000791017	478.575	0.0474824
chr12_31110695_31110745	GT	OVOS2	downstream	Thyroid	ENSG00000226472	.	transcribed_unprocessed_pseudogene	NO	104.872	534	-0.06521	0.0209665	0.000791019	515.106	0.0372509
chr15_39889548_39889608	AAAAT	GPR176	intronic	Lung	ENSG00000188549	CCDC9B	Protein coding	NO	448.462	463	-0.026641	0.0241597	0.000791021	517.331	0.0573792
chr18_54812550_54812594	AC	RAB27B	intronic	Heart_Atrial_Appendage	ENSG00000166845	C18orf54	Protein coding	NO	438.322	364	0.029551	0.0306736	0.000791028	459.731	0.0640677
chr16_28817796_28817816	TA	NPIPB9;ATXN2L	intergenic	Skin_Not_Sun_Exposed_Suprapubic	ENSG00000233232	NPIPB7	Protein coding	NO	345.47	156	-0.057497	0.0707406	0.000791029	504.02	0.0451752
chr19_45954855_45954893	GT	NOVA2	intronic	Skin_Sun_Exposed_Lower_leg	ENSG00000124440	HIF3A	Protein coding	NO	342.168	557	0.040443	0.0201056	0.000791033	502.533	0.0410332
chr7_150350119_150350149	TA	RARRES2;REPIN1	intergenic	Heart_Atrial_Appendage	ENSG00000196329	GIMAP5	Protein coding	NO	372.119	88	-0.043818	0.123405	0.00079106	459.75	0.0640677
chr12_9185790_9185822	TTTCT	PZP	intronic	Muscle_Skeletal	ENSG00000256069	A2MP1	transcribed_unprocessed_pseudogene	NO	90.011	655	-0.055214	0.0171117	0.000791077	422.517	0.040382
chr3_49587887_49587927	TTTTC	BSN	intronic	Pituitary	ENSG00000173531	MST1	Protein coding	NO	97.183	230	-0.060402	0.0482974	0.000791098	526.174	0.087373
chr21_39136481_39136505	AT	LINC01700;PSMG1	intergenic	Nerve_Tibial	ENSG00000183527	PSMG1	Protein coding	NO	42.327	487	-0.08283	0.0229763	0.000791137	510.579	0.0384125
chr7_127707766_127707812	GT	SND1	intronic	Adipose_Subcutaneous	ENSG00000004059	ARF5	Protein coding	NO	118.744	530	-0.022446	0.0211232	0.000791148	490.58	0.0451773
chr5_179550512_179550547	GCCC	C5orf60	intronic	Esophagus_Muscularis	ENSG00000244945	RUFY1-AS1	lncRNA	NO	53.2115	114	-0.018268	0.0960657	0.00079115	474.82	0.0485848
chr1_155739517_155739546	TG	DAP3	downstream	Brain_Cerebellum	ENSG00000225855	RUSC1-AS1	lncRNA	NO	415.356	202	-0.192912	0.0548858	0.000791162	429.497	0.0678833
chr3_40202900_40202948	ATTT	EIF1B-AS1	ncRNA_intronic	Artery_Tibial	ENSG00000114784	EIF1B	Protein coding	NO	106.783	532	-0.03428	0.0210442	0.00079117	462.515	0.0406749
chr1_40476731_40476753	AC	ZFP69	upstream	Brain_Cerebellar_Hemisphere	ENSG00000279667	.	TEC	NO	3.687	152	0.103523	0.0725606	0.000791182	423.631	0.08487
chr5_103456418_103456454	AC	MACIR;LINC02115	intergenic	Skin_Not_Sun_Exposed_Suprapubic	ENSG00000112874	NUDT12	Protein coding	NO	99.653	508	-0.048134	0.022032	0.00079122	504.142	0.045178
chr2_191690417_191690440	TA	NABP1-OT1	ncRNA_intronic	Nerve_Tibial	ENSG00000173559	NABP1	Protein coding	NO	6.9235	149	-0.027623	0.0739892	0.00079124	510.646	0.0384146
chr17_7446303_7446373	TG	CHRNB1	intronic	Heart_Left_Ventricle	ENSG00000170175	CHRNB1	Protein coding	YES	0.795	350	0.035051	0.031888	0.000791249	426.149	0.0727625
chr3_10192023_10192061	GT	IRAK2	intronic	Cells_Cultured_fibroblasts	ENSG00000240288	GHRLOS	lncRNA	NO	93.712	427	-0.150387	0.0261803	0.000791253	437.756	0.0421406
chr16_79391860_79391935	AGG	WWOX;MAF	intergenic	Muscle_Skeletal	ENSG00000277954	.	lncRNA	NO	185.159	655	-0.027074	0.0171111	0.000791266	422.618	0.0403877
chr19_12612410_12612438	TTTA	ZNF791	intronic	Colon_Sigmoid	ENSG00000167815	PRDX2	Protein coding	NO	187.823	300	0.087637	0.0371463	0.000791274	484.827	0.0712981
chr7_32786864_32786943	AAAG	LINC00997;DPY19L1P2	intergenic	Heart_Left_Ventricle	ENSG00000273014	.	lncRNA	NO	28.0215	350	0.012529	0.0318877	0.000791287	426.17	0.0727625
chr10_31792589_31792614	AC	ZEB1;ARHGAP12	intergenic	Skin_Sun_Exposed_Lower_leg	ENSG00000165322	ARHGAP12	Protein coding	NO	15.9495	557	-0.033887	0.0201044	0.00079131	502.71	0.0410409
chr19_9669734_9669776	CA	ZNF562	intronic	Esophagus_Mucosa	ENSG00000196605	ZNF846	Protein coding	NO	92.708	449	-0.03582	0.0249062	0.000791323	478.76	0.0474961
chr1_201821505_201821551	AC	IPO9-AS1	ncRNA_intronic	Muscle_Skeletal	ENSG00000163431	LMOD1	Protein coding	NO	125.02	655	0.015335	0.0171108	0.000791339	422.657	0.0403877
chr10_79882460_79882470	TA	NUTM2E;BMS1P21	intergenic	Pituitary	ENSG00000188199	NUTM2B	Protein coding	NO	179.186	69	-0.04859	0.155763	0.000791349	526.34	0.0873739
chr15_30639971_30640013	GT	ARHGAP11B;LOC100288637	intergenic	Testis	ENSG00000259993	.	processed_pseudogene	NO	416.975	296	-0.11959	0.0376423	0.000791357	667.764	0.0604695
chr2_26178879_26178913	GGAGGC	GAREM2	intronic	Skin_Not_Sun_Exposed_Suprapubic	ENSG00000157833	GAREM2	Protein coding	YES	1.82	508	0.0493	0.0220313	0.00079137	504.238	0.0451826
chr19_57622958_57622996	AC	ZNF134	UTR3	Cells_Cultured_fibroblasts	ENSG00000171649	ZIK1	Protein coding	NO	38.717	427	0.054121	0.0261794	0.000791411	437.843	0.0421439
ATN1	CAG	ATN1	exonic	Pancreas	ENSG00000205885	C1RL-AS1	lncRNA	NO	171.308	275	0.028948	0.0404831	0.000791414	450.067	0.0797029
chr6_33562659_33562695	TTTA	ZBTB9;BAK1	intergenic	Skin_Not_Sun_Exposed_Suprapubic	ENSG00000224557	HLA-DPB2	transcribed_unprocessed_pseudogene	NO	450.161	508	0.16668	0.0220309	0.000791456	504.292	0.0451834
chr7_66889886_66889928	GT	GTF2IP23;LINC02604	intergenic	Esophagus_Mucosa	ENSG00000229180	RABGEF1P1	transcribed_unprocessed_pseudogene	NO	312.984	449	-0.058284	0.0249055	0.000791456	478.841	0.0474993
chr10_86974873_86974895	TC	AGAP11	intronic	Cells_Cultured_fibroblasts	ENSG00000173267	SNCG	Protein coding	NO	15.509	427	-0.041613	0.0261791	0.000791468	437.875	0.0421439
chr6_31409309_31409321	TG	MICA	intronic	Breast_Mammary_Tissue	ENSG00000137411	VARS2	Protein coding	NO	486.107	377	0.030352	0.0296218	0.000791505	511.822	0.0709441
chr5_140765414_140765436	AT	VTRNA1-3;PCDHA1	intergenic	Artery_Tibial	ENSG00000170458	CD14	Protein coding	NO	131.725	158	-0.021893	0.0698564	0.000791519	462.719	0.0406893
chr6_27747832_27747860	TC	LINC01012;LOC100131289	intergenic	Brain_Cerebellum	ENSG00000204789	ZNF204P	transcribed_unprocessed_pseudogene	NO	387.992	202	0.021113	0.0548813	0.000791566	429.717	0.0679072
chr6_143427096_143427134	AC	ADAT2	UTR3	Breast_Mammary_Tissue	ENSG00000229036	VDAC1P8	transcribed_processed_pseudogene	NO	63.309	377	-0.035598	0.0296215	0.000791567	511.862	0.0709441
chr17_40900246_40900293	TG	KRT20;KRT23	intergenic	Pancreas	ENSG00000204889	KRT40	Protein coding	NO	84.0565	275	-0.156929	0.0404818	0.000791581	450.162	0.0797029
chr15_78113517_78113537	TTCT	CIB2	intronic	Testis	ENSG00000140395	SKIC8	Protein coding	NO	172.373	296	-0.119654	0.0376403	0.000791619	667.986	0.060484
chr16_20678011_20678043	AAAT	ACSM1	intronic	Esophagus_Muscularis	ENSG00000005187	ACSM3	Protein coding	NO	3.419	415	-0.051956	0.0269294	0.000791644	475.116	0.0485991
chr12_119199653_119199717	TTCC	HSPB8;LINC00934	intergenic	Artery_Tibial	ENSG00000213144	.	processed_pseudogene	NO	4.835	532	-0.03839	0.021042	0.000791661	462.802	0.040693
chr8_143952181_143952209	AC	PLEC	intronic	Skin_Sun_Exposed_Lower_leg	ENSG00000179698	WDR97	Protein coding	NO	155.531	557	-0.041881	0.0201028	0.000791703	502.959	0.0410497
chr7_76486846_76486887	GCT	DTX2	intronic	Pancreas	ENSG00000186704	DTX2P1	transcribed_unprocessed_pseudogene	NO	491.75	275	-0.04568	0.0404804	0.000791748	450.257	0.0797056
chr11_111247191_111247220	AG	C11orf53	intronic	Artery_Tibial	ENSG00000214290	POU2AF3	Protein coding	NO	51.3405	532	0.027138	0.0210416	0.000791759	462.859	0.0406945
chr14_103924453_103924485	CA	ATP5MPL;TDRD9	intergenic	Skin_Sun_Exposed_Lower_leg	ENSG00000269958	.	lncRNA	NO	228.116	557	0.04977	0.0201025	0.000791769	503.001	0.0410497
chr15_41300514_41300530	AT	OIP5-AS1	ncRNA_exonic	Lung	ENSG00000062524	LTK	Protein coding	NO	207.714	457	0.162018	0.0244709	0.000791776	517.825	0.0574187
chr12_133097819_133097849	TG	ZNF140	intronic	Brain_Cerebellum	ENSG00000090612	ZNF268	Protein coding	NO	83.575	202	0.032907	0.054879	0.000791779	429.832	0.0679147
chr15_82652115_82652143	TTTA	CPEB1-AS1	ncRNA_intronic	Heart_Left_Ventricle	ENSG00000197978	GOLGA6L9	Protein coding	NO	222.084	349	0.077376	0.031975	0.000791779	426.435	0.0727953
chr1_33189634_33189747	AT	TRIM62;ZNF362	intergenic	Nerve_Tibial	ENSG00000184389	A3GALT2	Protein coding	NO	131.407	149	0.01972	0.0739811	0.000791781	510.995	0.0384351
chr2_73317905_73317965	TCCT	EGR4;ALMS1	intergenic	Skin_Sun_Exposed_Lower_leg	ENSG00000230002	ALMS1-IT1	lncRNA	NO	138.829	557	-0.058875	0.0201024	0.000791801	503.022	0.0410497
chr1_998786_998851	CGCCCC	HES4	downstream	Skin_Sun_Exposed_Lower_leg	ENSG00000272512	.	lncRNA	NO	0.7675	557	0.050074	0.0201024	0.000791803	503.023	0.0410497
chr6_31588374_31588402	AG	LST1	intronic	Lung	ENSG00000204338	CYP21A1P	transcribed_unprocessed_pseudogene	NO	417.301	465	0.118913	0.0240525	0.000791828	517.859	0.0574187
chr2_27358735_27358759	ACCTCTCT	GTF3C2;EIF2B4	intergenic	Spleen	ENSG00000138002	IFT172	Protein coding	NO	87.449	205	0.075197	0.0540875	0.000791857	504.421	0.0960618
chr2_231604688_231604754	GGCCCGGCCCAGCA	TEX44;PTMA	intergenic	Nerve_Tibial	ENSG00000231494	RPL21P35	processed_pseudogene	NO	44.818	487	-0.084287	0.0229728	0.000791864	511.049	0.0384363
chr17_43177572_43177620	AC	NBR1	intronic	Colon_Sigmoid	ENSG00000068079	IFI35	Protein coding	NO	164.418	310	0.045253	0.0359558	0.000791894	485.207	0.0713435
chr3_42427757_42427805	CA	LYZL4;VIPR1	intergenic	Adipose_Subcutaneous	ENSG00000244607	CCDC13	Protein coding	NO	286.368	530	-0.045627	0.0211199	0.000791903	491.049	0.0452145
chr11_111591597_111591625	AC	LAYN;SIK2	intergenic	Skin_Sun_Exposed_Lower_leg	ENSG00000109846	CRYAB	Protein coding	NO	317.656	557	-0.06096	0.0201019	0.000791927	503.101	0.0410528
chr1_26962934_26962986	AC	KDF1;TRNP1	intergenic	Whole_Blood	ENSG00000204160	ZDHHC18	Protein coding	NO	111.831	616	-0.015277	0.0181862	0.00079196	415.443	0.0423144
chr17_2183745_2183791	AC	SMG6	intronic	Artery_Aorta	ENSG00000262333	HNRNPA1P16	processed_pseudogene	NO	122.993	346	-0.019162	0.0322484	0.000791974	475.057	0.058649
chr1_41087937_41087965	GT	SCMH1	intronic	Heart_Atrial_Appendage	ENSG00000171793	CTPS1	Protein coding	NO	86.412	364	-0.024225	0.0306674	0.000792013	460.304	0.0641359
chr17_44729683_44729727	AC	DBF4B	intronic	Pancreas	ENSG00000182963	GJC1	Protein coding	NO	75.261	275	0.058125	0.0404782	0.000792018	450.411	0.0797114
chr4_102784029_102784055	GT	LOC102723704	ncRNA_intronic	Heart_Left_Ventricle	ENSG00000246560	UBE2D3-AS1	lncRNA	NO	43.569	350	0.043756	0.0318826	0.000792069	426.591	0.0727971
chr7_100530980_100531025	AAAAT	NYAP1;AGFG2	intergenic	Pancreas	ENSG00000196411	EPHB4	Protein coding	NO	276.577	272	-0.100133	0.0409188	0.000792086	450.449	0.0797114
chr4_146214459_146214491	GT	REELD1	upstream	Brain_Cortex	ENSG00000120519	SLC10A7	Protein coding	NO	289.428	199	0.076423	0.0556892	0.000792118	418.93	0.087679
chr17_28321800_28321842	TG	TMEM97	intronic	Thyroid	ENSG00000109084	TMEM97	Protein coding	YES	2.366	534	0.073508	0.0209616	0.000792151	515.843	0.0372962
chr15_58469102_58469142	TG	LIPC-AS1	ncRNA_intronic	Lung	ENSG00000166035	LIPC	Protein coding	NO	37.131	466	0.076462	0.0239996	0.000792161	518.076	0.0574326
chr17_2394277_2394303	CA	MNT	splicing	Colon_Transverse	ENSG00000263345	SGSM2-AS1	lncRNA	NO	14.984	328	-0.033312	0.0339997	0.000792179	504.235	0.0782245
chr4_102888054_102888082	TG	CISD2	UTR3	Heart_Atrial_Appendage	ENSG00000248971	KRT8P46	processed_pseudogene	NO	157.897	364	0.169515	0.0306663	0.000792185	460.404	0.0641399
chr7_149775708_149775754	AC	SSPOP	upstream	Whole_Blood	ENSG00000197558	SSPOP	transcribed_unitary_pseudogene	YES	0.311	616	-0.029419	0.0181854	0.000792189	415.563	0.0423224
chr10_35230996_35231020	TTAT	CREM;CCNY	intergenic	Lung	ENSG00000108094	CUL2	Protein coding	NO	104.002	465	-0.039335	0.0240507	0.000792196	518.099	0.0574326
chr15_99744410_99744434	AC	LYSMD4;DNM1P46	intergenic	Pituitary	ENSG00000183060	LYSMD4	Protein coding	NO	10.861	230	-0.040939	0.0482863	0.000792235	526.93	0.0874573
chr5_102737283_102737347	AGGA	LINC00491;PAM	intergenic	Heart_Atrial_Appendage	ENSG00000175749	EIF3KP1	processed_pseudogene	NO	295.061	362	-0.080612	0.0308336	0.000792283	460.46	0.0641399
chr20_46736386_46736400	AC	SLC2A10	downstream	Muscle_Skeletal	ENSG00000197496	SLC2A10	Protein coding	YES	21.926	655	-0.025052	0.0171074	0.000792302	423.171	0.0404291
chr3_47787760_47787799	AAT	SMARCC1;DHX30	intergenic	Skin_Sun_Exposed_Lower_leg	ENSG00000229759	MRPS18AP1	processed_pseudogene	NO	469.159	162	-0.148264	0.0681548	0.000792321	503.352	0.0410699
chr5_79061220_79061266	AC	DMGDH	intronic	Cells_Cultured_fibroblasts	ENSG00000152413	HOMER1	Protein coding	NO	336.667	427	-0.026128	0.0261744	0.000792346	438.361	0.0421866
chr2_48353552_48353606	TG	FOXN2	intronic	Breast_Mammary_Tissue	ENSG00000242441	GTF2A1L	Protein coding	NO	264.219	377	0.064702	0.0296166	0.000792373	512.384	0.0709999
chr1_150506574_150506606	AC	TARS2	intronic	Breast_Mammary_Tissue	ENSG00000143374	TARS2	Protein coding	YES	2.257	377	0.071397	0.0296163	0.000792409	512.407	0.0709999
chr1_236610627_236610673	AC	HEATR1;ACTN2	intergenic	Spleen	ENSG00000230325	.	lncRNA	NO	60.37	205	0.053989	0.0540814	0.000792414	504.775	0.0960975
chr11_45755630_45755660	AGGCAG	LOC100507384;LINC02716	intergenic	Colon_Transverse	ENSG00000205106	LINC02716	lncRNA	NO	15.771	328	0.191528	0.0339978	0.000792444	504.404	0.0782265
chr17_43086109_43086148	AC	BRCA1	intronic	Spleen	ENSG00000198496	NBR2	lncRNA	NO	39.4225	205	-0.088932	0.054081	0.000792452	504.8	0.0960975
chr11_118565457_118565521	TGGGG	IFT46	intronic	Heart_Left_Ventricle	ENSG00000118096	IFT46	Protein coding	YES	0.157	350	0.019723	0.0318799	0.000792484	426.815	0.0728126
chr10_95926815_95926847	GT	ENTPD1-AS1	ncRNA_intronic	Adipose_Subcutaneous	ENSG00000119977	TCTN3	Protein coding	NO	232.688	530	0.01153	0.0211174	0.000792486	491.41	0.0452371
chr8_100665648_100665672	TG	SNX31;PABPC1	intergenic	Muscle_Skeletal	ENSG00000070756	PABPC1	Protein coding	NO	39.3	655	0.009849	0.0171067	0.0007925	423.277	0.0404353
chr17_46041878_46041910	TG	KANSL1	intronic	Whole_Blood	ENSG00000228696	ARL17B	Protein coding	NO	257.768	616	0.076165	0.0181842	0.000792503	415.728	0.0423336
chr7_127633653_127633687	GT	PAX4;SND1	intergenic	Heart_Left_Ventricle	ENSG00000197157	SND1	Protein coding	NO	18.524	350	-0.018259	0.0318797	0.000792508	426.827	0.0728126
chr5_154759918_154759959	GTTT	LARP1	intronic	Nerve_Tibial	ENSG00000155508	CNOT8	Protein coding	NO	97.6145	488	-0.07575	0.022923	0.000792515	511.469	0.0384637
chr2_113839930_113839979	AC	ACTR3-AS1	ncRNA_intronic	Colon_Sigmoid	ENSG00000244063	.	lncRNA	NO	8.8355	310	-0.052524	0.0359511	0.000792533	485.598	0.0713767
chr6_52414011_52414070	GT	PAQR8;EFHC1	intergenic	Whole_Blood	ENSG00000170915	PAQR8	Protein coding	NO	51.5945	616	-0.01094	0.018184	0.000792561	415.759	0.0423336
chr8_142767887_142767935	GAAT	LYNX1-SLURP2;SLURP2	intronic	Nerve_Tibial	ENSG00000283992	SLURP2	Protein coding	NO	1.874	488	0.140206	0.0229226	0.000792599	511.523	0.0384637
chr5_96859060_96859106	AC	ERAP1;ERAP2	intergenic	Nerve_Tibial	ENSG00000164307	ERAP1	Protein coding	NO	50.983	488	-0.048148	0.0229226	0.000792609	511.529	0.0384637
chr15_77885088_77885108	CA	LINGO1;LOC645752	intergenic	Skin_Sun_Exposed_Lower_leg	ENSG00000166426	CRABP1	Protein coding	NO	455.255	557	0.018293	0.0200987	0.000792696	503.59	0.0410826
chr1_225965788_225965830	AG	LEFTY2;SDE2	intergenic	Whole_Blood	ENSG00000163041	H3-3A	Protein coding	NO	96.042	616	-0.01914	0.0181835	0.0007927	415.832	0.0423368
chr22_42037128_42037165	TG	WBP2NL;NAGA	intergenic	Lung	ENSG00000226450	CYP2D8P	unprocessed_pseudogene	NO	117.855	466	-0.074821	0.0239967	0.000792747	518.46	0.0574662
chr15_66359174_66359198	AC	TIPIN;MAP2K1	intergenic	Adipose_Subcutaneous	ENSG00000075131	TIPIN	Protein coding	NO	2.501	530	-0.147293	0.021116	0.000792796	491.603	0.0452464
chr11_111941837_111941873	AC	DIXDC1	intronic	Muscle_Skeletal	ENSG00000149300	C11orf52	Protein coding	NO	17.61	655	0.055493	0.0171056	0.000792809	423.443	0.0404436
chr10_119146428_119146460	GT	SFXN4	intronic	Muscle_Skeletal	ENSG00000183605	SFXN4	Protein coding	YES	8.679	655	0.021273	0.0171056	0.000792813	423.445	0.0404436
chr6_33587025_33587055	AC	LINC00336	ncRNA_exonic	Pancreas	ENSG00000204209	DAXX	Protein coding	NO	264.024	275	-0.029698	0.0404714	0.000792832	450.873	0.0797724
chr3_195562173_195562207	AC	PPP1R2;APOD	intergenic	Cells_Cultured_fibroblasts	ENSG00000189058	APOD	Protein coding	NO	21.75	427	-0.018254	0.0261717	0.000792846	438.637	0.0422051
chr21_46477543_46477567	TG	DIP2A	intronic	Heart_Left_Ventricle	ENSG00000160282	FTCD	Protein coding	NO	321.976	349	-0.030337	0.031968	0.000792849	427.011	0.0728254
chr16_661015_661037	GCCCC	WDR90	intronic	Artery_Aorta	ENSG00000103269	RHBDL1	Protein coding	NO	14.645	345	0.019639	0.0323351	0.000792875	475.598	0.0587085
chr1_192518121_192518179	TTTAT	RGS21;RGS1	intergenic	Muscle_Skeletal	ENSG00000090104	RGS1	Protein coding	NO	57.613	650	-0.022584	0.0172363	0.000792888	423.485	0.0404436
chr1_154640565_154640587	AC	ADAR;KCNN3	intergenic	Brain_Cerebellar_Hemisphere	ENSG00000264384	RN7SL431P	misc_RNA	NO	474.027	166	-0.046375	0.0665366	0.000792889	424.545	0.084994
chr17_51179484_51179537	TA	MBTD1	UTR3	Heart_Left_Ventricle	ENSG00000239672	NME1	Protein coding	NO	25.1735	99	0.008548	0.110106	0.000792918	427.048	0.0728254
chr2_68258241_68258281	AT	PPP3R1;CNRIP1	intergenic	Artery_Tibial	ENSG00000221823	PPP3R1	Protein coding	NO	2.024	157	-0.018111	0.0702719	0.000792968	463.566	0.0407487
chr3_196567751_196567787	TG	WDR53	intronic	Skin_Sun_Exposed_Lower_leg	ENSG00000235897	TM4SF19-AS1	lncRNA	NO	249.363	557	-0.051936	0.0200975	0.000792978	503.769	0.0410938
chr5_88684764_88684802	TC	LINC00461	ncRNA_exonic	Skin_Not_Sun_Exposed_Suprapubic	ENSG00000247828	TMEM161B-DT	lncRNA	NO	275.491	508	0.029579	0.0220239	0.000793008	505.281	0.0452639
chr13_91384839_91384893	AG	MIR17HG;GPC5	intergenic	Testis	ENSG00000179399	GPC5	Protein coding	NO	13.755	296	-0.030511	0.0376296	0.00079301	669.16	0.0605794
chr3_87294947_87294979	AT	POU1F1;HTR1F	intergenic	Artery_Tibial	ENSG00000064835	POU1F1	Protein coding	NO	18.379	158	0.042146	0.0698353	0.000793023	463.598	0.0407487
chr1_205504600_205504627	TCC	CDK18	upstream	Artery_Aorta	ENSG00000158711	ELK4	Protein coding	NO	95.5805	346	-0.088445	0.0322414	0.00079305	475.702	0.0587142
chr16_67624071_67624115	TG	CTCF	intronic	Whole_Blood	ENSG00000167264	DUS2	Protein coding	NO	363.653	616	-0.014257	0.0181821	0.000793055	416.018	0.0423514
chr17_44330755_44330775	AT	SLC25A39;GRN	intergenic	Cells_Cultured_fibroblasts	ENSG00000161682	FAM171A2	Protein coding	NO	33.035	68	-0.030076	0.157889	0.000793106	438.781	0.0422111
chr19_35161221_35161247	AC	FXYD5	intronic	Pituitary	ENSG00000271109	LINC03049	lncRNA	NO	300.487	230	-0.044673	0.0482777	0.000793115	527.515	0.0875398
chr3_194561014_194561042	AAAT	LINC00884;TMEM44-AS1	intergenic	Heart_Atrial_Appendage	ENSG00000233058	ATP13A3-DT	lncRNA	NO	73.174	364	0.14385	0.0306603	0.000793135	460.956	0.0641783
chr17_43458181_43458312	AG	MIR2117HG;DHX8	intergenic	Skin_Not_Sun_Exposed_Suprapubic	ENSG00000198496	NBR2	lncRNA	NO	332.603	508	-0.022677	0.0220232	0.000793149	505.371	0.0452679
chr11_68875067_68875102	TGTTA	CPT1A;MRPL21	intergenic	Esophagus_Mucosa	ENSG00000256508	MRGPRF-AS1	lncRNA	NO	137.198	449	-0.090945	0.0248967	0.00079317	479.877	0.047588
chr10_97218878_97218984	GT	ARHGAP19-SLIT1	ncRNA_intronic	Artery_Tibial	ENSG00000171311	EXOSC1	Protein coding	NO	226.902	521	0.006945	0.0214769	0.00079318	463.69	0.0407532
chr16_28527977_28528009	AC	IL27;NUPR1	intergenic	Cells_Cultured_fibroblasts	ENSG00000184110	EIF3C	Protein coding	NO	160.565	427	-0.076034	0.0261697	0.00079323	438.85	0.0422133
chr6_29953121_29953160	TAAC	HLA-A;HCG9	intergenic	Heart_Left_Ventricle	ENSG00000176998	HCG4	unprocessed_pseudogene	NO	160.391	349	0.122926	0.0319655	0.000793237	427.22	0.0728423
chr7_5591046_5591098	TCTA	ACTB;FSCN1	intergenic	Whole_Blood	ENSG00000159904	ZNF890P	transcribed_unprocessed_pseudogene	NO	463.277	616	-0.167639	0.0181814	0.000793242	416.116	0.0423571
chr1_45326473_45326505	GT	HPDL	upstream	Skin_Sun_Exposed_Lower_leg	ENSG00000132763	MMACHC	Protein coding	NO	173.811	557	-0.034472	0.0200963	0.000793267	503.953	0.0410988
chr1_200351789_200351819	GT	LINC00862	ncRNA_intronic	Skin_Not_Sun_Exposed_Suprapubic	ENSG00000116833	NR5A2	Protein coding	NO	307.994	507	0.050283	0.0220657	0.000793307	505.471	0.0452728
chr6_31809556_31809594	AC	HSPA1L	downstream	Adipose_Subcutaneous	ENSG00000213676	ATF6B	Protein coding	NO	310.444	529	0.042988	0.0211535	0.000793309	491.921	0.0452678
chr7_132990951_132990981	AC	CHCHD3	intronic	Adipose_Subcutaneous	ENSG00000106554	CHCHD3	Protein coding	YES	61.096	530	0.028685	0.0211138	0.000793316	491.925	0.0452678
chr4_103132960_103132984	TA	CENPE	intronic	Colon_Sigmoid	ENSG00000248971	KRT8P46	processed_pseudogene	NO	402.801	95	-0.066584	0.114573	0.000793361	486.106	0.0714231
chr2_113923318_113923350	TTTG	ACTR3	intronic	Pancreas	ENSG00000225398	PGM5P4	unprocessed_pseudogene	NO	381.397	275	-0.211947	0.0404667	0.000793405	451.199	0.0798032
chr7_66683727_66683755	TTAT	RABGEF1	intronic	Pancreas	ENSG00000230295	GTF2IP23	unprocessed_pseudogene	NO	196.967	275	-0.15552	0.0404666	0.00079342	451.207	0.0798032
chr16_74567200_74567243	GA	GLG1	intronic	Brain_Cortex	ENSG00000168411	RFWD3	Protein coding	NO	65.5115	199	0.190283	0.0556745	0.000793424	419.621	0.0877685
chr19_52805643_52805667	AAAT	ZNF28	intronic	Thyroid	ENSG00000255875	PABPN1P2	processed_pseudogene	NO	4.169	524	0.080689	0.0213536	0.000793428	516.675	0.0373482
chr14_70354829_70354866	GT	COX16;SYNJ2BP-COX16	intronic	Heart_Atrial_Appendage	ENSG00000133983	COX16	Protein coding	NO	4.7425	364	0.053744	0.0306582	0.000793476	461.154	0.0641783
chr1_26675758_26675784	TA	RPS6KA1;LOC101928728	intergenic	Heart_Atrial_Appendage	ENSG00000060642	PIGV	Protein coding	NO	111.283	88	-0.063001	0.123346	0.000793495	461.165	0.0641783
chr9_35906547_35906616	CCA	HRCT1	exonic	Cells_Cultured_fibroblasts	ENSG00000159899	NPR2	Protein coding	NO	98.1805	427	0.00476	0.0261682	0.000793498	438.998	0.0422224
chr22_17222476_17222524	TA	ADA2	upstream	Whole_Blood	ENSG00000093072	ADA2	Protein coding	YES	0.399	199	-0.017728	0.0556733	0.000793528	416.266	0.0423664
chr10_32830108_32830141	AT	CCDC7	intronic	Heart_Atrial_Appendage	ENSG00000273038	.	.	NO	.	87	0.010328	0.12471	0.00079353	461.186	0.0641783
chr8_11512654_11512682	TTTG	BLK	intronic	Brain_Cerebellar_Hemisphere	ENSG00000136573	BLK	Protein coding	YES	18.281	166	0.256819	0.066528	0.000793533	424.89	0.085046
chr16_21721232_21721278	AC	OTOA	intronic	Artery_Tibial	ENSG00000260306	.	lncRNA	NO	74.504	532	-0.097356	0.0210339	0.000793535	463.898	0.0407643
chr1_32272573_32272657	AG	LCK	intronic	Pituitary	ENSG00000116478	HDAC1	Protein coding	NO	19.468	230	-0.023524	0.0482735	0.000793537	527.796	0.0875719
chr3_46495681_46495712	AAAT	LTF;RTP3	intergenic	Breast_Mammary_Tissue	ENSG00000241186	TDGF1	Protein coding	NO	78.8375	372	0.071813	0.0300039	0.000793563	513.153	0.0710935
chr7_1170422_1170476	TA	ZFAND2A-DT;UNCX	intergenic	Whole_Blood	ENSG00000164849	GPR146	Protein coding	NO	113.792	199	0.008299	0.0556728	0.000793579	416.293	0.0423664
chr13_19783255_19783295	TTTTG	PSPC1	upstream	Brain_Cortex	ENSG00000132950	ZMYM5	Protein coding	NO	68.521	199	0.18488	0.0556723	0.000793623	419.726	0.0877721
chr16_70068610_70068656	CA	PDXDC2P-NPIPB14P;PDPR	intergenic	Artery_Tibial	ENSG00000223496	EXOSC6	Protein coding	NO	183.307	532	0.049984	0.0210335	0.000793638	463.958	0.040766
chr13_27839482_27839537	AAAAT	PLUT	ncRNA_intronic	Colon_Transverse	ENSG00000165556	CDX2	Protein coding	NO	127.816	324	-0.022478	0.0344049	0.00079366	505.178	0.0783222
chr9_129183986_129184014	GT	IER5L;LOC101929331	intergenic	Esophagus_Mucosa	ENSG00000204055	IER5L-AS1	lncRNA	NO	7.229	449	0.047507	0.0248942	0.000793668	480.179	0.0476132
chr7_66276365_66276381	AT	TPST1	intronic	Thyroid	ENSG00000243335	KCTD7	Protein coding	NO	352.508	144	-0.016561	0.0764637	0.000793673	516.834	0.0373551
chr12_48008105_48008190	AGAA	COL2A1;SENP1	intergenic	Cells_Cultured_fibroblasts	ENSG00000269514	.	lncRNA	NO	190.209	427	-0.030644	0.0261672	0.000793681	439.099	0.0422252
chr12_125094978_125095024	GT	AACS	intronic	Thyroid	ENSG00000081760	AACS	Protein coding	YES	2.521	534	0.044762	0.020955	0.00079369	516.845	0.0373551
chr2_47336194_47336220	AC	EPCAM-DT	ncRNA_intronic	Lung	ENSG00000234690	EPCAM-DT	lncRNA	YES	8.759	466	-0.038712	0.023992	0.000793705	519.086	0.0575292
chr7_87628584_87628624	GT	RUNDC3B	UTR5	Artery_Aorta	ENSG00000105784	RUNDC3B	Protein coding	YES	0.15	346	-0.063708	0.0322369	0.000793718	476.103	0.0587564
chr19_14080082_14080117	AAT	MISP3;C19orf67	intergenic	Artery_Tibial	ENSG00000141854	MISP3	Protein coding	NO	6.5175	158	0.058722	0.0698255	0.000793729	464.011	0.0407671
chr14_70187599_70187639	TG	LOC646548	ncRNA_intronic	Adipose_Visceral_Omentum	ENSG00000259158	ADAM20P1	transcribed_unprocessed_pseudogene	NO	283.587	459	-0.027146	0.024355	0.000793774	492.666	0.0564079
chr22_36158966_36158990	GT	APOL3	intronic	Brain_Cerebellar_Hemisphere	ENSG00000100345	MYH9	Protein coding	NO	127.043	166	0.162753	0.0665236	0.000793867	425.069	0.0850648
chr10_99700393_99700445	GT	COX15;ENTPD7	intronic	Artery_Aorta	ENSG00000260475	SLC25A28-DT	lncRNA	NO	79.562	346	-0.062423	0.0322359	0.000793874	476.196	0.0587606
chr8_27487357_27487397	CTCTT	CHRNA2;EPHX2	intergenic	Brain_Cortex	ENSG00000120915	EPHX2	Protein coding	NO	3.404	199	-0.063777	0.0556694	0.000793878	419.861	0.087782
chr16_14501294_14501324	AAT	PARN	intronic	Adipose_Visceral_Omentum	ENSG00000261819	.	processed_pseudogene	NO	488.851	136	-0.257121	0.0808517	0.000793889	492.737	0.0564095
chr12_31745431_31745451	AC	AMN1;H3-5	intergenic	Esophagus_Mucosa	ENSG00000223722	IFITM3P2	processed_pseudogene	NO	9.279	449	0.199609	0.024893	0.000793893	480.315	0.0476188
chr15_41516829_41516873	ATAG	RPAP1	downstream	Muscle_Skeletal	ENSG00000243789	JMJD7	Protein coding	NO	311.241	655	0.047735	0.0171018	0.000793899	424.025	0.0404913
chr16_4629150_4629192	TG	MGRN1	intronic	Colon_Transverse	ENSG00000089486	CDIP1	Protein coding	NO	90.343	328	0.035154	0.0339875	0.000793933	505.352	0.078337
chr12_122072860_122072884	AG	LOC100506691;MLXIP	intergenic	Pancreas	ENSG00000212694	LINC01089	lncRNA	NO	268.966	275	-0.015575	0.040462	0.000793981	451.527	0.0798207
chr15_85630234_85630273	AC	AKAP13	intronic	Muscle_Skeletal	ENSG00000170776	AKAP13	Protein coding	YES	4.8435	655	0.024814	0.0171015	0.000793988	424.072	0.040492
chr4_155601605_155601657	GT	MAP9;GUCY1A1	intergenic	Cells_Cultured_fibroblasts	ENSG00000260244	.	lncRNA	NO	132.817	427	0.055404	0.0261655	0.000794002	439.277	0.0422382
chr6_143455171_143455206	TTTTC	PEX3	intronic	Skin_Not_Sun_Exposed_Suprapubic	ENSG00000218896	TUBB8P2	processed_pseudogene	NO	18.9725	508	-0.100096	0.0220194	0.000794006	505.917	0.0453046
chr5_132257657_132257687	GGC	PDLIM4	UTR5	Pancreas	ENSG00000072682	P4HA2	Protein coding	NO	19.928	261	-0.08788	0.0426057	0.000794015	451.546	0.0798207
chr9_121070384_121070426	AT	C5	intronic	Whole_Blood	ENSG00000119397	CNTRL	Protein coding	NO	4.255	199	-0.024557	0.0556676	0.000794042	416.535	0.0423868
chr7_65010289_65010337	TG	ERV3-1-ZNF117;CCT6P3	intergenic	Brain_Cerebellum	ENSG00000213462	ERV3-1	Protein coding	NO	3.57	202	0.086796	0.0548534	0.000794083	431.083	0.0681016
chr21_36389759_36389801	TG	CHAF1B	intronic	Muscle_Skeletal	ENSG00000159259	CHAF1B	Protein coding	YES	3.72	655	0.027262	0.017101	0.000794114	424.14	0.0404945
chr15_43483233_43483271	AC	TP53BP1	intronic	Artery_Tibial	ENSG00000166763	STRCP1	transcribed_unprocessed_pseudogene	NO	234.932	532	0.080238	0.0210312	0.000794163	464.264	0.0407858
chr4_39211929_39211985	AG	WDR19	intronic	Breast_Mammary_Tissue	ENSG00000109790	KLHL5	Protein coding	NO	108.642	377	0.036565	0.0296056	0.000794176	513.549	0.0711386
chr9_126979241_126979275	TG	RALGPS1	intronic	Lung	ENSG00000136828	RALGPS1	Protein coding	YES	17.033	466	0.040423	0.0239896	0.000794195	519.406	0.0575583
chr12_121678765_121678794	CT	MORN3;TMEM120B	intergenic	Skin_Sun_Exposed_Lower_leg	ENSG00000272849	.	lncRNA	NO	118.731	556	-0.004156	0.0201283	0.00079423	504.565	0.041142
chr2_70380311_70380345	AC	FAM136A;TGFA	intergenic	Testis	ENSG00000163235	TGFA	Protein coding	NO	85.405	296	0.069952	0.0376202	0.000794231	670.189	0.0606671
chr9_125629054_125629092	AC	MAPKAP1	intronic	Adipose_Visceral_Omentum	ENSG00000119487	MAPKAP1	Protein coding	YES	21.344	459	0.027934	0.0243526	0.000794262	492.969	0.0564187
chr14_70187599_70187639	TG	LOC646548	ncRNA_intronic	Colon_Sigmoid	ENSG00000133983	COX16	Protein coding	NO	140.611	310	0.027601	0.0359383	0.00079428	486.669	0.0714954
chr6_53393036_53393072	AG	ELOVL5;GCLC	intergenic	Lung	ENSG00000271367	.	lncRNA	NO	42.896	466	0.068311	0.023989	0.000794316	519.486	0.0575608
chr7_107492168_107492204	GT	COG5	intronic	Heart_Atrial_Appendage	ENSG00000164597	COG5	Protein coding	YES	11.244	364	0.036056	0.0306529	0.000794322	461.646	0.0642334
chr13_40235907_40235949	GT	LINC00548;LINC00598	intergenic	Skin_Not_Sun_Exposed_Suprapubic	ENSG00000150907	FOXO1	Protein coding	NO	326.836	508	-0.020991	0.0220179	0.000794323	506.119	0.0453178
chr11_102186814_102186846	TG	YAP1	intronic	Thyroid	ENSG00000137691	CFAP300	Protein coding	NO	120.288	534	0.02587	0.0209522	0.000794325	517.259	0.037382
chr15_101766681_101766709	AT	LOC100128108;OR4F6	intergenic	Nerve_Tibial	ENSG00000185418	TARS3	Protein coding	NO	42.222	149	0.030257	0.0739435	0.000794326	512.637	0.0385441
chr6_159589988_159590028	TATT	LINC02529;SOD2	intergenic	Artery_Aorta	ENSG00000112110	MRPL18	Protein coding	NO	199.804	334	-0.025212	0.0333798	0.000794367	476.492	0.0587899
chr1_144428178_144428213	AC	NBPF15	intronic	Adipose_Subcutaneous	ENSG00000266338	NBPF15	Protein coding	YES	31.1845	530	-0.054162	0.0211092	0.000794374	492.581	0.0453239
chr22_29838203_29838228	GCC	ASCC2	UTR5	Cells_Cultured_fibroblasts	ENSG00000279159	.	lncRNA	NO	190.02	427	-0.06606	0.0261635	0.000794377	439.484	0.04225
chr2_73703472_73703524	GT	NAT8B;TPRKB	intergenic	Thyroid	ENSG00000273245	.	lncRNA	NO	47.288	534	-0.023496	0.0209519	0.000794388	517.3	0.037382
chr4_9031465_9031514	AC	HMX1;FAM90A26	intergenic	Testis	ENSG00000249767	ENPP7P10	unprocessed_pseudogene	NO	47.5335	296	0.05632	0.037619	0.000794392	670.325	0.0606739
chr1_234600188_234600258	GCCCC	LINC01354;IRF2BP2	intergenic	Esophagus_Gastroesophageal_Junction	ENSG00000231768	LINC01354	lncRNA	NO	68.42	315	0.056071	0.0353727	0.0007944	480.226	0.0679533
chr12_11202309_11202377	GGAA	TAS2R42;PRB3	intergenic	Brain_Cerebellar_Hemisphere	ENSG00000256274	TAS2R64P	transcribed_unprocessed_pseudogene	NO	124.101	166	-0.168397	0.066516	0.00079443	425.371	0.0851082
chr1_112029168_112029184	CA	LINC01750;CTTNBP2NL	intergenic	Esophagus_Mucosa	ENSG00000171385	KCND3	Protein coding	NO	39.508	449	0.033324	0.0248903	0.000794431	480.641	0.0476448
chr10_49956426_49956470	GT	TIMM23B-AGAP6	ncRNA_intronic	Thyroid	ENSG00000204149	AGAP6	Protein coding	NO	25.742	525	0.028457	0.0213088	0.000794433	517.329	0.037382
chr6_37464892_37464928	TG	CMTR1	intronic	Adipose_Subcutaneous	ENSG00000198937	CCDC167	Protein coding	NO	34.983	530	-0.043572	0.0211089	0.000794446	492.626	0.0453239
chr18_50093180_50093206	CA	MYO5B	intronic	Artery_Aorta	ENSG00000167306	MYO5B	Protein coding	YES	4.427	346	0.081546	0.032232	0.000794475	476.557	0.0587907
chr17_63864419_63864453	TTAT	TCAM1P	downstream	Whole_Blood	ENSG00000108604	SMARCD2	Protein coding	NO	21.371	615	-0.02374	0.0182062	0.000794481	416.766	0.0424016
chr17_46737572_46737604	GT	NSF	intronic	Heart_Left_Ventricle	ENSG00000108379	WNT3	Protein coding	NO	33.859	350	-0.142217	0.0318668	0.000794493	427.896	0.072937
chr19_14334464_14334500	AC	LINC01841;LINC01842	ncRNA_intronic	Testis	ENSG00000266913	LINC01841	lncRNA	NO	29.508	296	0.047233	0.0376181	0.000794513	670.428	0.0606777
chr20_35615424_35615491	AAAG	SPAG4	upstream	Pituitary	ENSG00000224497	RPL36P4	processed_pseudogene	NO	70.7105	229	-0.034042	0.0484716	0.000794532	528.458	0.0876672
chr17_2394277_2394303	CA	MNT	splicing	Heart_Left_Ventricle	ENSG00000185924	RTN4RL1	Protein coding	NO	368.956	350	0.052563	0.0318665	0.000794539	427.921	0.072937
chr6_32223881_32223911	AGC	NOTCH4	exonic	Adipose_Subcutaneous	ENSG00000204314	PRRT1	Protein coding	NO	70.813	530	-0.044122	0.0211084	0.000794564	492.699	0.0453265
chr4_86908168_86908218	AC	C4orf36;AFF1-AS1	intergenic	Artery_Aorta	ENSG00000251411	ARPC1AP4	processed_pseudogene	NO	6.624	346	-0.077859	0.0322313	0.000794577	476.618	0.058791
chr10_99967668_99967698	GT	DNMBP	intronic	Cells_Cultured_fibroblasts	ENSG00000107554	DNMBP	Protein coding	YES	36.687	427	0.056678	0.0261623	0.000794611	439.614	0.0422584
chr1_153043245_153043283	CA	SPRR2D;SPRR2A	intergenic	Esophagus_Mucosa	ENSG00000198854	C1orf68	Protein coding	NO	323.742	449	-0.160659	0.0248893	0.000794618	480.754	0.0476467
chr9_33150233_33150290	AG	B4GALT1	intronic	Esophagus_Mucosa	ENSG00000137074	APTX	Protein coding	NO	125.132	449	0.0335	0.0248893	0.000794622	480.756	0.0476467
chr2_42786009_42786069	TG	HAAO	intronic	Brain_Cerebellar_Hemisphere	ENSG00000162882	HAAO	Protein coding	YES	6.492	166	-0.049741	0.0665133	0.000794639	425.482	0.0851135
chr17_50169414_50169446	AC	SGCA	intronic	Brain_Cerebellum	ENSG00000108819	PPP1R9B	Protein coding	NO	18.753	202	0.050972	0.0548468	0.000794683	431.409	0.0681207
chr17_5047108_5047145	TAAAA	SLC52A1;ZFP3	intergenic	Artery_Aorta	ENSG00000108528	SLC25A11	Protein coding	NO	107.073	346	-0.07189	0.0322306	0.000794685	476.683	0.0587917
chr10_86654376_86654400	AC	OPN4	upstream	Nerve_Tibial	ENSG00000122367	LDB3	Protein coding	NO	12.397	488	0.118729	0.0229125	0.000794734	512.901	0.0385541
chr19_48296311_48296388	AAAT	CCDC114	downstream	Whole_Blood	ENSG00000280353	.	TEC	NO	96.6295	616	0.05129	0.0181758	0.00079476	416.912	0.0424122
chr1_37765670_37765718	CA	EPHA10	upstream	Heart_Left_Ventricle	ENSG00000233621	ZC3H12A-DT	lncRNA	NO	291.262	350	-0.046181	0.031865	0.000794765	428.043	0.0729453
chr3_47022193_47022233	CA	SETD2	intronic	Artery_Tibial	ENSG00000160796	NBEAL2	Protein coding	NO	14.45	532	-0.031413	0.0210286	0.000794773	464.621	0.0408135
chr8_93748452_93748508	AC	RBM12B;TMEM67	intergenic	Nerve_Tibial	ENSG00000164951	PDP1	Protein coding	NO	109.327	488	-0.023573	0.0229123	0.000794776	512.928	0.0385541
chr19_36247020_36247114	AGTTT	ZNF565;LOC100134317	intergenic	Artery_Aorta	ENSG00000267309	ZNF566-AS1	lncRNA	NO	242.582	346	-0.061727	0.0322299	0.000794784	476.742	0.0587918
chr11_20135522_20135548	GT	NAV2;DBX1	intergenic	Esophagus_Muscularis	ENSG00000185238	PRMT3	Protein coding	NO	252.023	417	0.082228	0.0267839	0.000794796	477.008	0.0487738
chr2_68253596_68253637	GT	PPP3R1;CNRIP1	intergenic	Brain_Cortex	ENSG00000115946	PNO1	Protein coding	NO	80.5095	199	0.111781	0.0556589	0.000794817	420.358	0.0878558
chr1_46725543_46725583	TG	EFCAB14;CYP4B1	intergenic	Brain_Cerebellum	ENSG00000232022	FAAHP1	transcribed_unprocessed_pseudogene	NO	293.434	202	0.099323	0.0548451	0.000794834	431.491	0.0681229
chr2_48047484_48047522	TG	FBXO11;FOXN2	intergenic	Nerve_Tibial	ENSG00000170802	FOXN2	Protein coding	NO	267.134	488	-0.061519	0.022912	0.000794856	512.979	0.0385541
chr4_185300840_185300874	AC	SNX25	intronic	Adipose_Visceral_Omentum	ENSG00000250410	LRP2BP-AS1	lncRNA	NO	69.868	459	0.045035	0.0243495	0.00079489	493.359	0.0564548
chr1_148055999_148056023	AT	PDE4DIPP1	ncRNA_intronic	Artery_Tibial	ENSG00000263956	NBPF11	Protein coding	NO	71.277	519	0.054544	0.0215516	0.000794893	464.691	0.0408161
chr3_162960049_162960081	CA	OTOL1;LINC01192	intergenic	Testis	ENSG00000241369	LINC01192	lncRNA	NO	318.508	296	-0.022459	0.0376149	0.000794931	670.78	0.0607041
chr1_245088315_245088349	AC	EFCAB2	intronic	Breast_Mammary_Tissue	ENSG00000272195	.	lncRNA	NO	117.244	377	0.06995	0.0296009	0.00079496	514.056	0.0711891
chr20_31861668_31861725	GGCGG	DUSP15	exonic	Brain_Cortex	ENSG00000131055	COX4I2	Protein coding	NO	223.763	199	0.141726	0.0556572	0.000794961	420.434	0.0878558
chr14_77776861_77776917	AC	C14orf178;ADCK1	intergenic	Thyroid	ENSG00000119705	SLIRP	Protein coding	NO	66.245	534	0.023034	0.0209494	0.000794969	517.678	0.0374004
chr2_238098563_238098660	GGACCGCCCACATG	UBE2F-SCLY	ncRNA_exonic	Nerve_Tibial	ENSG00000144488	ESPNL	Protein coding	NO	1.7285	488	0.049887	0.0229114	0.000794985	513.063	0.0385559
chr6_2637509_2637543	TG	LINC02521	ncRNA_intronic	Heart_Atrial_Appendage	ENSG00000145949	MYLK4	Protein coding	NO	106.622	364	0.066331	0.0306486	0.000795011	462.046	0.0642802
chr3_134038030_134038083	AC	SLCO2A1;LINC02000	intergenic	Thyroid	ENSG00000154917	RAB6B	Protein coding	NO	142.174	534	0.022239	0.0209492	0.000795016	517.709	0.0374004
chr15_63134812_63134838	TG	LACTB	intronic	Whole_Blood	ENSG00000185088	RPS27L	Protein coding	NO	20.89	616	-0.057772	0.0181748	0.000795027	417.052	0.0424221
chr11_113132604_113132650	TG	NCAM1	intronic	Thyroid	ENSG00000227487	NCAM1-AS1	lncRNA	NO	141.234	534	0.025698	0.0209491	0.000795039	517.724	0.0374004
chr17_5158569_5158672	AG	USP6	intronic	Thyroid	ENSG00000234327	ZNF232-AS1	lncRNA	NO	45.2615	534	0.01464	0.0209491	0.000795054	517.733	0.0374004
chr2_102307305_102307405	TCTT	IL1RL2;IL1RL1	intergenic	Brain_Cortex	ENSG00000115604	IL18R1	Protein coding	NO	4.174	198	-0.037125	0.0559324	0.000795088	420.501	0.0878558
chr9_120714264_120714288	CGG	MEGF9	exonic	Skin_Not_Sun_Exposed_Suprapubic	ENSG00000056558	TRAF1	Protein coding	NO	200.296	496	0.106583	0.0225435	0.000795135	506.636	0.0453569
chr5_181217085_181217111	CGGGGG	TRIM7;MIR4638	intergenic	Artery_Aorta	ENSG00000248514	.	lncRNA	NO	10.978	346	-0.114887	0.0322276	0.000795135	476.953	0.0588079
chr6_56934560_56934588	TA	DST	intronic	Spleen	ENSG00000168116	KIAA1586	Protein coding	NO	111.958	71	-0.059948	0.15147	0.000795151	506.519	0.0963791
chr6_32370407_32370444	TA	TSBP1-AS1	ncRNA_intronic	Esophagus_Gastroesophageal_Junction	ENSG00000244731	C4A	Protein coding	NO	369.166	107	0.039193	0.102079	0.000795159	480.685	0.0680086
chr7_94393451_94393479	AC	COL1A2-AS1;COL1A2	intergenic	Artery_Aorta	ENSG00000127995	CASD1	Protein coding	NO	115.754	346	-0.044712	0.0322272	0.000795198	476.991	0.0588079
chr15_99695541_99695569	TG	MEF2A	intronic	Brain_Cortex	ENSG00000068305	MEF2A	Protein coding	YES	11.04	199	-0.023758	0.0556545	0.00079521	420.566	0.0878558
chr6_53862286_53862326	GT	LRRC1	intronic	Spleen	ENSG00000249379	GCLC-AS1	lncRNA	NO	359.188	205	-0.100767	0.0540507	0.000795229	506.569	0.0963791
chr5_10309266_10309297	GTT	CMBL;MARCHF6	intergenic	Adipose_Subcutaneous	ENSG00000164237	CMBL	Protein coding	NO	1.3795	530	0.091529	0.0211054	0.000795255	493.128	0.0453617
chr8_11533582_11533651	GGA	BLK	intronic	Esophagus_Muscularis	ENSG00000164733	CTSB	Protein coding	NO	315.01	417	0.027086	0.0267813	0.000795266	477.29	0.0487977
chr9_128832897_128832936	AAC	KYAT1	downstream	Nerve_Tibial	ENSG00000171097	KYAT1	Protein coding	YES	2.5945	488	-0.021049	0.02291	0.000795283	513.255	0.0385664
chr10_87798625_87798655	GT	ATAD1	intronic	Artery_Aorta	ENSG00000138138	ATAD1	Protein coding	YES	16.242	346	-0.008476	0.0322265	0.000795313	477.06	0.0588091
chr2_113819599_113819635	AAAACA	SLC35F5;ACTR3-AS1	intergenic	Nerve_Tibial	ENSG00000240356	RPL23AP7	transcribed_processed_pseudogene	NO	192.527	488	-0.105719	0.0229098	0.000795323	513.281	0.0385664
chr20_50753068_50753076	CT	PARD6B	UTR3	Adipose_Visceral_Omentum	ENSG00000124171	PARD6B	Protein coding	YES	21.407	457	-0.084241	0.024453	0.000795345	493.641	0.0564781
chr11_57774691_57774727	TTTA	TMX2-CTNND1	ncRNA_intronic	Colon_Transverse	ENSG00000214872	SMTNL1	Protein coding	NO	237.114	328	-0.214425	0.0339776	0.000795353	506.255	0.0784649
chr13_45358649_45358677	CA	TPT1-AS1	ncRNA_intronic	Whole_Blood	ENSG00000273149	.	lncRNA	NO	18.624	616	-0.01023	0.0181735	0.000795363	417.228	0.0424357
chr2_37155940_37155973	AAAAG	EIF2AK2	intronic	Cells_Cultured_fibroblasts	ENSG00000115816	CEBPZ	Protein coding	NO	56.1515	427	-0.032933	0.0261582	0.000795365	440.031	0.0422903
chr10_84484490_84484516	GT	CCSER2	intronic	Adipose_Subcutaneous	ENSG00000107771	CCSER2	Protein coding	YES	32.286	530	-0.048951	0.0211048	0.00079539	493.211	0.0453652
chr15_78595367_78595371	TC	CHRNA3	UTR3	Adipose_Visceral_Omentum	ENSG00000279373	.	TEC	NO	57.688	459	-0.171445	0.0243469	0.0007954	493.675	0.0564781
chr16_22115832_22115946	GGAA	VWA3A	intronic	Colon_Sigmoid	ENSG00000248124	RRN3P1	transcribed_unprocessed_pseudogene	NO	295.505	310	0.013519	0.0359296	0.000795456	487.389	0.0715907
chr1_168123537_168123579	AC	GPR161	intronic	Esophagus_Mucosa	ENSG00000143158	MPC2	Protein coding	NO	186.486	449	-0.033735	0.024885	0.00079546	481.263	0.0476828
chr13_95575590_95575602	GT	CLDN10	intronic	Adipose_Subcutaneous	ENSG00000102580	DNAJC3	Protein coding	NO	101.543	530	0.016275	0.0211045	0.000795462	493.256	0.0453652
chr2_54074578_54074620	TG	ACYP2	intronic	Testis	ENSG00000178021	TSPYL6	Protein coding	NO	181.63	296	0.047697	0.0376107	0.000795477	671.241	0.0607403
chr15_67043185_67043209	TC	LOC102723493	ncRNA_intronic	Esophagus_Gastroesophageal_Junction	ENSG00000166949	SMAD3	Protein coding	NO	20.566	322	-0.093674	0.0346035	0.000795508	480.896	0.068022
chr1_150807005_150807025	TC	CTSK	intronic	Lung	ENSG00000237781	ADAMTSL4-AS2	lncRNA	NO	249.291	466	-0.030334	0.0239829	0.000795546	520.29	0.0576435
chr2_191326770_191326816	TG	MYO1B	intronic	Adipose_Subcutaneous	ENSG00000280083	.	TEC	NO	170.723	530	0.045183	0.0211041	0.000795547	493.309	0.0453659
chr3_113652084_113652140	GT	USF3	UTR3	Pancreas	ENSG00000114573	ATP6V1A	Protein coding	NO	94.658	275	-0.034883	0.040449	0.000795562	452.426	0.0799621
chr12_52591359_52591391	AC	KRT72	intronic	Colon_Transverse	ENSG00000170486	KRT72	Protein coding	YES	10.034	328	-0.119223	0.0339762	0.000795566	506.391	0.0784711
chr3_197291300_197291340	AC	DLG1	intronic	Skin_Sun_Exposed_Lower_leg	ENSG00000075711	DLG1	Protein coding	YES	5.08	557	0.023222	0.0200865	0.000795636	505.458	0.041208
chr15_90249942_90249975	TTTA	TTLL13P	ncRNA_intronic	Esophagus_Muscularis	ENSG00000196391	ZNF774	Protein coding	NO	102.326	416	0.078392	0.0268432	0.000795636	477.512	0.0488154
chr15_51879856_51879888	CA	TMOD3	intronic	Breast_Mammary_Tissue	ENSG00000128872	TMOD2	Protein coding	NO	97.05	377	-0.031886	0.0295967	0.000795645	514.499	0.0712371
chr18_49426755_49426791	TG	DYM	intronic	Colon_Transverse	ENSG00000141627	DYM	Protein coding	YES	13.641	328	-0.022211	0.0339755	0.000795662	506.452	0.0784711
chr16_31443983_31444025	AAC	ZNF843	upstream	Brain_Cortex	ENSG00000156886	ITGAD	Protein coding	NO	20.062	199	-0.146984	0.0556494	0.000795665	420.806	0.0878808
chr10_80393011_80393049	TG	DYDC2;PRXL2A	intergenic	Testis	ENSG00000230091	TMEM254-AS1	lncRNA	NO	314.118	296	0.06081	0.0376091	0.000795684	671.416	0.0607506
chr8_142843255_142843299	AC	GML	intronic	Thyroid	ENSG00000283992	SLURP2	Protein coding	NO	73.449	534	0.028575	0.0209463	0.000795695	518.151	0.0374278
chr6_26422159_26422174	CCT	BTN2A3P	ncRNA_exonic	Breast_Mammary_Tissue	ENSG00000124549	BTN2A3P	transcribed_unprocessed_pseudogene	YES	0.0475	377	-0.067878	0.0295963	0.000795716	514.545	0.0712371
chr19_36572718_36572742	TATC	ZNF529	intronic	Adipose_Subcutaneous	ENSG00000161281	COX7A1	Protein coding	NO	420.281	530	-0.064684	0.0211032	0.000795766	493.444	0.0453742
chr4_3037585_3037599	TG	GRK4	intronic	Brain_Cerebellum	ENSG00000125388	GRK4	Protein coding	YES	8.269	202	-0.539889	0.0548344	0.000795807	432.019	0.0681956
chr3_8502569_8502607	AC	LMCD1	intronic	Brain_Cerebellar_Hemisphere	ENSG00000071282	LMCD1	Protein coding	YES	0.7	166	0.027123	0.0664975	0.000795818	426.114	0.0852057
chr2_23760699_23760771	AC	ATAD2B	intronic	Muscle_Skeletal	ENSG00000219626	FAM228B	Protein coding	NO	315.791	654	0.012044	0.0171208	0.000795889	425.088	0.0405812
chr5_177343564_177343594	AC	LMAN2	intronic	Colon_Sigmoid	ENSG00000169223	LMAN2	Protein coding	YES	3.057	310	0.011193	0.0359261	0.000795941	487.687	0.0716238
chr5_102950416_102950440	GT	PAM	intronic	Cells_Cultured_fibroblasts	ENSG00000181751	MACIR	Protein coding	NO	308.335	424	0.019475	0.0263388	0.000795946	440.353	0.0423172
chr2_61242458_61242502	AC	USP34	intronic	Spleen	ENSG00000237522	NONOP2	processed_pseudogene	NO	304.431	205	-0.064257	0.0540428	0.000795948	507.027	0.0964479
chr17_46105865_46105948	CA	KANSL1	intronic	Brain_Cerebellum	ENSG00000185829	ARL17A	Protein coding	NO	453.397	202	-0.028535	0.0548327	0.000795955	432.099	0.0681975
chr17_1356171_1356215	AC	YWHAE	intronic	Adipose_Subcutaneous	ENSG00000108953	YWHAE	Protein coding	YES	5.101	530	0.007395	0.0211023	0.000795965	493.567	0.0453813
chr3_160801128_160801166	AC	PPM1L	intronic	Testis	ENSG00000169251	NMD3	Protein coding	NO	303.549	296	0.069147	0.0376068	0.000795987	671.671	0.0607682
chr1_153816059_153816101	AC	GATAD2B	intronic	Artery_Tibial	ENSG00000189171	S100A13	Protein coding	NO	184.72	532	-0.017603	0.0210229	0.000796086	465.389	0.0408702
chr16_28527977_28528009	AC	IL27;NUPR1	intergenic	Brain_Cerebellar_Hemisphere	ENSG00000196993	NPIPB9	Protein coding	NO	223.794	166	0.178328	0.066494	0.000796087	426.258	0.0852175
chr4_139315001_139315075	TTAGG	NAA15	intronic	Cells_Cultured_fibroblasts	ENSG00000109390	NDUFC1	Protein coding	NO	12.487	423	-0.008268	0.0263998	0.000796102	440.439	0.0423195
chr9_84068660_84068678	TG	LOC101927575	ncRNA_intronic	Whole_Blood	ENSG00000165113	GKAP1	Protein coding	NO	239.153	616	-0.018305	0.0181707	0.000796108	417.619	0.0424669
chr17_80159761_80159815	GGAGAG	EIF4A3;CARD14	intergenic	Pituitary	ENSG00000279259	.	TEC	NO	12.538	230	0.234696	0.0482481	0.000796138	529.525	0.0878297
chr12_42278039_42278122	AGGA	YAF2;ZCRB1	intergenic	Cells_Cultured_fibroblasts	ENSG00000274943	.	lncRNA	NO	83.1865	427	0.03664	0.026154	0.000796157	440.469	0.0423195
chr19_10960668_10960693	CCG	SMARCA4	upstream	Colon_Sigmoid	ENSG00000142444	TIMM29	Protein coding	NO	28.6125	310	-0.080951	0.0359244	0.000796168	487.826	0.0716337
chr12_123601512_123601546	AAC	DDX55	upstream	Thyroid	ENSG00000183955	KMT5A	Protein coding	NO	210.149	534	0.048813	0.0209442	0.000796185	518.47	0.0374482
chr15_34271602_34271628	AC	SLC12A6	intronic	Spleen	ENSG00000182117	NOP10	Protein coding	NO	71.485	205	0.024025	0.0540401	0.0007962	507.187	0.0964527
chr6_30208904_30208950	TG	TRIM26	intronic	Skin_Sun_Exposed_Lower_leg	ENSG00000239257	RPL23AP1	transcribed_processed_pseudogene	NO	481.788	557	-0.057476	0.0200842	0.000796202	505.817	0.0412322
chr15_65160623_65160658	CA	CLPX	intronic	Cells_Cultured_fibroblasts	ENSG00000166855	CLPX	Protein coding	YES	2.0065	427	0.052838	0.0261537	0.000796219	440.503	0.0423195
chr1_109138570_109138594	CAG	ELAPOR1	intronic	Skin_Sun_Exposed_Lower_leg	ENSG00000215717	TMEM167B	Protein coding	NO	47.776	557	-0.021315	0.0200841	0.000796232	505.837	0.0412322
chr16_68277316_68277348	TTTA	SLC7A6	intronic	Adipose_Subcutaneous	ENSG00000103066	PLA2G15	Protein coding	NO	22.551	525	-0.041444	0.0213009	0.000796244	493.741	0.0453889
chr5_43234242_43234274	TTCA	NIM1K	intronic	Thyroid	ENSG00000177721	ANXA2R	Protein coding	NO	191.088	534	-0.092188	0.0209439	0.000796257	518.517	0.0374488
chr7_101090685_101090725	AAAT	TRIM56	UTR3	Testis	ENSG00000205277	MUC12	Protein coding	NO	73.371	296	0.076386	0.0376044	0.000796294	671.931	0.0607862
chr20_32102584_32102610	ATAC	HCK	downstream	Colon_Sigmoid	ENSG00000224452	RSL24D1P6	processed_pseudogene	NO	68.193	310	0.084882	0.0359235	0.000796296	487.904	0.0716347
chr1_109197684_109197688	GA	ELAPOR1	intronic	Muscle_Skeletal	ENSG00000181754	AMIGO1	Protein coding	NO	312.041	655	0.045494	0.0170933	0.000796313	425.314	0.040595
chr1_40474990_40475025	AC	ZFP69B;ZFP69	intergenic	Lung	ENSG00000238287	EXO5-DT	lncRNA	NO	33.6535	466	0.057856	0.023979	0.00079635	520.816	0.0576869
chr2_189609489_189609523	TG	SLC40A1;ASDURF	intergenic	Adipose_Visceral_Omentum	ENSG00000138449	SLC40A1	Protein coding	NO	25.748	459	-0.022446	0.0243419	0.000796402	494.297	0.0565299
chr17_48719212_48719244	AC	MIR196A1;PRAC1	intergenic	Cells_Cultured_fibroblasts	ENSG00000248278	SUMO2P17	transcribed_processed_pseudogene	NO	155.97	427	0.079018	0.0261526	0.000796413	440.611	0.0423257
chr1_193007848_193007896	AG	RGS2-AS1;UCHL5	intergenic	Lung	ENSG00000023572	GLRX2	Protein coding	NO	97.542	466	-0.024934	0.0239787	0.000796419	520.861	0.0576869
chr9_129965749_129965858	GGAA	FNBP1	intronic	Skin_Not_Sun_Exposed_Suprapubic	ENSG00000187239	FNBP1	Protein coding	YES	29.1315	508	-0.03506	0.0220084	0.000796424	507.458	0.0454223
chr19_14518473_14518515	CCG	DNAJB1	intronic	Pituitary	ENSG00000072062	PRKACA	Protein coding	NO	400.41	229	0.032938	0.048453	0.000796437	529.724	0.0878482
chr2_88501241_88501261	AT	FOXI3;TEX37	intergenic	Spleen	ENSG00000144115	THNSL2	Protein coding	NO	318.554	71	-0.140202	0.151432	0.000796441	507.341	0.0964527
chr9_90842758_90842798	GT	SYK	intronic	Breast_Mammary_Tissue	ENSG00000273381	.	lncRNA	NO	367.521	377	-0.028768	0.0295919	0.000796446	515.017	0.0712925
chr8_70471469_70471496	AAC	LOC101926892	ncRNA_exonic	Lung	ENSG00000253967	LINC03020	lncRNA	NO	0.3485	466	0.168849	0.0239785	0.000796452	520.883	0.0576869
chr12_94593391_94593477	AAG	TMCC3	intronic	Heart_Atrial_Appendage	ENSG00000258365	.	lncRNA	NO	310.59	364	-0.013524	0.0306391	0.000796522	462.924	0.0643755
chr3_52984726_52984768	TG	SFMBT1	intronic	Skin_Sun_Exposed_Lower_leg	ENSG00000114904	NEK4	Protein coding	NO	213.801	556	-0.030543	0.0201188	0.00079653	506.026	0.0412442
chr22_50296193_50296229	AC	PLXNB2	intronic	Colon_Sigmoid	ENSG00000100239	PPP6R2	Protein coding	NO	47.093	310	-0.063334	0.0359217	0.000796542	488.055	0.0716463
chr6_85539935_85539980	TTTTA	SNX14	intronic	Testis	ENSG00000135316	SYNCRIP	Protein coding	NO	98.2455	290	-0.03743	0.038372	0.000796548	672.144	0.0607985
chr2_190259319_190259367	TG	HIBCH	intronic	Artery_Tibial	ENSG00000138379	MSTN	Protein coding	NO	196.614	532	-0.025925	0.0210209	0.00079656	465.666	0.0408873
chr20_38577698_38577732	AC	RALGAPB	UTR3	Muscle_Skeletal	ENSG00000170471	RALGAPB	Protein coding	YES	4.056	655	-0.033646	0.0170924	0.000796563	425.447	0.0406035
chr4_94985509_94985558	TG	BMPR1B	intronic	Heart_Left_Ventricle	ENSG00000138696	BMPR1B	Protein coding	YES	10.2625	350	-0.032585	0.0318533	0.000796573	429.017	0.0730988
chr11_134868572_134868612	AC	LINC02714;LOC100507548	intergenic	Testis	ENSG00000255512	LINC02684	lncRNA	NO	207.307	296	-0.055217	0.0376019	0.00079662	672.206	0.0607985
chr20_61022239_61022315	TTCT	MIR548AG2;LINC01718	intergenic	Muscle_Skeletal	ENSG00000179242	CDH4	Protein coding	NO	229.984	655	0.038273	0.0170922	0.000796632	425.484	0.0406035
chr4_25279945_25279973	CAAA	PI4K2B	downstream	Skin_Sun_Exposed_Lower_leg	ENSG00000053900	ANAPC4	Protein coding	NO	97.304	557	-0.05691	0.0200823	0.000796655	506.105	0.0412474
chr1_32982542_32982572	AAC	RNF19B;AK2	intergenic	Cells_Cultured_fibroblasts	ENSG00000134684	YARS1	Protein coding	NO	164.526	427	-0.062562	0.0261511	0.000796691	440.765	0.0423364
chr19_16337310_16337354	AC	KLF2;EPS15L1	intergenic	Pituitary	ENSG00000105072	C19orf44	Protein coding	NO	159.062	229	-0.031003	0.0484505	0.000796695	529.896	0.087862
chr3_44463011_44463051	TG	ZNF445	intronic	Heart_Atrial_Appendage	ENSG00000163807	KIAA1143	Protein coding	NO	298.48	364	0.029179	0.0306379	0.000796715	463.037	0.0643787
chr17_4441983_4442017	GT	SPNS3	intronic	Brain_Cerebellar_Hemisphere	ENSG00000182557	SPNS3	Protein coding	YES	2.976	166	0.070323	0.0664856	0.000796719	426.596	0.0852362
chr16_20745578_20745610	AAAT	THUMPD1;ACSM3	intergenic	Brain_Cerebellar_Hemisphere	ENSG00000183549	ACSM5	Protein coding	NO	314.551	166	-0.137382	0.0664853	0.00079674	426.607	0.0852362
chr2_96987382_96987406	AC	FAM178B	upstream	Testis	ENSG00000279791	.	TEC	NO	107.541	296	-0.03554	0.0376008	0.000796769	672.332	0.0608005
chr4_73915620_73915668	TA	CXCL1;PF4	intergenic	Thyroid	ENSG00000163738	MTHFD2L	Protein coding	NO	198.53	144	0.030668	0.0764164	0.000796775	518.854	0.0374705
chr9_120794506_120794546	TG	B3GNT10	ncRNA_intronic	Colon_Transverse	ENSG00000214654	B3GALT9	Protein coding	NO	1.023	328	-0.06964	0.0339675	0.000796822	507.191	0.0785733
chr10_133373681_133373761	CTGCCCGC	ECHS1	upstream	Spleen	ENSG00000151650	VENTX	Protein coding	NO	135.866	71	-0.150772	0.151421	0.000796854	507.604	0.0964844
chr7_19108729_19108771	GT	HDAC9;TWIST1	intergenic	Esophagus_Muscularis	ENSG00000232821	.	lncRNA	NO	3.724	417	0.053751	0.0267724	0.000796894	478.267	0.0488875
chr2_189013488_189013524	AT	COL3A1	downstream	Pituitary	ENSG00000115368	WDR75	Protein coding	NO	427.94	69	0.138683	0.155598	0.000796904	530.035	0.0878706
chr7_102443081_102443133	CTT	ORAI2	intronic	Esophagus_Mucosa	ENSG00000267368	UPK3BL1	Protein coding	NO	199.684	449	0.07319	0.0248777	0.000796904	482.137	0.04776
chr4_176056801_176056845	AATA	GPM6A;WDR17	intergenic	Breast_Mammary_Tissue	ENSG00000150627	WDR17	Protein coding	NO	9.018	376	-0.082296	0.029667	0.000796934	515.333	0.0713098
chr1_46725543_46725583	TG	EFCAB14;CYP4B1	intergenic	Heart_Left_Ventricle	ENSG00000142961	MOB3C	Protein coding	NO	108.752	350	-0.053797	0.0318509	0.000796936	429.212	0.0731109
chr6_41570079_41570117	AC	FOXP4	intronic	Thyroid	ENSG00000137166	FOXP4	Protein coding	YES	0.076	534	-0.023033	0.0209409	0.000796951	518.969	0.0374761
chr2_222605161_222605193	TC	FARSB	intronic	Breast_Mammary_Tissue	ENSG00000163082	SGPP2	Protein coding	NO	180.634	377	0.025886	0.0295887	0.00079697	515.356	0.0713098
chr17_14007415_14007497	TTTAT	HS3ST3A1;CDRT15P1	intergenic	Colon_Sigmoid	ENSG00000236088	COX10-DT	lncRNA	NO	23.201	306	-0.016905	0.0363832	0.000796972	488.318	0.0716644
chr1_170933501_170933537	AAAG	PRRX1;MROH9	intergenic	Adipose_Subcutaneous	ENSG00000271811	.	lncRNA	NO	266.138	529	0.032068	0.0211376	0.000796972	494.192	0.0454221
chr1_204939038_204939086	TG	NFASC	intronic	Colon_Sigmoid	ENSG00000229657	RPL13AP11	processed_pseudogene	NO	7.546	310	-0.056585	0.0359185	0.000796977	488.322	0.0716644
chr14_37143589_37143619	GT	SLC25A21	intronic	Adipose_Visceral_Omentum	ENSG00000258708	SLC25A21-AS1	lncRNA	NO	28.284	459	-0.051023	0.024339	0.000796987	494.66	0.0565571
chr10_26393921_26393951	AC	GAD2;APBB1IP	intergenic	Skin_Not_Sun_Exposed_Suprapubic	ENSG00000077420	APBB1IP	Protein coding	NO	44.405	508	-0.051822	0.0220058	0.000797011	507.831	0.0454439
chr3_195134826_195134875	GT	XXYLT1	intronic	Skin_Not_Sun_Exposed_Suprapubic	ENSG00000041802	LSG1	Protein coding	NO	462.387	508	-0.047419	0.0220058	0.000797018	507.836	0.0454439
chr16_87948974_87949024	AAACA	BANP	upstream	Thyroid	ENSG00000172530	BANP	Protein coding	YES	0.245	534	-0.049855	0.0209406	0.000797019	519.013	0.0374766
chr17_35476454_35476535	AAGG	SLFN12L	intronic	Adipose_Visceral_Omentum	ENSG00000154760	SLFN13	Protein coding	NO	27.6575	459	0.033492	0.0243387	0.000797042	494.694	0.0565571
chr5_173872589_173872635	AC	LINC01485;CPEB4	intergenic	Adipose_Visceral_Omentum	ENSG00000254211	LINC01485	lncRNA	NO	63.573	459	0.020851	0.0243386	0.000797059	494.705	0.0565571
chr7_22805988_22806024	TC	IL6;TOMM7	intergenic	Cells_Cultured_fibroblasts	ENSG00000228649	SNHG26	lncRNA	NO	48.12	427	0.040808	0.026149	0.000797082	440.981	0.0423514
chr12_123224110_123224126	TA	MPHOSPH9	intronic	Heart_Atrial_Appendage	ENSG00000051825	MPHOSPH9	Protein coding	YES	0.991	351	-0.074076	0.03176	0.000797086	463.252	0.0643853
chr2_138188603_138188651	CA	LINC01832;SPOPL	intergenic	Cells_Cultured_fibroblasts	ENSG00000150540	HNMT	Protein coding	NO	224.113	427	0.021119	0.0261488	0.000797125	441.005	0.0423514
chr7_96746485_96746519	AC	SEM1;DLX6-AS1	intergenic	Colon_Sigmoid	ENSG00000105880	DLX5	Protein coding	NO	278.325	310	0.025355	0.0359169	0.000797198	488.457	0.0716738
chr9_91852624_91852650	AC	ROR2	intronic	Nerve_Tibial	ENSG00000234537	.	unprocessed_pseudogene	NO	279.761	488	0.042709	0.0229009	0.000797226	514.509	0.0386471
chr7_76477147_76477166	CCCG	DTX2	intronic	Pituitary	ENSG00000230305	.	unprocessed_pseudogene	NO	47.3585	230	-0.285757	0.0482375	0.000797232	530.253	0.0878829
chr22_22263578_22263606	GT	VPREB1;BMS1P20	intergenic	Pancreas	ENSG00000272779	BMS1P20	transcribed_unprocessed_pseudogene	NO	39.632	275	0.080891	0.0404349	0.000797276	453.4	0.0801061
chr6_26533744_26533766	TG	HCG11;HMGN4	intergenic	Adipose_Visceral_Omentum	ENSG00000124508	BTN2A2	Protein coding	NO	143.652	433	-0.036257	0.0257883	0.000797278	494.841	0.0565662
chr4_139151032_139151095	AAAG	ELF2	intronic	Brain_Cerebellum	ENSG00000137463	MGARP	Protein coding	NO	129.161	201	-0.032491	0.0550856	0.000797359	432.861	0.0682962
chr20_35438824_35438912	GT	GDF5	intronic	Muscle_Skeletal	ENSG00000088340	FER1L4	transcribed_unitary_pseudogene	NO	125.672	655	0.039292	0.0170894	0.000797427	425.909	0.0406402
chr12_143826_143866	GT	LOC574538	ncRNA_intronic	Spleen	ENSG00000120645	IQSEC3	Protein coding	NO	25.132	205	0.151756	0.0540262	0.000797473	507.998	0.0965409
chr19_4392518_4392570	CA	SH3GL1	intronic	Pancreas	ENSG00000167671	UBXN6	Protein coding	NO	54.076	275	-0.027475	0.0404333	0.000797476	453.514	0.0801121
chr21_46477543_46477567	TG	DIP2A	intronic	Whole_Blood	ENSG00000182362	YBEY	Protein coding	NO	190.91	615	-0.026693	0.0181948	0.000797523	418.361	0.0425337
chr9_35513903_35513939	AT	RUSC2	intronic	Artery_Tibial	ENSG00000159899	NPR2	Protein coding	NO	277.082	158	-0.062564	0.0697719	0.000797568	466.255	0.0409319
chr3_38907310_38907343	TG	SCN11A	intronic	Artery_Tibial	ENSG00000114742	WDR48	Protein coding	NO	144.686	509	0.013368	0.0219603	0.000797568	466.255	0.0409319
chr1_205358925_205358941	TG	KLHDC8A;LEMD1-AS1	intergenic	Adipose_Visceral_Omentum	ENSG00000163545	NUAK2	Protein coding	NO	37.188	459	0.029957	0.0243359	0.000797617	495.051	0.0565838
chr2_41939325_41939369	TC	C2orf91	ncRNA_intronic	Cells_Cultured_fibroblasts	ENSG00000234362	LINC01914	lncRNA	NO	4.687	427	0.012043	0.0261459	0.000797664	441.303	0.0423759
chr1_205080525_205080561	AC	CNTN2;TMEM81	intergenic	Pituitary	ENSG00000174529	TMEM81	Protein coding	NO	3.917	230	-0.042477	0.0482332	0.000797668	530.544	0.0879111
chr1_161311398_161311450	TG	MPZ;SDHC	intergenic	Thyroid	ENSG00000225217	HSPA7	unprocessed_pseudogene	NO	294.867	534	0.051731	0.0209378	0.000797676	519.441	0.0375039
chr17_43408703_43408758	TTTCT	ARL4D;MIR2117HG	intergenic	Artery_Aorta	ENSG00000175906	ARL4D	Protein coding	NO	9.7375	346	-0.031922	0.0322107	0.000797712	478.499	0.058972
chr11_65508338_65508382	AC	TALAM1	upstream	Testis	ENSG00000014216	CAPN1	Protein coding	NO	299.216	296	0.012162	0.0375934	0.000797733	673.145	0.0608685
chr19_4392518_4392570	CA	SH3GL1	intronic	Nerve_Tibial	ENSG00000267255	.	lncRNA	NO	38.39	488	-0.03958	0.0228984	0.000797745	514.844	0.0386694
chr8_140697416_140697454	TG	PTK2	intronic	Thyroid	ENSG00000253266	.	lncRNA	NO	357.855	534	-0.078525	0.0209374	0.000797773	519.504	0.0375039
chr6_155025821_155025875	AC	TIAM2	intronic	Esophagus_Mucosa	ENSG00000146426	TIAM2	Protein coding	YES	11.91	449	-0.043999	0.0248729	0.00079785	482.709	0.0478119
chr7_73280396_73280448	TG	NCF1B;NSUN5	intergenic	Colon_Transverse	ENSG00000277149	TYW1B	Protein coding	NO	452.222	328	-0.061526	0.0339603	0.000797858	507.85	0.0786366
chr12_71629556_71629592	AC	ZFC3H1	intronic	Lung	ENSG00000139292	LGR5	Protein coding	NO	58.31	466	-0.065308	0.0239716	0.000797867	521.808	0.0577733
chr7_29587972_29588004	TG	PRR15;LOC646762	intergenic	Thyroid	ENSG00000106069	CHN2	Protein coding	NO	83.193	534	0.032398	0.020937	0.000797878	519.573	0.0375062
chr19_45867414_45867458	AGAT	FOXA3	intronic	Whole_Blood	ENSG00000176182	MYPOP	Protein coding	NO	35.177	616	-0.074902	0.0181641	0.0007979	418.559	0.0425495
chr2_21185077_21185133	TA	TDRD15;LINC01822	intergenic	Adipose_Visceral_Omentum	ENSG00000233005	.	lncRNA	NO	36.064	435	0.018783	0.0256672	0.000797919	495.238	0.0565987
chr14_50957282_50957325	GGAGAG	PYGL;TRIM9	intergenic	Pancreas	ENSG00000258711	.	lncRNA	NO	4.6985	275	0.049766	0.0404296	0.000797919	453.766	0.0801423
chr1_31986380_31986455	AATAA	PTP4A2;KHDRBS1	intergenic	Brain_Cortex	ENSG00000160055	TMEM234	Protein coding	NO	229.377	199	-0.09386	0.0556237	0.000797955	422.017	0.0880671
chr17_48153024_48153048	AC	SKAP1	intronic	Colon_Transverse	ENSG00000108468	CBX1	Protein coding	NO	51.558	328	-0.033696	0.0339596	0.000797958	507.914	0.0786366
chr6_31291376_31291422	GT	HLA-C;LINC02571	intergenic	Spleen	ENSG00000206344	HCG27	lncRNA	NO	89.386	205	0.030611	0.0540208	0.000797971	508.316	0.0965794
chr11_66537926_66537961	AAATA	ZDHHC24	UTR3	Cells_Cultured_fibroblasts	ENSG00000174080	CTSF	Protein coding	NO	27.5165	427	0.068256	0.0261443	0.000797977	441.476	0.0423885
chr16_69409537_69409574	AAAG	TERF2;CYB5B	intergenic	Thyroid	ENSG00000141076	UTP4	Protein coding	NO	242.452	534	-0.017344	0.0209365	0.000797979	519.638	0.0375082
chr20_50767318_50767351	TC	PARD6B;BCAS4	intergenic	Lung	ENSG00000124171	PARD6B	Protein coding	NO	35.6695	466	0.052523	0.0239709	0.000797997	521.894	0.0577763
chr22_38013073_38013127	CTTCCTTCC	POLR2F	intronic	Esophagus_Muscularis	ENSG00000128346	C22orf23	Protein coding	NO	59.431	417	-0.077961	0.0267664	0.000797999	478.93	0.0489454
chr17_47351279_47351328	GT	EFCAB13	intronic	Whole_Blood	ENSG00000159111	MRPL10	Protein coding	NO	478.37	616	-0.01202	0.0181637	0.000798001	418.612	0.0425505
chr16_571488_571521	TG	PIGQ	intronic	Cells_Cultured_fibroblasts	ENSG00000103254	ANTKMT	Protein coding	NO	149.077	427	-0.006361	0.0261438	0.00079807	441.527	0.0423893
chr19_53135299_53135394	AT	ZNF347	UTR3	Esophagus_Mucosa	ENSG00000170954	ZNF415	Protein coding	NO	2.2695	127	0.053575	0.0863643	0.00079808	482.848	0.0478209
chr9_21915000_21915058	TTCC	MTAP;CDKN2A-DT	intergenic	Spleen	ENSG00000264801	ERVFRD-3	transcribed_processed_pseudogene	NO	14.428	205	0.028104	0.0540195	0.000798094	508.394	0.0965794
chr6_24185688_24185726	AC	DCDC2	intronic	Pancreas	ENSG00000146038	DCDC2	Protein coding	YES	19.596	275	0.022119	0.040428	0.000798121	453.881	0.0801485
chr8_11492272_11492320	GT	FAM167A;BLK	intergenic	Skin_Sun_Exposed_Lower_leg	ENSG00000136573	BLK	Protein coding	NO	1.873	557	-0.068959	0.0200763	0.000798126	507.04	0.0413202
chr17_45250258_45250302	AC	MAP3K14-AS1	ncRNA_intronic	Adipose_Visceral_Omentum	ENSG00000214425	LRRC37A4P	transcribed_unprocessed_pseudogene	NO	300.055	459	0.093015	0.0243333	0.000798131	495.37	0.0566071
chr22_40004267_40004317	ATTTT	FAM83F	intronic	Heart_Atrial_Appendage	ENSG00000100351	GRAP2	Protein coding	NO	34.917	364	-0.042622	0.0306288	0.000798174	463.885	0.0644553
chr4_53492506_53492542	GA	LNX1	intronic	Testis	ENSG00000250930	LNX1-AS1	lncRNA	NO	3.876	296	-0.018702	0.0375899	0.000798203	673.541	0.0608988
chr1_246774160_246774204	GT	SCCPDH;LINC01341	intergenic	Adipose_Visceral_Omentum	ENSG00000143653	SCCPDH	Protein coding	NO	49.773	459	-0.061499	0.0243329	0.00079822	495.426	0.0566071
chr6_149891484_149891504	TG	RAET1E-AS1	ncRNA_intronic	Nerve_Tibial	ENSG00000120265	PCMT1	Protein coding	NO	81.454	488	-0.027026	0.022896	0.000798255	515.173	0.0386912
chr7_141913769_141913883	TAAAA	PRSS37;OR9A4	intergenic	Adipose_Subcutaneous	ENSG00000006530	AGK	Protein coding	NO	264.695	522	-0.010868	0.0214137	0.000798261	494.991	0.0454746
chr17_2236701_2236751	CA	SMG6	intronic	Brain_Cortex	ENSG00000108963	DPH1	Protein coding	NO	195.173	199	0.046758	0.0556196	0.000798326	422.214	0.0880858
chr16_31010524_31010547	CGGGGG	STX1B	UTR5	Heart_Left_Ventricle	ENSG00000260625	RUSF1-DT	lncRNA	NO	497.928	100	-0.087228	0.108925	0.000798335	429.965	0.0732105
chr19_7197809_7197864	GA	INSR	intronic	Brain_Cerebellum	ENSG00000268758	ADGRE4P	transcribed_unprocessed_pseudogene	NO	207.038	202	0.116497	0.0548062	0.000798357	433.403	0.0683601
chr9_100475715_100475756	TG	MSANTD3-TMEFF1;TMEFF1	intronic	Cells_Cultured_fibroblasts	ENSG00000119509	INVS	Protein coding	NO	371.197	427	-0.065038	0.0261422	0.000798361	441.688	0.0424007
chr9_36001809_36001849	AC	OR2S2;RECK	intergenic	Pancreas	ENSG00000137098	SPAG8	Protein coding	NO	189.557	275	0.028958	0.0404259	0.000798381	454.029	0.0801605
chr1_222538195_222538249	GT	HHIPL2	intronic	Thyroid	ENSG00000143498	TAF1A	Protein coding	NO	32.341	534	-0.025363	0.0209348	0.000798384	519.902	0.0375245
chr12_89164803_89164853	TC	LINC02458;DUSP6	intergenic	Spleen	ENSG00000246363	LINC02458	lncRNA	NO	144.738	205	0.043534	0.0540163	0.000798392	508.584	0.0965971
chr20_46563615_46563631	GA	SLC13A3	intronic	Artery_Aorta	ENSG00000225849	MKRN7P	transcribed_processed_pseudogene	NO	86.391	346	-0.078211	0.0322061	0.000798413	478.919	0.0590072
chr11_78398021_78398042	AC	GAB2	intronic	Esophagus_Mucosa	ENSG00000118369	USP35	Protein coding	NO	190.794	449	0.025956	0.02487	0.000798425	483.057	0.0478369
chr9_33039536_33039561	AT	DNAJA1	UTR3	Skin_Sun_Exposed_Lower_leg	ENSG00000122692	SMU1	Protein coding	NO	37.1255	162	-0.008468	0.0680715	0.000798428	507.232	0.0413325
chr2_70291014_70291058	AC	SNRPG	intronic	Artery_Aorta	ENSG00000115998	C2orf42	Protein coding	NO	42.421	346	0.021909	0.0322056	0.000798483	478.961	0.0590072
chr11_65472425_65472465	GT	LOC101927789;MALAT1	intergenic	Breast_Mammary_Tissue	ENSG00000255200	PGAM1P8	transcribed_processed_pseudogene	NO	295.975	377	-0.051376	0.0295794	0.000798515	516.355	0.0714282
chr9_15642343_15642383	TA	CCDC171	intronic	Muscle_Skeletal	ENSG00000164989	CCDC171	Protein coding	YES	89.072	191	-0.020391	0.0579081	0.000798515	426.49	0.0406917
chr9_97237763_97237796	TTTA	ANKRD18CP	ncRNA_intronic	Brain_Cortex	ENSG00000136943	CTSV	Protein coding	NO	81.2235	197	0.0936	0.0561727	0.000798541	422.328	0.0880858
chr14_73105038_73105064	AC	RBM25	intronic	Spleen	ENSG00000258813	RBM25-AS1	lncRNA	NO	45.636	205	0.062708	0.0540146	0.000798546	508.682	0.0965974
chr7_150721887_150721919	CA	GIMAP1	UTR3	Esophagus_Muscularis	ENSG00000106560	GIMAP2	Protein coding	NO	36.176	417	0.042187	0.0267633	0.000798563	479.269	0.0489749
chr2_113872894_113872926	TTTA	ACTR3-AS1	ncRNA_intronic	Skin_Sun_Exposed_Lower_leg	ENSG00000236397	DDX11L2	unprocessed_pseudogene	NO	271.649	555	0.143514	0.0201463	0.000798596	507.338	0.0413378
chr7_73367857_73367906	AC	FKBP6;FZD9	intergenic	Brain_Cerebellum	ENSG00000106133	NSUN5P2	transcribed_unprocessed_pseudogene	NO	413.164	202	0.077734	0.0548035	0.000798603	433.537	0.0683705
chr3_53141309_53141345	TCAT	RFT1;PRKCD	intergenic	Esophagus_Gastroesophageal_Junction	ENSG00000114904	NEK4	Protein coding	NO	370.381	322	0.104543	0.0345816	0.000798609	482.77	0.0682554
chr2_61065317_61065353	AC	KIAA1841	upstream	Brain_Cortex	ENSG00000237651	C2orf74	Protein coding	NO	79.733	199	-0.172067	0.0556162	0.000798624	422.371	0.0880858
chr7_65746099_65746149	AC	LOC441242	ncRNA_intronic	Heart_Atrial_Appendage	ENSG00000273024	INTS4P2	transcribed_unprocessed_pseudogene	NO	98.301	364	-0.051988	0.0306259	0.000798633	464.151	0.0644834
chr11_124986667_124986689	TG	CCDC15	intronic	Esophagus_Muscularis	ENSG00000150433	TMEM218	Protein coding	NO	116.131	417	0.050718	0.0267628	0.000798659	479.327	0.0489758
chr17_50724611_50724645	TG	LUC7L3	intronic	Cells_Cultured_fibroblasts	ENSG00000006282	SPATA20	Protein coding	NO	173.894	427	-0.052936	0.0261404	0.000798707	441.88	0.042415
chr6_132009759_132009773	TG	CCN2;MIR548AJ1	intergenic	Skin_Not_Sun_Exposed_Suprapubic	ENSG00000228495	LINC01013	lncRNA	NO	0.091	508	-0.023919	0.0219981	0.00079873	508.927	0.0455334
chr11_111768842_111768868	GT	PPP2R1B;ALG9	intergenic	Heart_Left_Ventricle	ENSG00000137720	CFAP68	Protein coding	NO	110.08	350	-0.032756	0.0318392	0.000798742	430.185	0.0732173
chr3_158194054_158194102	AC	RSRC1	intronic	Brain_Cerebellum	ENSG00000174891	RSRC1	Protein coding	YES	9.06	202	-0.025064	0.0548015	0.000798787	433.637	0.0683754
chr1_119247097_119247119	TA	WARS2-AS1	ncRNA_intronic	Pituitary	ENSG00000231365	WARS2-AS1	lncRNA	YES	100.699	69	0.078466	0.155542	0.000798798	531.295	0.088021
chr13_76886258_76886300	CCG	KCTD12	UTR5	Nerve_Tibial	ENSG00000278727	.	lncRNA	NO	1.272	476	-0.082473	0.0234668	0.000798801	515.526	0.038706
chr15_99212260_99212292	TG	TTC23	intronic	Cells_Cultured_fibroblasts	ENSG00000103852	TTC23	Protein coding	YES	9.588	427	0.063086	0.0261398	0.000798807	441.935	0.0424163
chr7_102322686_102322729	CCTT	SH2B2	downstream	Heart_Left_Ventricle	ENSG00000128563	PRKRIP1	Protein coding	NO	41.1645	350	-0.052473	0.0318387	0.000798817	430.225	0.0732173
chr4_152949124_152949183	AAG	FHDC1	intronic	Spleen	ENSG00000164144	ARFIP1	Protein coding	NO	37.5835	71	-0.063654	0.151363	0.000798853	508.877	0.0965978
chr9_129859255_129859289	TTTAT	USP20	intronic	Cells_Cultured_fibroblasts	ENSG00000136827	TOR1A	Protein coding	NO	35.028	417	0.004378	0.0267613	0.000798919	441.997	0.0424181
chr13_49293525_49293547	GT	CDADC1	downstream	Nerve_Tibial	ENSG00000275202	.	lncRNA	NO	316.669	488	0.058514	0.0228928	0.000798948	515.621	0.0387103
chr11_77646731_77646779	CTT	CLNS1A;RSF1	intergenic	Testis	ENSG00000254691	.	lncRNA	NO	203.849	294	-0.014023	0.0378368	0.000798992	674.207	0.0609425
chr19_10596452_10596472	TA	AP1M2;SLC44A2	intergenic	Pancreas	ENSG00000130734	ATG4D	Protein coding	NO	44.526	78	-0.075442	0.13835	0.000799007	454.385	0.0801667
chr21_29431085_29431132	AC	BACH1-IT2;BACH1-IT3	intergenic	Artery_Aorta	ENSG00000156265	MAP3K7CL	Protein coding	NO	285.55	346	0.041697	0.0322022	0.000799012	479.279	0.059039
chr8_9106956_9106992	GT	ERI1;PPP1R3B	intergenic	Muscle_Skeletal	ENSG00000147324	MFHAS1	Protein coding	NO	213.344	655	-0.067595	0.0170838	0.000799021	426.76	0.0407136
chr19_1493708_1493732	AC	REEP6	intronic	Esophagus_Muscularis	ENSG00000115255	REEP6	Protein coding	YES	1.756	417	0.036416	0.0267608	0.000799021	479.544	0.048993
chr12_53678340_53678373	CAC	ATP5MC2;CALCOCO1	intergenic	Brain_Cerebellum	ENSG00000270175	.	lncRNA	NO	176.781	202	-0.101458	0.0547983	0.000799076	433.794	0.0683893
chr4_37891066_37891087	TCC	TBC1D1	UTR5	Nerve_Tibial	ENSG00000169299	PGM2	Protein coding	NO	44.0365	488	-0.046555	0.0228918	0.00079917	515.764	0.0387181
chr8_17875481_17875616	TCTT	FGL1	intronic	Pituitary	ENSG00000078674	PCM1	Protein coding	NO	47.2935	230	0.011242	0.0482172	0.000799319	531.642	0.0880639
chr16_28817796_28817816	TA	NPIPB9;ATXN2L	intergenic	Lung	ENSG00000240634	.	processed_pseudogene	NO	3.133	114	-0.07213	0.0959108	0.000799333	522.767	0.0578666
chr4_57074039_57074067	TC	IGFBP7	intronic	Breast_Mammary_Tissue	ENSG00000163453	IGFBP7	Protein coding	YES	8.45	377	0.048801	0.0295744	0.00079935	516.895	0.0714931
chr12_54373125_54373167	TG	LOC102724050	ncRNA_intronic	Artery_Aorta	ENSG00000260597	.	lncRNA	NO	353.236	346	-0.066435	0.0322	0.000799353	479.483	0.0590542
chr8_9130378_9130394	AT	ERI1;PPP1R3B	intergenic	Colon_Transverse	ENSG00000253958	CLDN23	Protein coding	NO	428.449	105	-0.014622	0.103878	0.000799357	508.804	0.0787622
chr5_145817421_145817447	TA	PRELID2	intronic	Adipose_Subcutaneous	ENSG00000249363	TRPC6P2	processed_pseudogene	NO	88.085	157	-0.058613	0.0701818	0.000799383	495.687	0.0455344
chr1_174274606_174274638	TG	RABGAP1L	intronic	Artery_Aorta	ENSG00000117601	SERPINC1	Protein coding	NO	357.295	346	-0.093551	0.0321995	0.000799416	479.521	0.0590542
chr16_89885977_89886060	GCCCTTCTCTGCGGCT	TCF25	intronic	Whole_Blood	ENSG00000075399	VPS9D1	Protein coding	NO	165.12	616	0.047882	0.0181583	0.000799448	419.371	0.0426233
chr1_19115199_19115222	AC	UBR4	intronic	Adipose_Visceral_Omentum	ENSG00000127463	EMC1	Protein coding	NO	105.995	459	0.052633	0.0243266	0.00079949	496.214	0.0566843
chr6_2343862_2343910	AC	GMDS-DT	ncRNA_intronic	Artery_Aorta	ENSG00000272465	.	lncRNA	NO	93.663	346	0.061212	0.0321989	0.000799513	479.579	0.0590542
chr11_63976802_63976844	TG	COX8A	downstream	Pancreas	ENSG00000110583	NAA40	Protein coding	NO	24.42	275	-0.039001	0.0404162	0.000799563	454.701	0.0802083
chr1_17398648_17398683	CCCA	PADI6	intronic	Pituitary	ENSG00000204362	LINC02783	lncRNA	NO	208.876	230	0.044211	0.0482147	0.000799575	531.812	0.0880704
chr3_125440128_125440164	AC	ZNF148;SNX4	intergenic	Testis	ENSG00000144909	OSBPL11	Protein coding	NO	155.351	296	-0.063928	0.0375793	0.000799588	674.71	0.0609824
chr4_102625838_102625893	ATTTT	NFKB1;MANBA	intergenic	Adipose_Subcutaneous	ENSG00000230069	LRRC37A15P	processed_pseudogene	NO	104.856	527	0.040592	0.0212059	0.000799602	495.823	0.0455385
chr18_21436669_21436717	GT	GREB1L	intronic	Thyroid	ENSG00000141446	ESCO1	Protein coding	NO	124.288	534	0.047542	0.0209295	0.000799619	520.706	0.0375799
chr1_93252019_93252039	TCTA	CCDC18	intronic	Spleen	ENSG00000122483	CCDC18	Protein coding	YES	2.488	205	-0.149909	0.0540028	0.00079963	509.372	0.0966734
chr3_114082204_114082252	CA	QTRT2	intronic	Lung	ENSG00000181847	TIGIT	Protein coding	NO	194.685	466	-0.031903	0.0239629	0.000799645	522.971	0.0578828
chr1_74417677_74417764	GT	FPGT-TNNI3K;TNNI3K	intronic	Pituitary	ENSG00000116783	TNNI3K	Protein coding	NO	21.3445	230	-0.052234	0.048214	0.000799646	531.859	0.0880704
chr6_29735181_29735207	CA	HLA-F-AS1	ncRNA_intronic	Heart_Atrial_Appendage	ENSG00000227766	.	unprocessed_pseudogene	NO	207.873	352	-0.091222	0.0316539	0.000799681	464.76	0.064559
chr19_44318207_44318239	TTAAA	ZNF235;ZNF112	intergenic	Adipose_Visceral_Omentum	ENSG00000278492	.	lncRNA	NO	339.847	459	0.103884	0.0243256	0.000799691	496.338	0.056692
chr1_23526851_23526881	CA	LOC101928163	ncRNA_intronic	Skin_Not_Sun_Exposed_Suprapubic	ENSG00000125945	ZNF436	Protein coding	NO	157.03	508	-0.077366	0.0219937	0.000799699	509.544	0.0455846
chr7_90757209_90757251	GT	CDK14	intronic	Whole_Blood	ENSG00000105793	GTPBP10	Protein coding	NO	402.702	616	-0.015666	0.0181573	0.000799713	419.51	0.0426284
chr19_57270827_57270857	TG	ZNF460-AS1	ncRNA_intronic	Nerve_Tibial	ENSG00000267871	ZNF460-AS1	lncRNA	YES	8.205	488	0.03904	0.0228892	0.000799727	516.123	0.0387363
chr18_23681372_23681437	GAAA	ANKRD29;LAMA3	intergenic	Esophagus_Gastroesophageal_Junction	ENSG00000264924	.	lncRNA	NO	439.599	322	-0.014232	0.0345737	0.000799733	483.45	0.0683287
chr1_170933501_170933537	AAAG	PRRX1;MROH9	intergenic	Artery_Aorta	ENSG00000271811	.	lncRNA	NO	266.138	345	0.031718	0.0322899	0.000799744	479.718	0.059064
chr9_111849485_111849525	AC	SHOC1;UGCG	intergenic	Esophagus_Muscularis	ENSG00000059769	DNAJC25	Protein coding	NO	218.145	417	0.043751	0.0267568	0.000799746	479.978	0.0490324
chr11_12959173_12959258	GGCAG	TEAD1;LINC00958	intergenic	Testis	ENSG00000189431	RASSF10	Protein coding	NO	50.1005	296	-0.096772	0.0375781	0.000799753	674.849	0.060984
chr4_158202241_158202277	AC	FAM198B-AS1	ncRNA_exonic	Esophagus_Gastroesophageal_Junction	ENSG00000248429	GASK1B-AS1	lncRNA	NO	25.952	322	0.062875	0.0345732	0.000799806	483.494	0.0683287
chr11_90464979_90465005	AT	DISC1FP1	ncRNA_intronic	Testis	ENSG00000261645	DISC1FP1	lncRNA	YES	24.318	94	0.116551	0.115604	0.000799851	674.932	0.060986
chr15_52016053_52016070	CG	MAPK6-DT	ncRNA_intronic	Skin_Sun_Exposed_Lower_leg	ENSG00000259178	.	lncRNA	NO	66.2405	555	0.050314	0.0201411	0.000799862	508.143	0.0413966
chr9_96917887_96917929	GT	PTMAP11;NUTM2G	intergenic	Pituitary	ENSG00000196312	MFSD14CP	transcribed_unprocessed_pseudogene	NO	95.458	230	-0.045427	0.0482119	0.000799866	532.005	0.0880704
chr19_44642530_44642599	TC	IGSF23;PVR	intergenic	Whole_Blood	ENSG00000073008	PVR	Protein coding	NO	1.2335	616	-0.029597	0.0181566	0.000799903	419.61	0.0426303
chr15_83448442_83448480	TG	SH3GL3	intronic	Pituitary	ENSG00000169609	C15orf40	Protein coding	NO	436.82	230	-0.056106	0.0482114	0.000799908	532.034	0.0880704
chr6_30813412_30813430	GT	LINC00243	ncRNA_exonic	Skin_Sun_Exposed_Lower_leg	ENSG00000137331	IER3	Protein coding	NO	68.873	557	-0.023626	0.0200689	0.000799929	508.185	0.0413966
chr2_190386066_190386150	TTTTA	INPP1;MFSD6	intergenic	Skin_Not_Sun_Exposed_Suprapubic	ENSG00000189362	NEMP2	Protein coding	NO	139.217	508	0.022046	0.0219925	0.000799966	509.714	0.0455957
chr1_109501054_109501070	AC	CYB561D1	downstream	Skin_Sun_Exposed_Lower_leg	ENSG00000143028	SYPL2	Protein coding	NO	25.82	557	0.03316	0.0200685	0.000800014	508.24	0.0413977
chr6_29735181_29735207	CA	HLA-F-AS1	ncRNA_intronic	Breast_Mammary_Tissue	ENSG00000228078	HLA-U	unprocessed_pseudogene	NO	198.907	362	0.127929	0.030785	0.000800026	517.332	0.0715315
chr19_20206962_20207008	AC	ZNF486;ZNF826P	intergenic	Lung	ENSG00000280079	.	TEC	NO	15.201	466	-0.053585	0.023961	0.000800034	523.225	0.0578981
chr22_42975457_42975471	AT	PACSIN2	intronic	Esophagus_Muscularis	ENSG00000230319	TTLL1-AS1	lncRNA	NO	63.121	114	0.086771	0.0958975	0.00080004	480.155	0.0490455
chr4_8192447_8192497	TTTAT	ABLIM2;SH3TC1	intergenic	Cells_Cultured_fibroblasts	ENSG00000125089	SH3TC1	Protein coding	NO	6.818	426	-0.080141	0.0261941	0.000800045	442.62	0.0424738
chr3_151071977_151072005	TG	CLRN1-AS1	ncRNA_intronic	Brain_Cortex	ENSG00000144893	MED12L	Protein coding	NO	13.295	199	0.049689	0.0556001	0.000800071	423.137	0.0882086
chr6_26533744_26533766	TG	HCG11;HMGN4	intergenic	Adipose_Subcutaneous	ENSG00000124508	BTN2A2	Protein coding	NO	143.652	504	-0.046824	0.0221654	0.000800098	496.13	0.0455541
chr8_41663114_41663141	TG	ANK1	intronic	Skin_Sun_Exposed_Lower_leg	ENSG00000147536	GINS4	Protein coding	NO	121.323	557	0.056034	0.0200681	0.000800107	508.298	0.0413991
chr15_41917096_41917136	TTAT	EHD4	intronic	Breast_Mammary_Tissue	ENSG00000103966	EHD4	Protein coding	YES	55.436	376	-0.056984	0.0296478	0.000800112	517.388	0.0715315
chr2_85289221_85289253	GT	TCF7L1	intronic	Muscle_Skeletal	ENSG00000115459	ELMOD3	Protein coding	NO	65.157	655	-0.049324	0.0170798	0.00080015	427.363	0.0407634
chr22_37985818_37985852	AC	POLR2F	intronic	Heart_Atrial_Appendage	ENSG00000100106	TRIOBP	Protein coding	NO	230.953	364	-0.048876	0.0306165	0.000800152	465.034	0.0645791
chr1_108187927_108187945	AT	SLC25A24	intronic	Cells_Cultured_fibroblasts	ENSG00000085491	SLC25A24	Protein coding	YES	4.882	68	-0.021538	0.157676	0.000800212	442.712	0.0424786
chr19_39577297_39577345	AC	EID2;LGALS13	intergenic	Skin_Not_Sun_Exposed_Suprapubic	ENSG00000013275	PSMC4	Protein coding	NO	393.844	508	0.01768	0.0219912	0.000800253	509.897	0.045608
chr2_112812179_112812227	CAGTAG	IL1A;IL1B	intergenic	Lung	ENSG00000144136	SLC20A1	Protein coding	NO	153.84	466	0.074024	0.0239598	0.000800269	523.379	0.0579087
chr1_26104485_26104525	AC	TRIM63;PDIK1L	intergenic	Esophagus_Muscularis	ENSG00000175087	PDIK1L	Protein coding	NO	6.66	417	0.034133	0.0267538	0.000800305	480.314	0.0490517
chr10_37651794_37651840	AC	MTRNR2L7;ZNF248	intergenic	Skin_Not_Sun_Exposed_Suprapubic	ENSG00000198105	ZNF248	Protein coding	NO	186.294	508	-0.01115	0.0219908	0.000800346	509.956	0.0456092
chr14_72892942_72893022	GGAA	DPF3	intronic	Breast_Mammary_Tissue	ENSG00000258376	PAPLN-AS1	lncRNA	NO	352.997	377	0.046856	0.0295684	0.000800351	517.542	0.0715331
chr8_22165882_22165926	GT	BMP1	intronic	Spleen	ENSG00000168487	BMP1	Protein coding	YES	0.504	205	0.020867	0.0539949	0.000800361	509.838	0.0967435
chr3_194664920_194664948	AAAT	LSG1	intronic	Pituitary	ENSG00000185112	FAM43A	Protein coding	NO	20.949	230	0.136994	0.0482065	0.000800421	532.374	0.0880959
chr19_36572718_36572742	TATC	ZNF529	intronic	Esophagus_Mucosa	ENSG00000189042	ZNF567	Protein coding	NO	114.882	449	0.084081	0.0248598	0.000800425	484.267	0.0479472
chr19_51688897_51688968	AG	SPACA6P-AS	ncRNA_intronic	Heart_Left_Ventricle	ENSG00000273837	.	.	NO	.	350	0.044657	0.0318283	0.000800431	431.094	0.0733403
chr2_138567372_138567434	GT	SPOPL	intronic	Cells_Cultured_fibroblasts	ENSG00000228043	SPOPL-DT	lncRNA	NO	65.705	427	0.047016	0.0261311	0.000800447	442.843	0.0424871
chr17_48153024_48153048	AC	SKAP1	intronic	Colon_Sigmoid	ENSG00000108465	CDK5RAP3	Protein coding	NO	171.929	310	-0.04776	0.0358931	0.000800461	490.456	0.0719292
chr16_15157739_15157778	CA	MIR3670-1;MIR3670-2;MIR3670-3;MIR3670-4	downstream	Skin_Not_Sun_Exposed_Suprapubic	ENSG00000183458	PKD1P3	transcribed_unprocessed_pseudogene	NO	246.208	508	-0.025692	0.0219903	0.000800462	510.03	0.0456117
chr3_195584161_195584196	GT	APOD	upstream	Adipose_Subcutaneous	ENSG00000185485	SDHAP1	transcribed_unprocessed_pseudogene	NO	406.079	530	0.077344	0.0210827	0.000800498	496.378	0.0455728
chr16_70068610_70068656	CA	PDXDC2P-NPIPB14P;PDPR	intergenic	Whole_Blood	ENSG00000157335	CLEC18C	Protein coding	NO	104.689	616	-0.052562	0.0181544	0.000800502	419.924	0.0426566
chr10_120997656_120997688	TG	WDR11;FGFR2	intergenic	Skin_Sun_Exposed_Lower_leg	ENSG00000278484	.	lncRNA	NO	12.076	557	0.068848	0.0200665	0.00080052	508.561	0.0414161
chr19_36796320_36796368	CTCCAACT	LOC728485;ZNF790-AS1	intergenic	Pituitary	ENSG00000186020	ZNF529	Protein coding	NO	191.068	230	0.140031	0.0482054	0.000800537	532.452	0.0880959
chr1_90824058_90824108	AC	LINC02609	ncRNA_intronic	Brain_Cerebellum	ENSG00000225446	LINC01763	lncRNA	NO	27.039	202	0.089227	0.0547822	0.000800538	434.587	0.0684821
chr15_58982259_58982361	TCT	SLTM;RNF111	intergenic	Testis	ENSG00000171989	LDHAL6B	Protein coding	NO	224.533	296	-0.014578	0.0375721	0.000800542	675.515	0.0610221
chr5_158028502_158028534	TG	CLINT1;LINC02227	intergenic	Brain_Cerebellar_Hemisphere	ENSG00000253519	.	lncRNA	NO	462.554	166	-0.322115	0.0664348	0.000800546	428.645	0.0856018
chr21_25576485_25576523	TG	MIR155HG;LINC00515	intergenic	Colon_Sigmoid	ENSG00000260583	.	lncRNA	NO	6.822	310	-0.046595	0.035892	0.000800617	490.552	0.0719292
chr10_79972513_79972537	AC	SFTPD;TMEM254-AS1	intergenic	Esophagus_Mucosa	ENSG00000278616	BEND3P3	processed_pseudogene	NO	289.528	449	-0.140527	0.0248588	0.000800633	484.393	0.0479549
chr17_46241046_46241094	AAAAT	KANSL1;ARL17B	intergenic	Brain_Cerebellar_Hemisphere	ENSG00000262539	.	processed_pseudogene	NO	19.536	165	0.159026	0.0668284	0.000800637	428.694	0.0856018
chr6_160105905_160105939	TG	IGF2R	UTR3	Adipose_Visceral_Omentum	ENSG00000175003	SLC22A1	Protein coding	NO	15.893	459	-0.13826	0.0243208	0.000800657	496.938	0.0567451
chr19_11963074_11963088	GA	ZNF700;ZNF763	intergenic	Skin_Not_Sun_Exposed_Suprapubic	ENSG00000197647	ZNF433	Protein coding	NO	55.596	508	-0.018904	0.0219894	0.000800658	510.155	0.0456188
chr3_40388585_40388625	AC	ENTPD3	intronic	Adipose_Visceral_Omentum	ENSG00000188846	RPL14	Protein coding	NO	68.687	459	-0.013014	0.0243207	0.000800673	496.948	0.0567451
chr16_70068610_70068656	CA	PDXDC2P-NPIPB14P;PDPR	intergenic	Muscle_Skeletal	ENSG00000223496	EXOSC6	Protein coding	NO	183.307	655	0.051451	0.017078	0.000800675	427.644	0.0407831
chr4_128321765_128321801	TG	PGRMC2;LINC02615	intergenic	Thyroid	ENSG00000138709	LARP1B	Protein coding	NO	142.436	534	-0.024509	0.0209249	0.000800687	521.402	0.0376273
chr7_55846065_55846091	TA	SEPTIN14	intronic	Skin_Sun_Exposed_Lower_leg	ENSG00000185290	NUPR2	Protein coding	NO	270.339	162	-0.044643	0.0680407	0.000800701	508.676	0.0414197
chr17_17678226_17678256	ATAA	SMCR2	upstream	Adipose_Visceral_Omentum	ENSG00000171953	ATPAF2	Protein coding	NO	343.023	459	-0.096493	0.0243205	0.000800714	496.974	0.0567451
chr6_28745343_28745385	GT	LINC00533;LINC01623	intergenic	Testis	ENSG00000235570	LINC00533	lncRNA	NO	96.298	296	0.024931	0.0375702	0.000800792	675.726	0.0610357
chr21_46053696_46053718	AC	COL6A1;COL6A2	intergenic	Colon_Sigmoid	ENSG00000142156	COL6A1	Protein coding	NO	51.218	310	-0.119728	0.0358907	0.000800794	490.66	0.0719337
chr2_34073341_34073369	TA	LINC01317	ncRNA_intronic	Skin_Not_Sun_Exposed_Suprapubic	ENSG00000203386	.	.	NO	.	156	0.074306	0.0706027	0.000800795	510.243	0.0456226
chr19_17752226_17752258	TGTA	FCHO1	intronic	Thyroid	ENSG00000127220	ABHD8	Protein coding	NO	442.006	534	0.058224	0.0209244	0.000800808	521.48	0.0376303
chr1_183249682_183249732	GT	NMNAT2	UTR3	Esophagus_Mucosa	ENSG00000176855	KRT18P28	processed_pseudogene	NO	289.302	449	-0.072266	0.0248579	0.00080081	484.5	0.0479582
chr16_4687578_4687608	AC	MGRN1	UTR3	Esophagus_Mucosa	ENSG00000153406	NMRAL1	Protein coding	NO	191.83	449	-0.02648	0.0248577	0.000800847	484.522	0.0479582
chr16_3772328_3772366	AC	CREBBP	intronic	Thyroid	ENSG00000103351	CLUAP1	Protein coding	NO	241.885	534	-0.073049	0.0209241	0.000800877	521.526	0.0376308
chr20_3167430_3167460	GCTCA	LZTS3	intronic	Muscle_Skeletal	ENSG00000125877	ITPA	Protein coding	NO	41.423	655	0.07502	0.0170773	0.000800891	427.759	0.0407894
chr4_102631106_102631152	TG	MANBA	UTR3	Heart_Atrial_Appendage	ENSG00000109332	UBE2D3	Protein coding	NO	171.565	364	0.019313	0.0306116	0.000800935	465.489	0.0646243
chr2_15779206_15779239	TTA	LINC01804;MYCNUT	intergenic	Nerve_Tibial	ENSG00000233718	MYCNOS	lncRNA	NO	162.025	149	-0.126095	0.0738462	0.000800943	516.908	0.0387865
chr15_43370975_43371006	CCCCGG	ZSCAN29	UTR5	Brain_Cerebellum	ENSG00000166963	MAP1A	Protein coding	NO	139.968	202	-0.075071	0.0547776	0.000800963	434.818	0.0684968
chr19_48616643_48616688	CAGCA	RPL18	intronic	Breast_Mammary_Tissue	ENSG00000063176	SPHK2	Protein coding	NO	2.6255	377	0.060299	0.0295646	0.000800981	517.95	0.0715697
chr20_35615424_35615491	AAAG	SPAG4	upstream	Artery_Aorta	ENSG00000088340	FER1L4	transcribed_unitary_pseudogene	NO	7.8955	345	0.017299	0.0322817	0.000800996	480.469	0.0591492
chr20_50434140_50434178	TG	LINC01271;PTPN1	intergenic	Skin_Sun_Exposed_Lower_leg	ENSG00000124216	SNAI1	Protein coding	NO	451.179	557	-0.025363	0.0200643	0.000801051	508.898	0.0414277
chr3_51704886_51704916	GT	TEX264	downstream	Brain_Cerebellar_Hemisphere	ENSG00000164081	TEX264	Protein coding	YES	23.44	166	-0.102685	0.066428	0.000801055	428.917	0.0856294
chr2_54744905_54744963	AC	EML6	intronic	Esophagus_Muscularis	ENSG00000238018	SPTBN1-AS2	lncRNA	NO	64.889	417	-0.011757	0.0267497	0.000801058	480.766	0.0490929
chr11_120943107_120943151	AC	LOC101929208	ncRNA_intronic	Adipose_Subcutaneous	ENSG00000154114	TBCEL	Protein coding	NO	80.943	530	0.023307	0.0210801	0.000801118	496.763	0.0456036
chr4_76681594_76681634	GT	SHROOM3	intronic	Skin_Sun_Exposed_Lower_leg	ENSG00000138771	SHROOM3	Protein coding	YES	7.957	557	0.011006	0.020064	0.000801123	508.944	0.0414281
chr6_43050549_43050605	AC	CUL7	intronic	Testis	ENSG00000272223	.	lncRNA	NO	16.172	296	0.052963	0.0375676	0.000801128	676.01	0.061055
chr1_161736546_161736564	GA	FCRLB;DUSP12	intergenic	Brain_Cerebellum	ENSG00000162746	FCRLB	Protein coding	NO	10.654	202	-0.143023	0.0547756	0.000801139	434.913	0.0685011
chr1_223632367_223632392	GTTTT	CAPN8	intronic	Esophagus_Muscularis	ENSG00000272645	GTF2IP20	transcribed_unprocessed_pseudogene	NO	355.774	417	-0.102862	0.0267491	0.000801162	480.829	0.0490942
chr1_108586314_108586354	GT	FAM102B	intronic	Heart_Atrial_Appendage	ENSG00000134186	PRPF38B	Protein coding	NO	105.976	362	-0.059772	0.0307777	0.000801182	465.633	0.0646353
chr3_149012997_149013031	TG	GYG1	intronic	Adipose_Subcutaneous	ENSG00000071794	HLTF	Protein coding	NO	27.245	530	0.026262	0.0210798	0.000801187	496.806	0.0456036
chr8_27653570_27653600	GT	SCARA3	intronic	Cells_Cultured_fibroblasts	ENSG00000147419	CCDC25	Protein coding	NO	94.89	427	0.024413	0.026127	0.000801213	443.266	0.0425236
chr12_53412930_53412966	TG	SP1	UTR3	Artery_Aorta	ENSG00000139651	ZNF740	Protein coding	NO	225.341	346	-0.053733	0.0321877	0.000801229	480.608	0.0591591
chr17_20254134_20254176	GT	SPECC1	intronic	Colon_Transverse	ENSG00000170298	LGALS9B	Protein coding	NO	198.016	328	0.037696	0.033937	0.000801249	510.009	0.078912
chr4_139651346_139651368	GT	SETD7;MGST2	intergenic	Whole_Blood	ENSG00000085871	MGST2	Protein coding	NO	14.411	616	0.015403	0.0181515	0.000801268	420.326	0.04269
chr10_7781587_7781611	AC	KIN	intronic	Muscle_Skeletal	ENSG00000151657	KIN	Protein coding	YES	6.394	655	-0.044299	0.0170759	0.000801277	427.965	0.0408014
chr11_35436656_35436691	CA	PAMR1	intronic	Heart_Atrial_Appendage	ENSG00000255443	CD44-AS1	lncRNA	NO	221.689	364	0.132433	0.030609	0.000801354	465.732	0.0646402
chr2_27495206_27495266	GGCCC	FNDC4	upstream	Brain_Cortex	ENSG00000138080	EMILIN1	Protein coding	NO	411.641	195	0.054848	0.0567074	0.000801354	423.815	0.0883316
chr12_12993064_12993181	TTTC	GPRC5D-AS1	ncRNA_intronic	Pancreas	ENSG00000013588	GPRC5A	Protein coding	NO	84.0535	275	-0.024624	0.0404014	0.000801373	455.73	0.0803615
chr5_112877981_112878022	TG	REEP5	UTR3	Esophagus_Mucosa	ENSG00000129595	EPB41L4A	Protein coding	NO	458.688	449	-0.027056	0.024855	0.000801374	484.841	0.0479851
chr15_99182248_99182290	CA	TTC23	intronic	Brain_Cerebellar_Hemisphere	ENSG00000103852	TTC23	Protein coding	YES	7.149	166	0.115719	0.0664236	0.000801388	429.096	0.0856463
chr22_23818137_23818175	GT	GSTTP2	ncRNA_intronic	Muscle_Skeletal	ENSG00000250470	.	unprocessed_pseudogene	NO	159.429	655	-0.059634	0.0170754	0.000801419	428.041	0.0408047
chr9_128832897_128832936	AAC	KYAT1	downstream	Colon_Sigmoid	ENSG00000198917	SPOUT1	Protein coding	NO	3.1225	310	-0.027024	0.0358861	0.000801426	491.047	0.07198
chr19_43979422_43979444	AT	ZNF221;ZNF155	intergenic	Adipose_Visceral_Omentum	ENSG00000277806	.	lncRNA	NO	2.618	452	0.099679	0.0246909	0.000801443	497.426	0.0567903
chr13_50947386_50947424	GT	RNASEH2B	intronic	Colon_Transverse	ENSG00000233672	RNASEH2B-AS1	lncRNA	NO	36.641	328	0.040509	0.0339355	0.000801468	510.148	0.0789214
chr7_39976288_39976324	TC	CDK13	intronic	Nerve_Tibial	ENSG00000175600	SUGCT	Protein coding	NO	158.699	488	0.034706	0.022881	0.000801472	517.249	0.0388092
chr14_74477039_74477089	AC	SYNDIG1L;NPC2	intergenic	Heart_Left_Ventricle	ENSG00000119655	NPC2	Protein coding	NO	16.178	350	0.013622	0.0318214	0.0008015	431.67	0.0734133
chr17_82738909_82738947	AT	FN3K	intronic	Thyroid	ENSG00000141556	TBCD	Protein coding	NO	13.114	144	0.010354	0.0763446	0.000801515	521.941	0.037657
chr6_31588374_31588402	AG	LST1	intronic	Skin_Not_Sun_Exposed_Suprapubic	ENSG00000231852	CYP21A2	Protein coding	NO	449.939	508	-0.137986	0.0219855	0.000801532	510.712	0.0456576
chr7_66366539_66366579	GT	TPST1;LINC00174	intergenic	Brain_Cerebellar_Hemisphere	ENSG00000154710	RABGEF1	Protein coding	NO	315.605	166	-0.018838	0.0664217	0.000801533	429.173	0.0856463
chr4_4201471_4201512	AC	OTOP1	intronic	Thyroid	ENSG00000132406	TMEM128	Protein coding	NO	46.7205	533	0.029009	0.0209603	0.000801551	521.964	0.037657
chr5_90514755_90514777	AC	LYSMD3;POLR3G	downstream	Skin_Not_Sun_Exposed_Suprapubic	ENSG00000113356	POLR3G	Protein coding	NO	39.871	508	0.020347	0.0219854	0.000801553	510.725	0.0456576
chr1_62094558_62094608	AC	PATJ	intronic	Esophagus_Muscularis	ENSG00000240563	L1TD1	Protein coding	NO	100.266	417	0.046553	0.026747	0.000801555	481.065	0.0491133
chr17_37790045_37790073	GA	HNF1B;YWHAEP7	intergenic	Esophagus_Mucosa	ENSG00000274487	NPEPPSP1	transcribed_unprocessed_pseudogene	NO	467.093	449	-0.094226	0.0248538	0.000801611	484.984	0.0479945
chr7_101391854_101391889	TTTCT	COL26A1	intronic	Cells_Cultured_fibroblasts	ENSG00000106404	CLDN15	Protein coding	NO	153.052	427	-0.050585	0.0261248	0.000801623	443.493	0.0425395
chr2_98733834_98733880	TC	MGAT4A;LINC02611	intergenic	Adipose_Subcutaneous	ENSG00000135951	TSGA10	Protein coding	NO	345.071	530	0.034331	0.0210778	0.000801637	497.085	0.045625
chr2_196164038_196164074	AATA	STK17B	intronic	Thyroid	ENSG00000272211	.	lncRNA	NO	12.793	531	0.086818	0.0210383	0.000801659	522.035	0.0376594
chr14_102359227_102359253	AT	CINP	intronic	Testis	ENSG00000258959	.	transcribed_unitary_pseudogene	NO	293.012	94	-0.050598	0.115563	0.000801685	676.479	0.0610817
chr6_47696068_47696149	CCTT	ADGRF2	UTR3	Heart_Atrial_Appendage	ENSG00000164393	ADGRF2	transcribed_unitary_pseudogene	YES	22.6885	364	-0.089992	0.030607	0.000801685	465.925	0.0646579
chr6_152697486_152697507	CAA	MYCT1	upstream	Adipose_Visceral_Omentum	ENSG00000120279	MYCT1	Protein coding	YES	0.4005	459	0.066456	0.0243157	0.000801687	497.577	0.0568011
chr19_46009802_46009838	TG	CCDC61	intronic	Cells_Cultured_fibroblasts	ENSG00000104936	DMPK	Protein coding	NO	227.268	427	0.017015	0.0261245	0.000801687	443.529	0.0425395
chr8_62581110_62581171	ATAAA	NKAIN3	intronic	Breast_Mammary_Tissue	ENSG00000137563	GGH	Protein coding	NO	436.829	120	0.182316	0.091202	0.000801697	518.413	0.0716138
chr2_105316463_105316486	CG	TGFBRAP1	intronic	Cells_Cultured_fibroblasts	ENSG00000272994	C2orf49-DT	lncRNA	NO	21.0345	427	0.022279	0.0261242	0.000801742	443.559	0.0425395
chr17_55508431_55508469	AT	MMD;TMEM100	intergenic	Esophagus_Gastroesophageal_Junction	ENSG00000141179	PCTP	Protein coding	NO	242.601	107	-0.049652	0.101947	0.000801764	484.678	0.0684767
chr9_92764801_92764831	GCC	BICD2	UTR5	Nerve_Tibial	ENSG00000106809	OGN	Protein coding	NO	360.12	149	-0.144496	0.0738338	0.00080179	517.454	0.0388217
chr7_65286809_65286837	TAT	INTS4P1;ZNF92	intergenic	Spleen	ENSG00000224316	GTF2IP5	unprocessed_pseudogene	NO	486.797	71	-0.164928	0.151279	0.000801792	510.749	0.0968613
chr13_24415598_24415634	GT	LINC00566;PARP4	intergenic	Skin_Sun_Exposed_Lower_leg	ENSG00000182957	SPATA13	Protein coding	NO	142.927	557	0.009523	0.0200612	0.000801796	509.372	0.0414566
chr13_40872997_40873039	TA	TPTE2P5	ncRNA_intronic	Skin_Sun_Exposed_Lower_leg	ENSG00000168852	TPTE2P5	transcribed_unprocessed_pseudogene	YES	8.666	162	-0.030684	0.0680257	0.000801805	509.377	0.0414566
chr17_82295089_82295133	GT	LINC01970;CD7	intergenic	Whole_Blood	ENSG00000169660	HEXD	Protein coding	NO	123.207	615	-0.024821	0.0181789	0.000801817	420.614	0.042709
chr3_129388457_129388525	GT	RPL32P3	ncRNA_intronic	Breast_Mammary_Tissue	ENSG00000251474	RPL32P3	transcribed_unprocessed_pseudogene	YES	8.618	377	0.027824	0.0295593	0.000801858	518.516	0.0716183
chr17_39006883_39006929	CA	FBXO47;LINC02079	intergenic	Lung	ENSG00000199293	SNORA21	snoRNA	NO	153.912	466	-0.043505	0.023952	0.000801865	524.423	0.0580146
chr17_39163345_39163393	CTTT	ARL5C	intronic	Whole_Blood	ENSG00000125691	RPL23	Protein coding	NO	309.605	616	0.008765	0.0181493	0.000801866	420.64	0.042709
chr11_117484020_117484054	CCCGCCC	DSCAML1	intronic	Whole_Blood	ENSG00000160613	PCSK7	Protein coding	NO	251.512	616	0.016097	0.0181493	0.000801869	420.641	0.042709
chr5_123094432_123094458	TC	PRDM6	intronic	Colon_Sigmoid	ENSG00000249996	PPIC-AS1	lncRNA	NO	58.174	310	0.061164	0.0358827	0.000801905	491.341	0.0720124
chr2_238412146_238412164	GT	TRAF3IP1;ASB1	intergenic	Lung	ENSG00000204104	TRAF3IP1	Protein coding	NO	14.733	466	-0.02332	0.0239518	0.000801909	524.452	0.0580146
chr22_22120811_22120856	TTAA	PRAMENP;VPREB1	intergenic	Artery_Tibial	ENSG00000211651	IGLV1-44	IG_V_gene	NO	259.933	158	0.030041	0.0697115	0.000801921	468.8	0.0411408
chr1_23869233_23869276	GGAA	FUCA1	upstream	Brain_Cortex	ENSG00000117305	HMGCL	Protein coding	NO	30.6345	199	0.073812	0.0555795	0.000801922	424.116	0.0883759
chr11_66745793_66745825	GTTT	C11orf80	intronic	Heart_Left_Ventricle	ENSG00000173156	RHOD	Protein coding	NO	311.038	350	0.096133	0.0318186	0.000801941	431.908	0.0734412
chr3_129530533_129530567	AC	RHO	intronic	Muscle_Skeletal	ENSG00000251474	RPL32P3	transcribed_unprocessed_pseudogene	NO	133.441	655	0.037081	0.0170733	0.000802016	428.36	0.0408312
chr1_998786_998851	CGCCCC	HES4	downstream	Brain_Cerebellum	ENSG00000131591	C1orf159	Protein coding	NO	85.2535	202	0.057095	0.0547654	0.000802074	435.421	0.0685703
chr11_18400429_18400481	CA	LDHA	intronic	Cells_Cultured_fibroblasts	ENSG00000279837	.	TEC	NO	201.427	427	0.029669	0.0261224	0.000802088	443.751	0.0425526
chr16_58700622_58700648	AT	SLC38A7;GOT2	intergenic	Skin_Sun_Exposed_Lower_leg	ENSG00000125166	GOT2	Protein coding	NO	15.748	162	0.021192	0.0680218	0.000802098	509.563	0.041465
chr4_185300840_185300874	AC	SNX25	intronic	Colon_Sigmoid	ENSG00000164323	CFAP97	Protein coding	NO	91.353	310	0.020877	0.0358811	0.000802116	491.47	0.0720208
chr15_74170093_74170125	CA	ISLR2;ISLR	intergenic	Whole_Blood	ENSG00000067221	STOML1	Protein coding	NO	175.487	616	-0.06307	0.0181482	0.000802162	420.795	0.0427203
chr17_42310778_42310800	TG	STAT5A	UTR3	Heart_Atrial_Appendage	ENSG00000131477	RAMP2	Protein coding	NO	447.658	364	0.114202	0.0306039	0.000802176	466.21	0.0646885
chr10_30782453_30782497	AG	LINC02644;ZNF438	intergenic	Cells_Cultured_fibroblasts	ENSG00000237135	DDX10P1	processed_pseudogene	NO	138.76	427	0.089359	0.0261218	0.000802189	443.806	0.0425526
chr12_52237726_52237762	TG	KRT7	intronic	Colon_Transverse	ENSG00000135480	KRT7	Protein coding	YES	0.944	328	0.081868	0.0339305	0.000802195	510.611	0.0789808
chr14_41961953_41962007	CA	LRFN5;NONE	intergenic	Cells_Cultured_fibroblasts	ENSG00000165379	LRFN5	Protein coding	NO	262.553	427	0.029815	0.0261216	0.000802235	443.832	0.0425526
chr5_80385137_80385165	TA	CRSP8P;ZFYVE16	intergenic	Muscle_Skeletal	ENSG00000113318	MSH3	Protein coding	NO	269.501	191	-0.028468	0.0578649	0.000802244	428.482	0.0408389
chr9_121198020_121198044	AC	RAB14	intronic	Artery_Tibial	ENSG00000119396	RAB14	Protein coding	YES	3.206	532	-0.060823	0.0209964	0.000802263	469	0.0411548
chr14_50209274_50209322	GT	SOS2	intronic	Nerve_Tibial	ENSG00000125375	DMAC2L	Protein coding	NO	103.026	488	0.012982	0.0228771	0.000802305	517.787	0.0388437
chr8_1949018_1949042	TG	ARHGEF10	intronic	Heart_Left_Ventricle	ENSG00000176595	KBTBD11	Protein coding	NO	24.647	350	-0.176464	0.0318161	0.000802318	432.111	0.0734507
chr12_7148156_7148212	AAAG	CLSTN3	intronic	Esophagus_Muscularis	ENSG00000139182	CLSTN3	Protein coding	YES	2.339	417	0.016471	0.0267428	0.000802325	481.527	0.0491542
chr7_55714235_55714271	AC	FKBP9P1;SEPTIN14	intergenic	Esophagus_Gastroesophageal_Junction	ENSG00000226278	PSPHP1	unprocessed_pseudogene	NO	50.544	322	-0.083821	0.0345555	0.000802345	485.029	0.0685069
chr5_82377246_82377281	GT	ATP6AP1L;MIR3977	intergenic	Muscle_Skeletal	ENSG00000186468	RPS23	Protein coding	NO	98.8675	655	-0.035561	0.0170721	0.00080237	428.549	0.0408414
chr22_41817730_41817770	TAAA	CCDC134	intronic	Thyroid	ENSG00000198951	NAGA	Protein coding	NO	253.062	534	-0.102142	0.0209177	0.00080238	522.504	0.0376878
chr21_32823071_32823103	AAAT	C21orf62;LINC01690	intergenic	Esophagus_Muscularis	ENSG00000242220	TCP10L	Protein coding	NO	235.714	411	-0.060758	0.0271299	0.000802387	481.564	0.0491542
chr10_73436017_73436063	TG	PPP3CB	downstream	Artery_Tibial	ENSG00000156042	CFAP70	Protein coding	NO	77.176	532	-0.040732	0.0209958	0.000802408	469.085	0.0411586
chr15_75106697_75106749	CTTT	PPCDC;C15orf39	intergenic	Lung	ENSG00000140497	SCAMP2	Protein coding	NO	233.358	466	-0.032812	0.0239493	0.000802421	524.787	0.0580388
chr12_111259031_111259071	TG	CUX2	intronic	Muscle_Skeletal	ENSG00000185847	LINC01405	lncRNA	NO	322.449	655	-0.032753	0.0170717	0.000802482	428.609	0.0408432
chr22_25428683_25428724	TG	LRP5L;CRYBB2P1	intergenic	Heart_Atrial_Appendage	ENSG00000231933	MYO18B-AS1	lncRNA	NO	466.892	364	0.061594	0.030602	0.000802483	466.388	0.0646953
chr3_125440128_125440164	AC	ZNF148;SNX4	intergenic	Colon_Transverse	ENSG00000241278	ENPP7P4	transcribed_unprocessed_pseudogene	NO	408.077	328	0.162313	0.0339284	0.000802496	510.802	0.0789982
chr20_45814104_45814147	TC	UBE2C	intronic	Testis	ENSG00000124155	PIGT	Protein coding	NO	362.19	293	0.059848	0.0379376	0.000802501	677.168	0.0611383
chr12_30698722_30698741	CG	IPO8;CAPRIN2	intergenic	Brain_Cortex	ENSG00000110888	CAPRIN2	Protein coding	NO	16.6455	196	-0.0798	0.0564095	0.000802531	424.438	0.0884222
chr19_33274200_33274224	TG	SLC7A10;CEBPA	intergenic	Cells_Cultured_fibroblasts	ENSG00000021488	SLC7A9	Protein coding	NO	404.445	427	-0.186508	0.02612	0.000802534	443.997	0.0425611
chr10_63466139_63466157	GGC	JMJD1C-AS1	ncRNA_exonic	Thyroid	ENSG00000213609	RPL7AP50	processed_pseudogene	NO	437.097	534	0.111471	0.0209169	0.00080257	522.628	0.037694
chr16_981282_981391	GT	CEROX1	ncRNA_exonic	Skin_Not_Sun_Exposed_Suprapubic	ENSG00000276931	.	lncRNA	NO	12.3245	508	-0.028869	0.0219807	0.000802609	511.398	0.04571
chr19_19249045_19249086	TG	NCAN	intronic	Skin_Not_Sun_Exposed_Suprapubic	ENSG00000105708	ZNF14	Protein coding	NO	484.046	508	0.049233	0.0219806	0.000802618	511.404	0.04571
chr17_48239829_48239877	GA	SKAP1	intronic	Brain_Cerebellar_Hemisphere	ENSG00000278765	.	lncRNA	NO	172.56	166	-0.127519	0.0664071	0.000802638	429.765	0.0857472
chr11_60907520_60907564	AC	PRPF19	upstream	Esophagus_Muscularis	ENSG00000006118	TMEM132A	Protein coding	NO	16.918	417	-0.059326	0.0267408	0.000802686	481.743	0.0491675
chr8_38364277_38364313	AAC	NSD3	intronic	Esophagus_Gastroesophageal_Junction	ENSG00000255201	.	lncRNA	NO	57.594	322	-0.077883	0.0345529	0.000802715	485.252	0.0685191
chr12_32171940_32171990	AC	BICD1	intronic	Colon_Sigmoid	ENSG00000151746	BICD1	Protein coding	YES	64.669	310	0.029683	0.0358765	0.000802753	491.86	0.0720674
chr19_19249045_19249086	TG	NCAN	intronic	Spleen	ENSG00000250067	YJEFN3	Protein coding	NO	279.796	205	0.071525	0.0539689	0.000802761	511.367	0.0969599
chr11_77589744_77589795	CGCCTCCC	AQP11	UTR5	Brain_Cerebellum	ENSG00000254691	.	lncRNA	NO	260.834	202	0.269018	0.0547577	0.000802772	435.8	0.0685982
chr11_107493355_107493373	AC	CWF19L2;ALKBH8	intergenic	Brain_Cerebellum	ENSG00000152404	CWF19L2	Protein coding	NO	35.539	202	-0.137252	0.0547576	0.00080278	435.804	0.0685982
chr19_9446365_9446407	AC	ZNF266;ZNF560	intergenic	Whole_Blood	ENSG00000130803	ZNF317	Protein coding	NO	288.314	616	-0.016466	0.0181458	0.000802829	421.145	0.0427515
chr9_34430846_34430866	AAC	FAM219A	intronic	Lung	ENSG00000165006	UBAP1	Protein coding	NO	210.417	466	0.025174	0.0239472	0.000802847	525.065	0.0580632
chr20_32541008_32541048	AC	NOL4L	intronic	Cells_Cultured_fibroblasts	ENSG00000101337	TM9SF4	Protein coding	NO	379.935	427	0.027878	0.0261183	0.000802859	444.177	0.0425701
chr12_55871380_55871392	TA	MMP19;PYM1	intergenic	Esophagus_Muscularis	ENSG00000092841	MYL6	Protein coding	NO	286.96	114	-0.019927	0.0958442	0.00080288	481.859	0.0491743
chr9_14977560_14977659	GGAA	FREM1;LOC389705	intergenic	Esophagus_Gastroesophageal_Junction	ENSG00000215237	.	unprocessed_pseudogene	NO	15.7025	322	0.04622	0.0345514	0.000802921	485.377	0.068527
chr17_729547_729571	AC	VPS53;TLCD3A	intergenic	Skin_Not_Sun_Exposed_Suprapubic	ENSG00000171861	MRM3	Protein coding	NO	52.794	508	0.053374	0.0219792	0.000802927	511.601	0.0457154
chr3_142991920_142991968	ACAAC	PAQR9-AS1	ncRNA_intronic	Muscle_Skeletal	ENSG00000175040	CHST2	Protein coding	NO	127.827	655	-0.103412	0.0170701	0.000802937	428.852	0.0408586
chr22_38180140_38180182	AC	PLA2G6	intronic	Brain_Cortex	ENSG00000184381	PLA2G6	Protein coding	YES	0.243	199	-0.090599	0.055568	0.000802952	424.66	0.088434
chr19_21377512_21377534	CA	ZNF738	UTR3	Muscle_Skeletal	ENSG00000268555	.	lncRNA	NO	209.771	655	0.17244	0.0170699	0.000803013	428.892	0.0408586
chr16_28604689_28604721	GTT	SULT1A1	downstream	Colon_Sigmoid	ENSG00000176476	SGF29	Protein coding	NO	14.105	310	-0.085715	0.0358746	0.000803017	492.022	0.0720806
chr8_81693483_81693512	TG	SLC10A5	downstream	Esophagus_Mucosa	ENSG00000104497	SNX16	Protein coding	NO	130.352	449	-0.062481	0.0248466	0.000803034	485.845	0.0480646
chr17_63702000_63702018	GT	LOC729683	ncRNA_exonic	Skin_Not_Sun_Exposed_Suprapubic	ENSG00000108592	FTSJ3	Protein coding	NO	120.014	508	0.014334	0.0219788	0.000803037	511.671	0.0457176
chr21_43030260_43030292	GT	PKNOX1	UTR3	Artery_Tibial	ENSG00000160201	U2AF1	Protein coding	NO	65.667	532	-0.073229	0.0209931	0.00080304	469.454	0.041182
chr15_35000997_35001019	TA	ZNF770;NANOGP8	intergenic	Testis	ENSG00000259181	.	lncRNA	NO	7.362	94	0.069813	0.115532	0.000803052	677.633	0.0611748
chr4_88612289_88612327	TG	HERC3	intronic	Adipose_Visceral_Omentum	ENSG00000138641	HERC3	Protein coding	YES	6.514	459	0.046777	0.0243089	0.000803055	498.427	0.0568786
chr5_154827421_154827460	TG	FAXDC2	intronic	Adipose_Subcutaneous	ENSG00000155508	CNOT8	Protein coding	NO	30.1125	530	0.033274	0.0210717	0.00080306	497.967	0.0456976
chr16_67842863_67842950	CAG	THAP11	exonic	Esophagus_Mucosa	ENSG00000141098	GFOD2	Protein coding	NO	123.567	449	0.039643	0.0248465	0.000803062	485.862	0.0480646
chr3_126282450_126282476	TA	ALDH1L1-AS2;KLF15	intergenic	Colon_Transverse	ENSG00000114547	ROPN1B	Protein coding	NO	306.839	105	-0.142764	0.103803	0.000803066	511.165	0.0790176
chr16_71565701_71565725	CA	TAT-AS1	ncRNA_intronic	Whole_Blood	ENSG00000261701	HPR	Protein coding	NO	497.435	616	0.073271	0.0181449	0.000803067	421.27	0.0427598
chr10_79474234_79474268	AG	ZCCHC24;LOC729815	intergenic	Artery_Aorta	ENSG00000244733	.	lncRNA	NO	186.64	346	-0.08763	0.0321757	0.000803067	481.711	0.0592672
chr12_47023249_47023289	AC	SLC38A4;AMIGO2	intergenic	Esophagus_Mucosa	ENSG00000139209	SLC38A4	Protein coding	NO	190.861	449	0.060882	0.0248463	0.0008031	485.885	0.0480646
chr8_142632097_142632129	AC	ARC;LOC101928087	intergenic	Nerve_Tibial	ENSG00000261693	.	lncRNA	NO	228.461	488	0.046413	0.0228733	0.000803124	518.315	0.0388803
chr1_168731533_168731559	GT	DPT;LINC00626	intergenic	Artery_Tibial	ENSG00000143196	DPT	Protein coding	NO	2.34	532	-0.054771	0.0209927	0.000803126	469.504	0.041182
chr4_53529102_53529134	AC	LNX1	intronic	Skin_Sun_Exposed_Lower_leg	ENSG00000072201	LNX1	Protein coding	YES	20.735	557	-0.019271	0.0200557	0.000803145	510.228	0.0415157
chr3_185251608_185251638	TG	EHHADH	intronic	Artery_Tibial	ENSG00000156931	VPS8	Protein coding	NO	269.205	532	0.101824	0.0209926	0.000803147	469.516	0.041182
chr19_10104307_10104347	TG	ANGPTL6;PPAN	intergenic	Artery_Aorta	ENSG00000105364	MRPL4	Protein coding	NO	147.574	346	-0.043293	0.0321752	0.000803153	481.763	0.0592672
chr3_40202900_40202948	ATTT	EIF1B-AS1	ncRNA_intronic	Pancreas	ENSG00000188846	RPL14	Protein coding	NO	254.368	275	0.055738	0.0403868	0.000803172	456.754	0.080499
chr22_23754746_23754752	CG	VPREB3	upstream	Pancreas	ENSG00000272733	.	lncRNA	NO	170.89	275	-0.15763	0.0403865	0.000803202	456.771	0.080499
chr16_67601294_67601338	GT	CTCF	intronic	Brain_Cerebellum	ENSG00000141084	RANBP10	Protein coding	NO	205.202	202	-0.062092	0.0547528	0.00080322	436.043	0.068625
chr17_47351279_47351328	GT	EFCAB13	intronic	Muscle_Skeletal	ENSG00000141279	NPEPPS	Protein coding	NO	171.638	655	-0.007316	0.0170689	0.000803274	429.032	0.040868
chr15_57257679_57257703	TA	TCF12	intronic	Spleen	ENSG00000247982	LINC00926	lncRNA	NO	42.674	202	0.072063	0.0547521	0.000803288	511.703	0.0969869
chr5_136066898_136066938	CA	TGFBI;VTRNA2-1	intergenic	Breast_Mammary_Tissue	ENSG00000113658	SMAD5	Protein coding	NO	65.927	377	-0.018842	0.0295507	0.000803303	519.451	0.0717095
chr2_67351349_67351395	AC	LINC01828;ETAA1	intergenic	Pancreas	ENSG00000143971	ETAA1	Protein coding	NO	45.95	275	0.069773	0.0403856	0.00080331	456.832	0.080499
chr1_35818625_35818669	AAAG	AGO4	intronic	Lung	ENSG00000142686	C1orf216	Protein coding	NO	99.753	466	0.027228	0.023945	0.00080331	525.368	0.0580847
chr1_21774990_21775034	AAAT	USP48	intronic	Lung	ENSG00000227001	NBPF2P	unprocessed_pseudogene	NO	347.045	466	-0.137435	0.0239449	0.000803322	525.376	0.0580847
chr2_231372699_231372755	GT	ARMC9	UTR3	Breast_Mammary_Tissue	ENSG00000224376	.	lncRNA	NO	16.249	377	0.021035	0.0295506	0.000803322	519.464	0.0717095
chr5_111673745_111673796	CA	STARD4-AS1	ncRNA_intronic	Skin_Not_Sun_Exposed_Suprapubic	ENSG00000224032	EPB41L4A-AS1	lncRNA	NO	486.755	508	0.02786	0.0219774	0.000803351	511.871	0.0457288
chr10_98069563_98069621	GT	CRTAC1;R3HCC1L	intergenic	Whole_Blood	ENSG00000138131	LOXL4	Protein coding	NO	198.602	616	-0.029922	0.0181438	0.00080337	421.428	0.0427672
chr19_9675969_9676010	TG	ZNF562	upstream	Skin_Not_Sun_Exposed_Suprapubic	ENSG00000224689	ZNF812P	transcribed_unprocessed_pseudogene	NO	18.9025	507	-0.052446	0.0220203	0.000803379	511.889	0.0457288
chr2_70097252_70097300	AATA	PCBP1;LINC01816	intergenic	Thyroid	ENSG00000115977	AAK1	Protein coding	NO	422.927	513	-0.044346	0.0217643	0.000803381	523.156	0.0377278
chr16_67107249_67107295	GT	CBFB;C16orf70	intergenic	Esophagus_Gastroesophageal_Junction	ENSG00000259804	CTCF-DT	lncRNA	NO	455.037	322	0.082648	0.0345482	0.000803381	485.655	0.0685566
chr11_17467042_17467086	CA	ABCC8	intronic	Esophagus_Mucosa	ENSG00000260196	.	lncRNA	NO	86.415	449	0.078664	0.0248447	0.00080341	486.073	0.0480784
chr6_85808954_85808995	AC	SNHG5;HTR1E	intergenic	Skin_Sun_Exposed_Lower_leg	ENSG00000135316	SYNCRIP	Protein coding	NO	164.911	557	-0.014758	0.0200546	0.000803421	510.404	0.041522
chr1_228458655_228458683	GT	H2AW;H2BU1	upstream;downstream	Thyroid	ENSG00000162913	OBSCN-AS1	lncRNA	NO	245.005	534	-0.06652	0.0209133	0.000803429	523.187	0.0377278
chr16_8682186_8682227	AC	ABAT	intronic	Thyroid	ENSG00000067365	METTL22	Protein coding	NO	37.7695	534	-0.031706	0.0209131	0.000803462	523.209	0.0377278
chr17_18288131_18288149	TA	TOP3A	intronic	Adipose_Subcutaneous	ENSG00000260647	.	lncRNA	NO	20.06	157	0.080924	0.0701242	0.000803521	498.253	0.0457155
chr5_37032386_37032438	GT	NIPBL	intronic	Skin_Sun_Exposed_Lower_leg	ENSG00000250155	SLC1A3-AS1	lncRNA	NO	307.208	557	0.055044	0.020054	0.000803564	510.495	0.0415239
chr1_16470380_16470418	GT	CROCCP3	ncRNA_intronic	Artery_Tibial	ENSG00000235241	.	processed_pseudogene	NO	418.696	532	-0.058896	0.0209908	0.000803566	469.761	0.0411999
chr20_23624838_23624934	AAAG	CST9;CST3	intergenic	Nerve_Tibial	ENSG00000170373	CST1	Protein coding	NO	126.049	488	-0.020908	0.0228711	0.000803611	518.63	0.0388982
chr2_6906141_6906195	AC	RSAD2;GRASLND	intergenic	Whole_Blood	ENSG00000228203	GRASLND	lncRNA	NO	8.244	616	-0.043551	0.0181428	0.000803622	421.561	0.0427763
chr22_22685938_22685986	GACCCTGG	GGTLC2;MIR650	intergenic	Skin_Not_Sun_Exposed_Suprapubic	ENSG00000211668	IGLV2-11	IG_V_gene	NO	106.529	508	-0.221016	0.0219761	0.000803632	512.05	0.0457392
chr16_84490654_84490694	TG	MEAK7	intronic	Breast_Mammary_Tissue	ENSG00000261286	ATP2C2-AS1	lncRNA	NO	23.313	377	0.026449	0.0295484	0.000803676	519.692	0.0717311
chr15_58982259_58982361	TCT	SLTM;RNF111	intergenic	Artery_Tibial	ENSG00000128923	MINDY2	Protein coding	NO	186.233	532	0.008912	0.0209903	0.000803683	469.83	0.0412023
chr11_494148_494193	GCTGG	RNH1	downstream	Heart_Left_Ventricle	ENSG00000174915	PTDSS2	Protein coding	NO	4.3795	350	0.060629	0.0318071	0.000803724	432.868	0.0735544
chr8_38798606_38798640	GT	TACC1	intronic	Nerve_Tibial	ENSG00000253829	.	lncRNA	NO	47.816	488	-0.045246	0.0228704	0.000803746	518.717	0.0388989
chr2_195976747_195976787	AG	DNAH7	intronic	Skin_Sun_Exposed_Lower_leg	ENSG00000196950	SLC39A10	Protein coding	NO	296.29	557	0.012823	0.0200531	0.000803783	510.634	0.0415318
chr10_73102241_73102289	AC	P4HA1;NUDT13	intergenic	Pancreas	ENSG00000236756	DNAJC9-AS1	lncRNA	NO	145.095	275	0.058486	0.0403817	0.000803794	457.107	0.0805192
chr19_40513020_40513111	GGC	SPTBN4	exonic	Adipose_Visceral_Omentum	ENSG00000128000	ZNF780B	Protein coding	NO	456.834	448	-0.016581	0.0248978	0.000803802	498.89	0.0569249
chr16_66604126_66604140	GC	CMTM3	UTR5	Esophagus_Mucosa	ENSG00000166595	CIAO2B	Protein coding	NO	330.117	449	0.061417	0.0248427	0.00080381	486.315	0.0480976
chr16_74138987_74139029	AC	LINC01568;LOC101928035	intergenic	Artery_Aorta	ENSG00000261079	.	lncRNA	NO	228.454	346	0.070486	0.0321705	0.000803864	482.189	0.0593098
chr13_45521577_45521601	CA	COG3	intronic	Colon_Transverse	ENSG00000170919	TPT1-AS1	lncRNA	NO	132.556	328	0.070281	0.0339188	0.00080389	511.69	0.0790743
chr12_31803342_31803377	AC	H3-5;LINC02422	intergenic	Brain_Cerebellum	ENSG00000151746	BICD1	Protein coding	NO	303.476	202	-0.051683	0.0547454	0.000803898	436.411	0.0686721
chr11_75275123_75275158	TTTAT	ARRB1	intronic	Nerve_Tibial	ENSG00000166435	XRRA1	Protein coding	NO	325.94	485	-0.087974	0.0230102	0.000803905	518.819	0.0389037
chr11_71773118_71773210	AATAT	KRTAP5-11;ALG1L9P	intergenic	Nerve_Tibial	ENSG00000158483	FAM86C1P	transcribed_unprocessed_pseudogene	NO	14.373	149	-0.016687	0.0738011	0.000804025	518.897	0.0389066
chr20_32643625_32643673	CA	C20orf203	intronic	Esophagus_Muscularis	ENSG00000149600	COMMD7	Protein coding	NO	99.757	417	0.016869	0.0267334	0.000804056	482.565	0.0492389
chr12_66215786_66215829	CA	IRAK3	intronic	Testis	ENSG00000090376	IRAK3	Protein coding	YES	26.5505	296	0.017743	0.0375454	0.000804059	678.482	0.0612349
chr8_144277789_144277831	GGGCAGGGGCGGTGC	BOP1	intronic	Skin_Sun_Exposed_Lower_leg	ENSG00000071894	CPSF1	Protein coding	NO	116.427	557	0.111991	0.0200519	0.000804075	510.819	0.0415428
chr15_67962027_67962071	GT	RNU6-9;PIAS1	intergenic	Skin_Sun_Exposed_Lower_leg	ENSG00000260657	.	lncRNA	NO	306.244	557	-0.038543	0.0200517	0.000804126	510.852	0.0415428
chr1_202028350_202028375	AAAAG	ELF3;GPR37L1	intergenic	Colon_Sigmoid	ENSG00000134375	TIMM17A	Protein coding	NO	66.1465	310	0.026561	0.0358664	0.000804151	492.717	0.0721718
chr17_43786955_43786982	ATT	CFAP97D1	UTR3	Esophagus_Muscularis	ENSG00000108861	DUSP3	Protein coding	NO	7.9915	413	-0.045378	0.0269898	0.000804159	482.627	0.0492389
chr3_49202495_49202545	TG	IHO1	intronic	Lung	ENSG00000178057	NDUFAF3	Protein coding	NO	180.399	466	-0.01649	0.0239408	0.000804168	525.929	0.0581394
chr2_37396369_37396417	AC	QPCT;CDC42EP3	intergenic	Adipose_Visceral_Omentum	ENSG00000115816	CEBPZ	Protein coding	NO	164.797	459	0.036361	0.0243034	0.000804178	499.124	0.0569451
chr19_44764108_44764194	AAGG	BCL3;CBLC	intergenic	Testis	ENSG00000216588	IGSF23	Protein coding	NO	140.405	296	-0.043792	0.0375442	0.00080421	678.61	0.0612409
chr1_176119641_176119663	AC	COP1	intronic	Thyroid	ENSG00000227815	.	unprocessed_pseudogene	NO	152.831	534	-0.195262	0.0209099	0.000804221	523.703	0.0377607
chr6_1592316_1592366	CA	FOXF2;FOXCUT	intergenic	Brain_Cortex	ENSG00000137273	FOXF2	Protein coding	NO	202.765	199	0.101102	0.0555539	0.000804222	425.332	0.0885393
chr9_73108950_73108989	CA	ALDH1A1;ANXA1	intergenic	Brain_Cortex	ENSG00000135046	ANXA1	Protein coding	NO	42.8955	199	-0.053475	0.0555537	0.000804242	425.343	0.0885393
chr9_70099980_70100024	AG	MAMDC2	intronic	Skin_Sun_Exposed_Lower_leg	ENSG00000204706	MAMDC2-AS1	lncRNA	NO	6.04	557	-0.03293	0.0200512	0.000804252	510.932	0.0415459
chr9_105103867_105103897	AC	ABCA1;SLC44A1	intergenic	Artery_Aorta	ENSG00000165029	ABCA1	Protein coding	NO	175.727	346	0.048457	0.032168	0.000804255	482.423	0.0593314
chr4_75984778_75984812	AC	SDAD1-AS1	ncRNA_intronic	Heart_Left_Ventricle	ENSG00000138744	NAAA	Protein coding	NO	43.782	350	-0.039465	0.0318034	0.000804293	433.175	0.0735941
chr3_156987022_156987092	TATTG	LEKR1	intronic	Lung	ENSG00000243926	TIPARP-AS1	lncRNA	NO	312.611	466	0.11639	0.0239401	0.000804306	526.019	0.0581407
chr3_112358891_112358948	AAAG	CD200	intronic	Breast_Mammary_Tissue	ENSG00000172139	SLC9C1	Protein coding	NO	64.6925	377	0.095876	0.0295446	0.000804327	520.113	0.0717772
chr16_90082615_90082669	GT	PRDM7;FAM157C	intergenic	Brain_Cerebellum	ENSG00000185324	CDK10	Protein coding	NO	388.458	202	0.073283	0.0547405	0.000804346	436.655	0.0686996
chr16_20691751_20691805	TG	ACSM1	intronic	Brain_Cerebellar_Hemisphere	ENSG00000188215	DCUN1D3	Protein coding	NO	177.202	166	0.035072	0.0663842	0.000804378	430.697	0.085904
chr8_47179378_47179474	GA	LINC00293;LOC100287846	intergenic	Pituitary	ENSG00000255366	.	lncRNA	NO	11.346	230	-0.015035	0.048168	0.000804398	535.019	0.0884915
chr10_49709945_49710022	TG	C10orf53	UTR3	Adipose_Subcutaneous	ENSG00000204149	AGAP6	Protein coding	NO	272.207	530	0.010143	0.0210659	0.000804423	498.812	0.0457416
chr11_78554508_78554530	GT	LOC101928896	ncRNA_intronic	Brain_Cerebellar_Hemisphere	ENSG00000251323	LINC02728	lncRNA	NO	124.683	166	-0.059144	0.0663835	0.000804426	430.723	0.085904
chr3_44994856_44994906	GT	EXOSC7	intronic	Lung	ENSG00000163815	CLEC3B	Protein coding	NO	6.667	466	-0.03782	0.0239394	0.000804457	526.118	0.058141
chr17_50554885_50554929	TG	SPATA20	intronic	Cells_Cultured_fibroblasts	ENSG00000015532	XYLT2	Protein coding	NO	195.929	427	0.014584	0.0261096	0.000804494	445.081	0.0426435
chr10_102618931_102618979	GT	SUFU	intronic	Colon_Transverse	ENSG00000119915	ELOVL3	Protein coding	NO	392.656	328	0.061218	0.0339147	0.000804498	512.077	0.0791219
chr7_124729082_124729118	GT	LOC101928211;GPR37	intergenic	Esophagus_Muscularis	ENSG00000279419	.	TEC	NO	15.917	417	0.049752	0.0267309	0.000804516	482.842	0.0492545
chr6_26958135_26958155	TG	LINC00240	ncRNA_intronic	Pituitary	ENSG00000224843	LINC00240	lncRNA	YES	1.05	230	-0.099988	0.0481667	0.000804533	535.11	0.0884917
chr10_50511248_50511282	AC	SGMS1	intronic	Cells_Cultured_fibroblasts	ENSG00000226200	SGMS1-AS1	lncRNA	NO	112.201	427	0.032569	0.0261093	0.000804551	445.113	0.0426435
chr12_56021688_56021730	TG	LOC105369781	ncRNA_intronic	Muscle_Skeletal	ENSG00000139531	SUOX	Protein coding	NO	19.495	655	-0.027727	0.0170644	0.000804577	429.728	0.0409304
chr5_35196035_35196110	AAATA	PRLR	intronic	Colon_Transverse	ENSG00000113494	PRLR	Protein coding	YES	0.8305	327	0.0422	0.0340161	0.000804681	512.193	0.0791277
chr7_102419845_102419895	TG	LOC100630923	ncRNA_intronic	Lung	ENSG00000228049	POLR2J2	Protein coding	NO	251.759	466	-0.058861	0.0239382	0.000804696	526.275	0.0581512
chr9_73077866_73077888	TG	ALDH1A1;ANXA1	intergenic	Esophagus_Muscularis	ENSG00000165092	ALDH1A1	Protein coding	NO	2.518	417	-0.088142	0.0267298	0.000804724	482.966	0.0492622
chr17_7884071_7884095	AC	NAA38	intronic	Adipose_Visceral_Omentum	ENSG00000179029	TMEM107	Protein coding	NO	292.233	459	0.07468	0.0243007	0.000804726	499.464	0.0569774
chr12_95637119_95637226	GTAAC	USP44;PGAM1P5	intergenic	Muscle_Skeletal	ENSG00000139344	AMDHD1	Protein coding	NO	306.159	655	0.029335	0.0170639	0.000804731	429.81	0.040932
chr21_46688831_46688864	AC	PRMT2;NONE	intergenic	Artery_Tibial	ENSG00000160310	PRMT2	Protein coding	NO	32.0245	530	-0.017508	0.0210646	0.000804733	470.443	0.0412525
chr17_4785234_4785258	AATA	VMO1	downstream	Muscle_Skeletal	ENSG00000234327	ZNF232-AS1	lncRNA	NO	311.977	655	-0.07114	0.0170638	0.000804762	429.826	0.040932
chr1_149104190_149104226	TTA	NBPF9;LOC653513	intergenic	Whole_Blood	ENSG00000274265	.	lncRNA	NO	71.54	612	-0.126184	0.0182565	0.000804789	422.173	0.0428254
ATXN1	TGC	ATXN1	exonic	Skin_Not_Sun_Exposed_Suprapubic	ENSG00000124788	ATXN1	Protein coding	YES	0.603	508	-0.041367	0.0219709	0.000804792	512.79	0.0457971
chr1_26359821_26359886	CT	CRYBG2;ZNF683	intergenic	Thyroid	ENSG00000176092	CRYBG2	Protein coding	NO	0.1985	534	-0.039841	0.0209074	0.000804799	524.079	0.0377797
chr9_121198020_121198044	AC	RAB14	intronic	Nerve_Tibial	ENSG00000106780	MEGF9	Protein coding	NO	483.562	488	0.043724	0.0228655	0.000804807	519.402	0.0389357
chr7_53724320_53724348	AC	LINC01446	ncRNA_intronic	Lung	ENSG00000235454	HAUS6P3	processed_pseudogene	NO	137.899	466	-0.122832	0.0239377	0.000804814	526.351	0.0581512
chr2_46518758_46518810	TG	ATP6V1E2	intronic	Pituitary	ENSG00000068724	TTC7A	Protein coding	NO	397.085	230	0.02234	0.0481638	0.000804831	535.307	0.0885098
chr20_34709160_34709184	GT	TP53INP2	intronic	Lung	ENSG00000101460	MAP1LC3A	Protein coding	NO	150.397	466	-0.077054	0.0239374	0.000804865	526.385	0.0581512
chr12_11020363_11020391	AT	PRH1-PRR4	ncRNA_intronic	Adipose_Subcutaneous	ENSG00000212125	TAS2R15P	unprocessed_pseudogene	NO	55.025	157	0.035935	0.0701048	0.000804915	499.117	0.0457612
chr15_75322612_75322670	GCGGCGG	GOLGA6D;COMMD4	intergenic	Esophagus_Muscularis	ENSG00000178802	MPI	Protein coding	NO	422.649	417	-0.050782	0.0267287	0.000804927	483.088	0.0492696
chr6_26139872_26139894	AC	H2AC6;H1-4	intergenic	Colon_Sigmoid	ENSG00000186470	BTN3A2	Protein coding	NO	225.276	310	0.04705	0.0358604	0.000804984	493.228	0.072236
chr8_8349930_8349960	AC	PRAG1	intronic	Brain_Cortex	ENSG00000253893	FAM85B	lncRNA	NO	123.331	199	-0.190148	0.0555453	0.000805002	425.744	0.0886045
chr17_5227292_5227324	AC	LOC100130950	ncRNA_intronic	Thyroid	ENSG00000205710	C17orf107	Protein coding	NO	327.772	534	0.051654	0.0209064	0.000805032	524.231	0.0377879
chr5_38760424_38760551	GAA	OSMR-AS1	ncRNA_intronic	Artery_Tibial	ENSG00000249740	OSMR-DT	lncRNA	NO	40.2145	532	-0.017687	0.0209845	0.000805042	470.625	0.0412648
chr16_14501294_14501324	AAT	PARN	intronic	Adipose_Subcutaneous	ENSG00000263257	.	lncRNA	NO	82.401	157	0.179705	0.0701028	0.000805059	499.207	0.0457652
chr1_48384325_48384426	GAGGGA	SPATA6	intronic	Whole_Blood	ENSG00000272491	.	lncRNA	NO	154.815	615	-0.010707	0.0181668	0.000805076	422.324	0.0428364
chr5_136117504_136117543	CA	VTRNA2-1;SMAD5-AS1	intergenic	Skin_Not_Sun_Exposed_Suprapubic	ENSG00000113658	SMAD5	Protein coding	NO	15.3215	508	0.028497	0.0219696	0.000805084	512.976	0.0458096
chr6_31291376_31291422	GT	HLA-C;LINC02571	intergenic	Nerve_Tibial	ENSG00000204498	NFKBIL1	Protein coding	NO	255.471	488	-0.017694	0.0228642	0.00080509	519.584	0.0389435
chr17_51166115_51166143	TG	NME1-NME2;NME2	intronic	Adipose_Visceral_Omentum	ENSG00000262006	.	lncRNA	NO	255.897	459	-0.10199	0.0242984	0.000805194	499.754	0.057004
chr11_107493355_107493373	AC	CWF19L2;ALKBH8	intergenic	Skin_Sun_Exposed_Lower_leg	ENSG00000261098	.	lncRNA	NO	177.093	557	0.056784	0.0200472	0.000805239	511.559	0.0415901
chr6_133741778_133741800	AC	TARID	ncRNA_intronic	Muscle_Skeletal	ENSG00000118526	TCF21	Protein coding	NO	147.324	655	-0.02673	0.0170621	0.00080524	430.082	0.0409524
chr2_190834830_190834909	TTTC	NAB1;GLS	intergenic	Thyroid	ENSG00000284052	.	lncRNA	NO	185.03	534	-0.026367	0.0209054	0.000805275	524.389	0.0377966
chr19_53988271_53988305	GT	CACNG8	UTR3	Esophagus_Mucosa	ENSG00000142405	NLRP12	Protein coding	NO	163.885	449	-0.114209	0.0248353	0.000805283	487.206	0.0481751
chr11_18116198_18116226	CA	SAA3P	upstream	Adipose_Subcutaneous	ENSG00000129167	TPH1	Protein coding	NO	69.943	530	-0.053381	0.0210622	0.000805289	499.349	0.0457741
chr4_38615991_38616013	GT	KLF3-AS1	ncRNA_intronic	Muscle_Skeletal	ENSG00000231160	KLF3-AS1	lncRNA	YES	20.046	655	-0.116469	0.0170618	0.00080532	430.125	0.0409525
chr17_45217519_45217580	CCTT	LOC339192	ncRNA_intronic	Pituitary	ENSG00000131484	.	lncRNA	NO	316.413	230	0.028632	0.048159	0.000805325	535.636	0.0885448
chr5_69204007_69204088	TA	CENPH	intronic	Whole_Blood	ENSG00000183323	CCDC125	Protein coding	NO	116.532	199	0.005535	0.0555416	0.000805337	422.461	0.0428459
chr17_45217519_45217580	CCTT	LOC339192	ncRNA_intronic	Esophagus_Mucosa	ENSG00000233175	FMNL1-AS1	lncRNA	NO	23.6475	449	-0.011795	0.024835	0.000805344	487.243	0.0481751
chr21_39207451_39207483	AC	BRWD1	intronic	Cells_Cultured_fibroblasts	ENSG00000255568	BRWD1-AS2	lncRNA	NO	106.44	427	-0.050517	0.0261051	0.000805349	445.555	0.0426817
chr20_26186458_26186492	TG	MIR663AHG	downstream	Colon_Sigmoid	ENSG00000130684	ZNF337	Protein coding	NO	489.622	310	-0.086591	0.0358576	0.000805368	493.463	0.0722599
chr2_66879125_66879169	GT	LINC01797;LINC01799	intergenic	Colon_Transverse	ENSG00000230525	LINC01799	lncRNA	NO	25.289	328	0.037562	0.0339084	0.000805412	512.659	0.0791751
chr17_43086109_43086148	AC	BRCA1	intronic	Adipose_Subcutaneous	ENSG00000236383	CCDC200	Protein coding	NO	138.333	530	-0.033513	0.0210616	0.000805435	499.44	0.0457782
chr16_24609584_24609606	AG	TNRC6A	upstream	Whole_Blood	ENSG00000158865	SLC5A11	Protein coding	NO	236.246	616	0.071494	0.0181361	0.000805447	422.518	0.0428474
chr17_18288131_18288149	TA	TOP3A	intronic	Thyroid	ENSG00000233327	USP32P2	transcribed_unprocessed_pseudogene	NO	231.534	144	-0.082915	0.0762851	0.00080546	524.51	0.0378025
chr11_14414075_14414115	AC	RRAS2;COPB1	intergenic	Pancreas	ENSG00000152270	PDE3B	Protein coding	NO	229.709	275	-0.109084	0.0403681	0.000805464	458.057	0.0806438
chr12_104761464_104761500	AC	CHST11	UTR3	Muscle_Skeletal	ENSG00000136051	WASHC4	Protein coding	NO	345.842	655	0.032948	0.0170613	0.000805479	430.21	0.0409568
chr3_197083794_197083824	AAACAA	DLG1	intronic	Pituitary	ENSG00000075711	DLG1	Protein coding	YES	1.849	230	-0.151226	0.0481575	0.000805481	535.74	0.0885448
chr12_132639946_132639998	AAAAC	POLE	intronic	Brain_Cortex	ENSG00000204583	LRCOL1	Protein coding	NO	29.39	199	0.281715	0.0555398	0.000805498	426.007	0.0886407
chr5_45093520_45093548	AC	MRPS30;HCN1	intergenic	Skin_Sun_Exposed_Lower_leg	ENSG00000272335	.	lncRNA	NO	267.458	557	-0.071289	0.020046	0.000805522	511.739	0.0416014
chr7_23368295_23368386	AAGA	IGF2BP3	intronic	Heart_Atrial_Appendage	ENSG00000136243	NUP42	Protein coding	NO	168.917	364	-0.034247	0.030583	0.000805546	468.169	0.0649333
chr11_116741689_116741725	AC	LINC02702;BUD13	intergenic	Pituitary	ENSG00000254851	.	unprocessed_pseudogene	NO	393.821	230	-0.147593	0.0481569	0.000805548	535.785	0.0885448
chr20_19758153_19758242	CCT	RIN2	upstream	Cells_Cultured_fibroblasts	ENSG00000101343	CRNKL1	Protein coding	NO	280.255	427	0.033613	0.0261039	0.000805569	445.676	0.0426893
chr4_68870938_68870982	CA	UGT2B10;UGT2A3	intergenic	Brain_Cerebellar_Hemisphere	ENSG00000272626	.	lncRNA	NO	36.023	166	-0.115521	0.0663682	0.000805589	431.345	0.086011
chr5_443220_443278	GGC	EXOC3	UTR5	Muscle_Skeletal	ENSG00000188818	ZDHHC11	Protein coding	NO	399.246	653	0.027389	0.0171128	0.000805616	430.283	0.0409598
chr15_41917096_41917136	TTAT	EHD4	intronic	Lung	ENSG00000174171	.	lncRNA	NO	21.931	463	-0.067718	0.0240873	0.000805718	526.943	0.0581823
chr5_132485828_132485850	AC	IRF1	intronic	Pancreas	ENSG00000197536	IRF1-AS1	lncRNA	NO	65.975	275	-0.048684	0.040366	0.000805721	458.203	0.0806496
chr1_85342387_85342413	GT	DDAH1	intronic	Lung	ENSG00000162642	C1orf52	Protein coding	NO	82.728	466	-0.085192	0.0239332	0.00080574	526.957	0.0581823
chr17_58083454_58083488	GCGG	DYNLL2	UTR5	Whole_Blood	ENSG00000264364	DYNLL2	Protein coding	YES	0.052	199	0.017719	0.055537	0.000805747	422.675	0.042859
chr3_57068168_57068190	AC	ARHGEF3;SPATA12	intronic	Pituitary	ENSG00000157500	APPL1	Protein coding	NO	159.547	230	-0.149738	0.048155	0.000805747	535.917	0.088552
chr7_43995839_43995877	GT	POLR2J4	ncRNA_intronic	Pancreas	ENSG00000241057	.	transcribed_unprocessed_pseudogene	NO	22.535	275	0.056336	0.0403654	0.000805805	458.251	0.0806496
chr11_65824194_65824224	GT	OVOL1;SNX32	intergenic	Nerve_Tibial	ENSG00000172922	RNASEH2C	Protein coding	NO	103.391	488	-0.021918	0.0228608	0.000805817	520.053	0.0389757
chr4_153152388_153152445	TA	TRIM2	UTR5	Skin_Sun_Exposed_Lower_leg	ENSG00000249022	.	lncRNA	NO	68.7465	162	0.211076	0.0679715	0.000805824	511.93	0.0416102
chr17_43317155_43317181	TTC	RNU2-1;LINC00910	intergenic	Esophagus_Muscularis	ENSG00000012048	BRCA1	Protein coding	NO	146.923	416	0.003425	0.0267876	0.000805831	483.631	0.0493199
chr8_94168097_94168157	AT	CDH17	intronic	Adipose_Visceral_Omentum	ENSG00000253704	VIRMA-DT	lncRNA	NO	385.541	136	-0.034879	0.0806606	0.00080585	500.161	0.0570439
chr12_60144367_60144403	GA	SLC16A7;TAFA2	intergenic	Spleen	ENSG00000237176	.	processed_pseudogene	NO	332.283	205	0.067848	0.0539354	0.000805874	513.35	0.0972622
chr17_38995870_38995910	GT	FBXO47;LINC02079	intergenic	Nerve_Tibial	ENSG00000263818	RDM1P5	transcribed_processed_pseudogene	NO	61.129	488	-0.053436	0.0228601	0.000805971	520.152	0.0389802
chr1_45326473_45326505	GT	HPDL	upstream	Esophagus_Gastroesophageal_Junction	ENSG00000132763	MMACHC	Protein coding	NO	173.811	322	-0.05046	0.0345296	0.000806047	487.267	0.0687647
chr1_209796634_209796676	AC	IRF6	intronic	Adipose_Visceral_Omentum	ENSG00000117597	UTP25	Protein coding	NO	31.317	459	-0.038075	0.0242941	0.000806055	500.288	0.0570519
chr2_36982863_36982911	AC	HEATR5B	intronic	Heart_Left_Ventricle	ENSG00000279519	.	TEC	NO	140.348	350	0.038877	0.0317921	0.00080606	434.126	0.0737432
chr16_21156996_21157024	AC	DNAH3	intronic	Skin_Sun_Exposed_Lower_leg	ENSG00000066654	THUMPD1	Protein coding	NO	414.926	557	-0.037187	0.0200438	0.000806064	512.083	0.0416165
chr2_233098936_233098964	TTTA	INPP5D	intronic	Muscle_Skeletal	ENSG00000237126	.	lncRNA	NO	486.979	655	0.051649	0.0170591	0.000806095	430.539	0.0409803
chr7_55564243_55564267	TC	VOPP1	intronic	Pituitary	ENSG00000233977	.	lncRNA	NO	27.819	230	0.042323	0.0481512	0.000806135	536.175	0.0885654
chr22_23592835_23592880	AC	IGLL1;DRICH1	intergenic	Nerve_Tibial	ENSG00000272578	.	transcribed_unprocessed_pseudogene	NO	124.438	488	-0.037442	0.0228593	0.000806136	520.259	0.0389853
chr11_1991550_1991588	CA	LINC01219	ncRNA_intronic	Thyroid	ENSG00000226416	MRPL23-AS1	lncRNA	NO	1.576	518	-0.051978	0.0215434	0.000806143	524.954	0.0378291
chr5_151739452_151739486	AC	CLMAT3;ATOX1	intergenic	Brain_Cerebellar_Hemisphere	ENSG00000213433	RPLP1P6	transcribed_processed_pseudogene	NO	26.77	166	0.323655	0.0663608	0.000806151	431.646	0.0860539
chr19_4402650_4402706	GCG	CHAF1A	UTR5	Breast_Mammary_Tissue	ENSG00000167671	UBXN6	Protein coding	NO	43.942	367	-0.028119	0.0303314	0.000806163	521.3	0.0719134
chr12_111330680_111330751	AT	CUX2	intronic	Colon_Sigmoid	ENSG00000258099	ATXN2-AS	lncRNA	NO	268.783	93	-0.019787	0.116661	0.000806173	493.956	0.07231
chr1_93252019_93252039	TCTA	CCDC18	intronic	Esophagus_Mucosa	ENSG00000122483	CCDC18	Protein coding	YES	2.488	449	-0.080328	0.0248307	0.000806195	487.758	0.0482212
chr12_109222281_109222340	TGAG	ACACB	intronic	Artery_Tibial	ENSG00000189046	ALKBH2	Protein coding	NO	128.679	532	-0.019359	0.0209795	0.000806215	471.31	0.0413176
chr6_26577789_26577813	GTT	LOC105374988;ABT1	intergenic	Colon_Sigmoid	ENSG00000261353	.	.	NO	.	310	-0.066067	0.0358511	0.000806267	494.014	0.07231
chr20_46549808_46549828	TG	OCSTAMP	intronic	Skin_Sun_Exposed_Lower_leg	ENSG00000062598	ELMO2	Protein coding	NO	116.833	557	-0.012414	0.0200429	0.000806282	512.221	0.0416237
chr6_25835860_25835919	AC	SLC17A1;SLC17A3	intergenic	Nerve_Tibial	ENSG00000010704	HFE	Protein coding	NO	251.392	488	-0.01281	0.0228585	0.000806327	520.382	0.0389916
chr1_45539015_45539045	AAAAG	PRDX1;AKR1A1	intergenic	Brain_Cortex	ENSG00000070759	TESK2	Protein coding	NO	47.867	199	0.035558	0.0555305	0.000806335	426.45	0.0886827
chr1_175160788_175160824	CTT	KIAA0040	exonic	Skin_Not_Sun_Exposed_Suprapubic	ENSG00000120333	MRPS14	Protein coding	NO	137.381	508	0.04619	0.0219639	0.00080636	513.789	0.0458617
chr12_8695178_8695219	CCGCC	RIMKLB	intronic	Pancreas	ENSG00000166532	RIMKLB	Protein coding	YES	1.9785	275	-0.079863	0.0403608	0.000806364	458.569	0.0806772
chr17_72033685_72033717	GT	LINC01152	ncRNA_intronic	Brain_Cortex	ENSG00000256124	LINC01152	lncRNA	YES	3.004	199	-0.034838	0.05553	0.000806383	426.475	0.0886827
chr1_160767289_160767323	GA	SLAMF7;LY9	intergenic	Spleen	ENSG00000026751	SLAMF7	Protein coding	NO	16.883	205	-0.013073	0.0539294	0.000806432	513.705	0.0973111
chr2_28383511_28383603	GT	FLJ31356	downstream	Muscle_Skeletal	ENSG00000229951	FOSL2-AS1	lncRNA	NO	11.115	655	-0.013282	0.0170579	0.000806462	430.735	0.0409911
chr19_41164959_41165064	GAAA	CYP2F1;CYP2S1	intergenic	Breast_Mammary_Tissue	ENSG00000130612	CYP2G1P	transcribed_unprocessed_pseudogene	NO	273.793	377	-0.03979	0.0295317	0.000806475	521.502	0.0719313
chr1_89021510_89021545	CA	GBP3	intronic	Muscle_Skeletal	ENSG00000117226	GBP3	Protein coding	YES	1.2235	655	-0.049864	0.0170578	0.000806485	430.747	0.0409911
chr17_39573625_39573651	CGC	CDK12;NEUROD2	intergenic	Lung	ENSG00000161395	PGAP3	Protein coding	NO	110.978	462	0.083606	0.0241353	0.000806489	527.447	0.0582235
chr7_134318476_134318492	AT	SLC35B4;AKR1B1	intergenic	Esophagus_Gastroesophageal_Junction	ENSG00000205060	SLC35B4	Protein coding	NO	1.554	322	-0.086709	0.0345263	0.000806523	487.555	0.0687956
chr20_35438824_35438912	GT	GDF5	intronic	Brain_Cortex	ENSG00000126005	MMP24OS	Protein coding	NO	160.737	199	0.04996	0.055528	0.000806566	426.572	0.0886844
chr6_71107221_71107263	TG	B3GAT2;OGFRL1	intergenic	Brain_Cerebellar_Hemisphere	ENSG00000232389	.	processed_pseudogene	NO	497.908	166	-0.137432	0.0663549	0.000806599	431.886	0.0860846
chr12_52237726_52237762	TG	KRT7	intronic	Esophagus_Mucosa	ENSG00000257671	KRT7-AS	lncRNA	NO	9.704	449	-0.052112	0.0248285	0.000806645	488.03	0.0482434
RFC1	AARRG	RFC1	intronic	Skin_Sun_Exposed_Lower_leg	ENSG00000109790	KLHL5	Protein coding	NO	245.137	556	0.003132	0.0200772	0.000806663	512.463	0.0416366
chr9_98857537_98857571	CT	GALNT12;COL15A1	intergenic	Thyroid	ENSG00000204291	COL15A1	Protein coding	NO	85.625	534	0.019914	0.0208994	0.000806698	525.316	0.0378442
chr7_157009949_157009984	GCG	MNX1	exonic	Adipose_Subcutaneous	ENSG00000182648	RNF32-DT	lncRNA	NO	369.312	157	-0.050318	0.0700795	0.00080674	500.249	0.0458441
chr17_57184676_57184736	ATTTT	AKAP1;MSI2	intergenic	Adipose_Subcutaneous	ENSG00000153933	DGKE	Protein coding	NO	322.52	528	0.048529	0.0211353	0.000806743	500.251	0.0458441
chr11_47519479_47519523	TAAA	CELF1	intronic	Esophagus_Muscularis	ENSG00000109919	MTCH2	Protein coding	NO	109.854	417	-0.027359	0.0267188	0.000806752	484.183	0.0493662
chr2_95384169_95384205	AC	KCNIP3	UTR3	Cells_Cultured_fibroblasts	ENSG00000232931	LINC00342	lncRNA	NO	430.12	427	0.038363	0.0260976	0.000806761	446.336	0.0427451
chr7_66494578_66494596	TA	GS1-124K5.4	ncRNA_intronic	Cells_Cultured_fibroblasts	ENSG00000229180	RABGEF1P1	transcribed_unprocessed_pseudogene	NO	82.336	426	0.065222	0.0261584	0.000806777	446.344	0.0427451
chr7_142384470_142384494	TG	TRY2P;TCAF2	intergenic	Spleen	ENSG00000211716	TRBV9	TR_V_gene	NO	7.409	205	-0.128873	0.0539257	0.000806779	513.926	0.0973345
chr16_89432944_89432999	TC	LOC101927817	ncRNA_intronic	Thyroid	ENSG00000261546	.	lncRNA	NO	317.692	534	-0.074949	0.0208989	0.000806802	525.384	0.0378442
chr3_40933203_40933259	AC	ZNF621;CTNNB1	intergenic	Thyroid	ENSG00000168036	CTNNB1	Protein coding	NO	261.51	534	0.009561	0.0208989	0.000806813	525.391	0.0378442
chr7_87628584_87628624	GT	RUNDC3B	UTR5	Brain_Cortex	ENSG00000105784	RUNDC3B	Protein coding	YES	0.15	199	0.045497	0.0555252	0.000806818	426.705	0.0886937
chr22_42640350_42640394	TTAT	ATP5MGL	UTR5	Breast_Mammary_Tissue	ENSG00000182841	RRP7BP	transcribed_unprocessed_pseudogene	NO	58.371	377	0.097704	0.0295296	0.000806835	521.735	0.0719535
chr1_150807005_150807025	TC	CTSK	intronic	Esophagus_Muscularis	ENSG00000143412	ANXA9	Protein coding	NO	175.234	417	-0.026805	0.0267182	0.000806871	484.255	0.0493684
chr7_56345287_56345343	AC	NUPR2;LOC650226	intergenic	Pituitary	ENSG00000106153	CHCHD2	Protein coding	NO	238.839	230	-0.032214	0.0481439	0.000806902	536.685	0.088635
chr10_116599256_116599300	AAAAT	PNLIPRP1	intronic	Colon_Transverse	ENSG00000266200	PNLIPRP2	Protein coding	NO	21.675	328	0.029324	0.0338981	0.000806914	513.615	0.0792982
chr19_54142433_54142451	AC	CNOT3	intronic	Nerve_Tibial	ENSG00000105618	PRPF31	Protein coding	NO	23.829	488	-0.027793	0.0228557	0.000806926	520.769	0.0390175
chr3_157553025_157553085	AT	SLC66A1L	ncRNA_intronic	Adipose_Subcutaneous	ENSG00000197415	VEPH1	Protein coding	NO	19.436	157	-0.027217	0.0700769	0.000806928	500.366	0.0458504
chr12_48267330_48267440	CCTT	OR10AD1;H1-7	intergenic	Esophagus_Mucosa	ENSG00000167528	ZNF641	Protein coding	NO	77.388	449	-0.020238	0.0248269	0.000806949	488.214	0.0482568
chr12_54152763_54152829	TG	LINC02381;SMUG1	intergenic	Nerve_Tibial	ENSG00000248265	FLJ12825	lncRNA	NO	45.909	488	0.024198	0.0228554	0.000806982	520.806	0.0390175
chr19_55370914_55370928	GA	IL11	upstream	Heart_Left_Ventricle	ENSG00000108107	RPL28	Protein coding	NO	15.011	350	0.048979	0.031786	0.000807002	434.633	0.0738092
chr6_123455406_123455449	TG	TRDN-AS1	ncRNA_intronic	Brain_Cerebellum	ENSG00000186439	TRDN	Protein coding	NO	132.257	202	0.204091	0.0547115	0.000807003	438.097	0.068914
chr16_68017569_68017599	AC	DPEP2NB;DDX28	intergenic	Skin_Not_Sun_Exposed_Suprapubic	ENSG00000141084	RANBP10	Protein coding	NO	211.024	508	0.073597	0.021961	0.000807024	514.211	0.0458913
chr9_128457927_128457943	TA	MIR1268A	ncRNA_intronic	Artery_Tibial	ENSG00000167123	CERCAM	Protein coding	NO	27.19	513	-0.031565	0.0217482	0.000807035	471.79	0.041356
chr11_14414075_14414115	AC	RRAS2;COPB1	intergenic	Brain_Cerebellar_Hemisphere	ENSG00000175868	CALCB	Protein coding	NO	490.902	166	0.154194	0.0663492	0.000807036	432.12	0.0861003
chr15_64863503_64863559	TG	PLEKHO2	intronic	Heart_Atrial_Appendage	ENSG00000140451	PIF1	Protein coding	NO	37.863	364	-0.074255	0.0305738	0.000807041	469.037	0.0650267
chr8_23559338_23559352	GT	SLC25A37	intronic	Esophagus_Gastroesophageal_Junction	ENSG00000147454	SLC25A37	Protein coding	YES	7.338	322	-0.036198	0.0345227	0.000807043	487.869	0.0688303
chr22_31589211_31589235	GT	SFI1	intronic	Artery_Aorta	ENSG00000182541	LIMK2	Protein coding	NO	316.549	346	0.186593	0.0321499	0.000807044	484.097	0.0595211
chr1_244048207_244048256	CGC	ZBTB18;LINC02774	upstream;downstream	Brain_Cerebellar_Hemisphere	ENSG00000035687	ADSS2	Protein coding	NO	371.041	166	0.022876	0.0663488	0.000807068	432.137	0.0861003
chr20_17594082_17594118	AAAT	DSTN	intronic	Breast_Mammary_Tissue	ENSG00000125844	RRBP1	Protein coding	NO	25.717	377	0.061502	0.0295282	0.000807072	521.888	0.0719648
chr2_237952806_237952858	AAGG	RAMP1;UBE2F	intergenic	Lung	ENSG00000144488	ESPNL	Protein coding	NO	147.508	466	-0.073943	0.0239266	0.000807092	527.841	0.0582606
chr2_212537132_212537155	CGG	ERBB4	intronic	Adipose_Visceral_Omentum	ENSG00000178568	ERBB4	Protein coding	YES	1.3865	459	0.050764	0.0242889	0.000807109	500.943	0.057118
chr10_80178210_80178234	CT	ANXA11	intronic	Artery_Aorta	ENSG00000283913	.	lncRNA	NO	246.511	346	-0.158743	0.0321494	0.000807124	484.145	0.0595211
chr8_11512654_11512682	TTTG	BLK	intronic	Esophagus_Mucosa	ENSG00000255310	.	lncRNA	NO	402.942	449	0.105786	0.0248259	0.000807151	488.336	0.0482638
chr7_116432741_116432767	CA	LOC102724434;CAV2	intergenic	Adipose_Visceral_Omentum	ENSG00000237813	.	lncRNA	NO	32.522	459	0.090716	0.0242886	0.000807173	500.982	0.057118
chr22_29818403_29818477	AC	ASCC2	intronic	Testis	ENSG00000100330	MTMR3	Protein coding	NO	64.729	296	-0.006555	0.0375215	0.000807215	681.145	0.0614309
chr1_223632367_223632392	GTTTT	CAPN8	intronic	Esophagus_Mucosa	ENSG00000227621	PHB1P11	processed_pseudogene	NO	225.007	449	-0.121448	0.0248255	0.000807226	488.381	0.0482638
chr13_52740488_52740516	CA	CNMD	upstream	Adipose_Subcutaneous	ENSG00000139675	HNRNPA1L2	Protein coding	NO	98.071	530	0.045877	0.0210538	0.000807246	500.563	0.0458643
chr19_19051375_19051415	TG	ARMC6	intronic	Cells_Cultured_fibroblasts	ENSG00000213999	MEF2B	Protein coding	NO	118.853	427	-0.034867	0.0260951	0.000807251	446.607	0.0427662
chr7_16464652_16464674	TC	SOSTDC1	intronic	Nerve_Tibial	ENSG00000272537	.	lncRNA	NO	6.521	488	0.139919	0.0228541	0.000807257	520.983	0.0390278
chr17_38732938_38732974	AC	CISD3	intronic	Heart_Left_Ventricle	ENSG00000277972	CISD3	Protein coding	YES	1.849	350	0.037536	0.0317842	0.00080729	434.789	0.0738181
chr11_63606425_63606463	AC	PLAAT3	intronic	Heart_Atrial_Appendage	ENSG00000176485	PLAAT3	Protein coding	YES	2.137	364	-0.040175	0.0305722	0.000807299	469.187	0.0650385
chr9_109131953_109131978	TTTTA	FRRS1L	UTR3	Skin_Sun_Exposed_Lower_leg	ENSG00000260230	FRRS1L	Protein coding	YES	16.2975	557	-0.073963	0.0200388	0.000807305	512.871	0.0416664
chr6_29679886_29679913	AAAC	ZFP57	intronic	Brain_Cerebellar_Hemisphere	ENSG00000181126	HLA-V	transcribed_unprocessed_pseudogene	NO	112.335	166	0.340197	0.0663456	0.000807313	432.268	0.0861092
chr1_161223055_161223093	CA	APOA2	intronic	Adipose_Subcutaneous	ENSG00000158859	ADAMTS4	Protein coding	NO	24.02	530	0.033679	0.0210535	0.000807335	500.618	0.0458651
chr1_62205366_62205418	CT	L1TD1	intronic	Pituitary	ENSG00000240563	L1TD1	Protein coding	YES	10.543	69	0.099421	0.155292	0.000807336	536.974	0.088668
chr11_85818656_85818700	CTAT	SYTL2;CCDC83	intergenic	Esophagus_Muscularis	ENSG00000149196	HIKESHI	Protein coding	NO	483.533	417	-0.093792	0.0267155	0.000807366	484.552	0.0493937
chr3_101573112_101573138	AC	PCNP	upstream	Colon_Sigmoid	ENSG00000138468	SENP7	Protein coding	NO	59.884	310	0.026313	0.0358432	0.000807367	494.688	0.0723863
chr7_17548802_17548860	CA	LINC02889	ncRNA_intronic	Skin_Not_Sun_Exposed_Suprapubic	ENSG00000237773	.	lncRNA	NO	249.463	508	-0.038349	0.0219594	0.000807373	514.434	0.045907
chr20_49592878_49592953	AG	PTGIS;B4GALT5	intergenic	Muscle_Skeletal	ENSG00000124212	PTGIS	Protein coding	NO	24.7785	655	-0.027219	0.0170546	0.000807411	431.241	0.0410237
chr8_142632097_142632129	AC	ARC;LOC101928087	intergenic	Brain_Cerebellum	ENSG00000234616	JRK	Protein coding	NO	31.409	202	-0.03459	0.054707	0.00080742	438.324	0.068914
chr3_53271900_53271942	TG	TKT;DCP1A	intergenic	Thyroid	ENSG00000242142	SERBP1P3	processed_pseudogene	NO	206.83	534	0.071009	0.0208963	0.000807421	525.787	0.03787
chr11_22334102_22334150	AGAA	ANO5;SLC17A6	intergenic	Adipose_Subcutaneous	ENSG00000183161	FANCF	Protein coding	NO	291.697	526	-0.044068	0.0212121	0.000807455	500.692	0.0458677
chr1_44812786_44812838	GT	BTBD19	intronic	Brain_Cerebellar_Hemisphere	ENSG00000142937	RPS8	Protein coding	NO	34.909	166	0.019562	0.0663433	0.000807488	432.362	0.0861108
chr12_54388046_54388082	GT	LOC102724050	ncRNA_intronic	Lung	ENSG00000123338	NCKAP1L	Protein coding	NO	109.688	466	-0.033164	0.0239247	0.000807495	528.105	0.0582768
chr1_93319249_93319303	TG	CCDC18-AS1	ncRNA_intronic	Brain_Cerebellum	ENSG00000229635	.	processed_pseudogene	NO	65.722	202	0.039198	0.054706	0.000807508	438.371	0.068914
chr4_112009682_112009708	TA	MIR297;FAM241A	intergenic	Esophagus_Gastroesophageal_Junction	ENSG00000174749	FAM241A	Protein coding	NO	135.759	107	-0.097829	0.101833	0.000807524	488.159	0.0688518
chr7_120863245_120863267	CT	TSPAN12;ING3	intergenic	Artery_Tibial	ENSG00000071243	ING3	Protein coding	NO	87.507	532	-0.079716	0.020974	0.000807527	472.077	0.0413723
chr9_136919042_136919075	TATT	TRAF2	intronic	Artery_Tibial	ENSG00000228544	CCDC183-AS1	lncRNA	NO	110.21	525	-0.058263	0.0212519	0.000807528	472.078	0.0413723
chr3_125821132_125821164	AC	LOC105374312;LINC02614	intergenic	Artery_Tibial	ENSG00000248787	.	lncRNA	NO	89.124	532	-0.047022	0.0209738	0.000807565	472.099	0.0413723
chr1_45539015_45539045	AAAAG	PRDX1;AKR1A1	intergenic	Testis	ENSG00000162415	ZSWIM5	Protein coding	NO	232.821	296	-0.021707	0.0375183	0.000807645	681.508	0.0614525
chr9_137387148_137387190	GCCCCC	EXD3	intronic	Esophagus_Gastroesophageal_Junction	ENSG00000176978	DPP7	Protein coding	NO	268.86	322	-0.082616	0.0345181	0.000807711	488.273	0.0688581
chr8_38381746_38381774	CA	NSD3	intronic	Brain_Cerebellar_Hemisphere	ENSG00000255201	.	lncRNA	NO	40.129	166	0.070408	0.0663401	0.000807732	432.493	0.0861196
chr9_129892366_129892416	AC	FNBP1	intronic	Pancreas	ENSG00000136816	TOR1B	Protein coding	NO	88.033	275	0.040836	0.0403497	0.000807735	459.348	0.0807863
chr6_140562736_140562820	TCTT	MIR3668;MIR4465	intergenic	Spleen	ENSG00000234147	.	lncRNA	NO	101.165	205	-0.03674	0.0539151	0.000807763	514.553	0.0974348
chr11_125495799_125495835	AC	LOC403312	ncRNA_intronic	Lung	ENSG00000149557	FEZ1	Protein coding	NO	0.152	466	0.02226	0.0239234	0.000807767	528.283	0.05829
chr22_41410618_41410644	GT	TEF;TOB2	intergenic	Cells_Cultured_fibroblasts	ENSG00000183864	TOB2	Protein coding	NO	36.154	427	0.039592	0.0260922	0.000807787	446.903	0.0427903
chr5_443220_443278	GGC	EXOC3	UTR5	Adipose_Subcutaneous	ENSG00000066230	SLC9A3	Protein coding	NO	39.395	528	-0.030303	0.0211308	0.000807796	500.904	0.0458829
chr2_38094898_38094938	TG	CYP1B1;CYP1B1-AS1	intergenic	Colon_Transverse	ENSG00000138061	CYP1B1	Protein coding	NO	14.984	328	0.028536	0.0338921	0.000807799	514.178	0.079373
chr22_46033401_46033423	TG	LOC730668;LINC00899	intergenic	Artery_Tibial	ENSG00000182257	PRR34	lncRNA	NO	20.732	532	-0.022156	0.0209728	0.000807805	472.24	0.041381
chr2_24385735_24385777	TC	ITSN2;NCOA1	intergenic	Pancreas	ENSG00000219626	FAM228B	Protein coding	NO	221.5	275	0.041331	0.0403491	0.000807812	459.392	0.0807863
chr15_51718199_51718235	AGAC	SCG3	intronic	Heart_Left_Ventricle	ENSG00000140280	LYSMD2	Protein coding	NO	19.438	350	0.066263	0.0317808	0.00080782	435.074	0.0738432
chr8_9477131_9477165	TG	LOC157273;TNKS	intergenic	Skin_Sun_Exposed_Lower_leg	ENSG00000254235	.	.	NO	.	557	0.05295	0.0200366	0.000807838	513.21	0.0416905
chr1_79020257_79020273	AC	ADGRL4;LINC01781	intergenic	Breast_Mammary_Tissue	ENSG00000162618	ADGRL4	Protein coding	NO	7.946	377	0.020091	0.0295236	0.000807843	522.387	0.0720236
chr1_52842419_52842459	TG	ZYG11A	upstream	Brain_Cerebellum	ENSG00000116171	SCP2	Protein coding	NO	84.837	202	-0.043269	0.0547023	0.000807846	438.554	0.068914
chr15_84669343_84669379	CA	SEC11A	downstream	Muscle_Skeletal	ENSG00000259683	.	unprocessed_pseudogene	NO	279.632	655	0.06667	0.0170531	0.000807853	431.478	0.0410384
chr5_179023106_179023134	ATTT	ZNF879	upstream	Cells_Cultured_fibroblasts	ENSG00000087116	ADAMTS2	Protein coding	NO	98.734	427	-0.029296	0.0260918	0.000807862	446.945	0.0427903
chr17_4441983_4442017	GT	SPNS3	intronic	Whole_Blood	ENSG00000161905	ALOX15	Protein coding	NO	197.164	616	0.027944	0.0181272	0.000807866	423.787	0.0429613
chr3_44789642_44789692	TA	KIF15	intronic	Pancreas	ENSG00000163807	KIAA1143	Protein coding	NO	28.048	80	0.030772	0.134804	0.000807882	459.432	0.0807863
chr5_145713350_145713370	TA	KCTD16;PRELID2	intergenic	Esophagus_Muscularis	ENSG00000249363	TRPC6P2	processed_pseudogene	NO	15.989	114	0.06397	0.0957506	0.000807892	484.868	0.0494208
chr1_180528502_180528524	TG	ACBD6;OVAAL	intergenic	Whole_Blood	ENSG00000116260	QSOX1	Protein coding	NO	331.831	616	-0.031097	0.018127	0.000807916	423.813	0.0429613
chr2_20755129_20755165	TG	LDAH	intronic	Esophagus_Gastroesophageal_Junction	ENSG00000118961	LDAH	Protein coding	YES	15.156	322	0.08136	0.0345166	0.000807923	488.401	0.0688664
chr6_30162931_30162975	AAAT	TRIM15	upstream	Spleen	ENSG00000231074	HCG18	lncRNA	NO	126.419	204	-0.104476	0.0541734	0.000807939	514.665	0.0974376
chr7_36248994_36249034	AC	EEPD1	intronic	Heart_Left_Ventricle	ENSG00000122547	EEPD1	Protein coding	YES	32.069	350	-0.04289	0.03178	0.00080794	435.138	0.0738432
chr2_210404897_210404943	TA	LANCL1-AS1	ncRNA_intronic	Skin_Not_Sun_Exposed_Suprapubic	ENSG00000234281	LANCL1-AS1	lncRNA	YES	55.555	156	-0.058175	0.0705022	0.000807986	514.825	0.0459378
chr2_105294307_105294337	GT	TGFBRAP1	intronic	Muscle_Skeletal	ENSG00000135974	C2orf49	Protein coding	NO	43.21	655	0.039591	0.0170524	0.000808033	431.574	0.0410436
chr3_158827881_158827985	GA	MFSD1	intronic	Spleen	ENSG00000279311	.	TEC	NO	41.965	205	-0.026667	0.0539112	0.000808123	514.782	0.0974413
chr1_54614939_54614953	GT	ACOT11;FAM151A	intronic	Artery_Tibial	ENSG00000162391	FAM151A	Protein coding	NO	8.579	532	-0.066762	0.0209714	0.000808133	472.431	0.0413941
chr12_121678765_121678794	CT	MORN3;TMEM120B	intergenic	Colon_Transverse	ENSG00000188735	TMEM120B	Protein coding	NO	33.9725	328	-0.004545	0.0338898	0.000808135	514.392	0.0793937
chr18_49558431_49558463	TC	RPL17;LIPG	intergenic	Adipose_Subcutaneous	ENSG00000101670	LIPG	Protein coding	NO	2.252	530	-0.018191	0.0210499	0.000808174	501.138	0.0458976
chr6_89063142_89063170	CTTC	RNGTT;PNRC1	intergenic	Adipose_Subcutaneous	ENSG00000154548	SRSF12	Protein coding	NO	42.66	530	-0.139214	0.0210497	0.000808203	501.156	0.0458976
chr4_119213642_119213659	AT	USP53	intronic	Artery_Tibial	ENSG00000250412	KLHL2P1	unprocessed_pseudogene	NO	120.678	158	-0.02928	0.0696247	0.000808211	472.477	0.0413945
chr9_37592942_37592966	AAT	TOMM5	upstream	Esophagus_Mucosa	ENSG00000230188	RPL21P83	processed_pseudogene	NO	102.061	448	-0.238569	0.0248755	0.000808223	488.985	0.0483187
chr20_31895813_31895857	TATT	TTLL9	intronic	Heart_Left_Ventricle	ENSG00000101306	MYLK2	Protein coding	NO	69.058	350	-0.11076	0.0317781	0.000808246	435.304	0.0738432
chr4_1684327_1684446	CCG	FAM53A	upstream	Heart_Left_Ventricle	ENSG00000174137	FAM53A	Protein coding	YES	0.0735	100	0.279619	0.108716	0.000808249	435.305	0.0738432
chr3_121944840_121944888	AAGG	SLC15A2	downstream	Heart_Left_Ventricle	ENSG00000173230	GOLGB1	Protein coding	NO	194.898	350	-0.026913	0.031778	0.00080825	435.306	0.0738432
chr17_7113780_7113814	AC	ASGR2	intronic	Thyroid	ENSG00000132514	CLEC10A	Protein coding	NO	33.49	534	0.112388	0.0208926	0.000808299	526.359	0.0379084
chr7_1023624_1023678	AC	C7orf50	intronic	Nerve_Tibial	ENSG00000239857	GET4	Protein coding	NO	131.351	488	0.021604	0.0228493	0.000808301	521.657	0.0390754
chr6_27910572_27910604	TG	OR2B2	downstream	Colon_Transverse	ENSG00000219392	ZNF602P	transcribed_unprocessed_pseudogene	NO	205.04	328	0.148029	0.0338885	0.000808334	514.518	0.0793965
chr1_207068095_207068117	GT	PFKFB2	intronic	Adipose_Visceral_Omentum	ENSG00000123843	C4BPB	Protein coding	NO	20.754	459	-0.048303	0.0242829	0.000808342	501.708	0.0571747
chr8_26867413_26867467	GT	ADRA1A	upstream	Cells_Cultured_fibroblasts	ENSG00000120907	ADRA1A	Protein coding	YES	0.162	427	-0.079836	0.0260891	0.000808379	447.231	0.0428136
chr14_104820654_104820688	TG	LINC00638	upstream	Colon_Transverse	ENSG00000258701	LINC00638	lncRNA	YES	0.53	328	0.077521	0.0338879	0.000808414	514.569	0.0793965
chr1_148338736_148338792	TCTT	MIR5087;RNVU1-1	intergenic	Lung	ENSG00000263956	NBPF11	Protein coding	NO	186.442	466	-0.045906	0.0239201	0.000808452	528.731	0.0583287
chr19_1930451_1930485	TG	SCAMP4;CSNK1G2	intergenic	Skin_Not_Sun_Exposed_Suprapubic	ENSG00000104885	DOT1L	Protein coding	NO	233.465	508	-0.018048	0.0219546	0.000808467	515.131	0.045961
chr2_113839930_113839979	AC	ACTR3-AS1	ncRNA_intronic	Pancreas	ENSG00000115084	SLC35F5	Protein coding	NO	83.2615	275	-0.028392	0.0403437	0.000808479	459.772	0.0808155
chr14_39448935_39448977	TG	FBXO33;LINC02315	intergenic	Cells_Cultured_fibroblasts	ENSG00000150526	.	.	NO	.	427	-0.035599	0.0260885	0.000808494	447.295	0.042815
chr2_55297356_55297364	AT	CCDC88A	intronic	Testis	ENSG00000240401	.	lncRNA	NO	8.737	94	-0.038665	0.115411	0.000808507	682.236	0.0614983
chr5_443220_443278	GGC	EXOC3	UTR5	Lung	ENSG00000188818	ZDHHC11	Protein coding	NO	399.246	465	0.034006	0.0239707	0.000808538	528.787	0.0583287
chr2_37103003_37103025	TG	EIF2AK2	UTR3	Testis	ENSG00000003509	NDUFAF7	Protein coding	NO	128.617	296	0.061301	0.0375116	0.000808538	682.262	0.0614983
chr11_111766393_111766429	CCCGCCCCGCGCCCAGGC	PPP2R1B	upstream	Adipose_Visceral_Omentum	ENSG00000254990	.	lncRNA	NO	11.895	455	0.128514	0.0244939	0.000808541	501.831	0.0571822
chr20_45492392_45492425	GT	WFDC2;SPINT3	intergenic	Brain_Cerebellar_Hemisphere	ENSG00000124116	WFDC3	Protein coding	NO	287.485	166	0.066777	0.0663293	0.000808554	432.933	0.0861901
chr1_118136801_118136831	TG	SPAG17	intronic	Artery_Aorta	ENSG00000065183	WDR3	Protein coding	NO	207.041	346	0.034277	0.0321401	0.00080856	485.006	0.0596197
chr12_43249194_43249238	TA	LINC02461;ADAMTS20	intergenic	Esophagus_Muscularis	ENSG00000257896	.	transcribed_unprocessed_pseudogene	NO	489.613	114	0.084724	0.095738	0.000808568	485.273	0.0494571
chr19_48747925_48747974	AC	FUT1	downstream	Lung	ENSG00000105447	GRWD1	Protein coding	NO	301.957	466	-0.025098	0.0239195	0.00080857	528.808	0.0583287
chr19_8284805_8284849	CA	CERS4;CD320	intergenic	Esophagus_Mucosa	ENSG00000183248	PRR36	Protein coding	NO	410.437	448	0.03009	0.0248737	0.000808593	489.209	0.048336
chr22_42734170_42734214	AAAAT	A4GALT;ARFGAP3	intergenic	Pancreas	ENSG00000189306	RRP7A	Protein coding	NO	214.396	275	0.151015	0.0403427	0.0008086	459.84	0.0808155
chr10_86525609_86525643	TA	WAPL;OPN4	intergenic	Thyroid	ENSG00000062650	WAPL	Protein coding	NO	3.834	144	0.096791	0.0762379	0.000808604	526.558	0.03792
chr16_68277316_68277348	TTTA	SLC7A6	intronic	Heart_Atrial_Appendage	ENSG00000103066	PLA2G15	Protein coding	NO	22.551	361	-0.049746	0.0308159	0.000808612	469.951	0.0651262
chr9_91104343_91104375	GTTT	LOC100129316;LINC00484	intergenic	Esophagus_Gastroesophageal_Junction	ENSG00000235641	LINC00484	lncRNA	NO	55.214	322	-0.224915	0.0345117	0.000808624	488.825	0.0689036
chr1_24428258_24428302	AG	NIPAL3	intronic	Adipose_Subcutaneous	ENSG00000001461	NIPAL3	Protein coding	YES	12.422	530	0.013086	0.0210478	0.000808671	501.447	0.0459158
chr7_150687105_150687155	GT	GIMAP2	intronic	Muscle_Skeletal	ENSG00000179144	GIMAP7	Protein coding	NO	172.258	655	-0.027231	0.0170502	0.00080869	431.924	0.0410731
chr3_160981732_160981772	TTTA	PPM1L	intronic	Esophagus_Gastroesophageal_Junction	ENSG00000196542	SPTSSB	Protein coding	NO	389.749	315	-0.158006	0.0352705	0.000808701	488.871	0.0689036
chr6_34792126_34792141	GGC	UHRF1BP1	UTR5	Spleen	ENSG00000124562	SNRPC	Protein coding	NO	34.2215	202	-0.021354	0.0546929	0.000808715	515.159	0.0974942
chr2_3585472_3585601	CTGTGCTCCGGATCTCATGC	RPS7;COLEC11	intergenic	Adipose_Subcutaneous	ENSG00000171863	RPS7	Protein coding	NO	5.7175	530	-0.062164	0.0210473	0.000808767	501.506	0.045917
chr2_26735208_26735236	AC	KCNK3;SLC35F6	intergenic	Esophagus_Gastroesophageal_Junction	ENSG00000138030	KHK	Protein coding	NO	351.55	322	0.020153	0.0345102	0.000808846	488.959	0.0689062
chr14_77171110_77171151	TG	ZDHHC22;TMEM63C	intergenic	Brain_Cerebellum	ENSG00000119669	IRF2BPL	Protein coding	NO	142.423	202	-0.046597	0.0546912	0.000808865	439.108	0.0689771
chr1_113983708_113983734	TG	OLFML3;SYT6	intergenic	Whole_Blood	ENSG00000163349	HIPK1	Protein coding	NO	20.281	616	-0.051216	0.0181235	0.00080888	424.319	0.0430082
chr14_103924453_103924485	CA	ATP5MPL;TDRD9	intergenic	Esophagus_Mucosa	ENSG00000126215	XRCC3	Protein coding	NO	208.965	449	0.049398	0.0248172	0.000808895	489.391	0.0483493
chr12_120248492_120248540	CA	PXN	intronic	Testis	ENSG00000089154	GCN1	Protein coding	NO	53.801	296	-0.0426	0.0375087	0.00080892	682.584	0.0615126
chr1_45486782_45486818	AC	TESK2	intronic	Spleen	ENSG00000070759	TESK2	Protein coding	YES	4.361	205	-0.033534	0.0539026	0.000808926	515.294	0.0975012
chr11_126210520_126210550	AC	RPUSD4	intronic	Brain_Cortex	ENSG00000110074	FOXRED1	Protein coding	NO	58.489	199	0.032939	0.0555016	0.000808955	427.835	0.0888529
chr2_232580084_232580132	CA	EIF4E2	intronic	Brain_Cortex	ENSG00000135930	EIF4E2	Protein coding	YES	6.034	199	0.026711	0.0555012	0.00080899	427.854	0.0888529
chr1_224127164_224127209	TG	FBXO28	intronic	Adipose_Subcutaneous	ENSG00000143753	DEGS1	Protein coding	NO	48.5695	530	-0.045894	0.0210463	0.000809005	501.654	0.0459264
chr19_43201819_43201841	GT	PSG4	intronic	Esophagus_Mucosa	ENSG00000231412	LINC03078	lncRNA	NO	129.714	445	0.067936	0.0250379	0.00080905	489.485	0.0483538
chr4_48874144_48874187	TG	OCIAD1;OCIAD2	intergenic	Heart_Atrial_Appendage	ENSG00000109180	OCIAD1	Protein coding	NO	18.1935	363	0.035392	0.0306448	0.000809072	470.218	0.0651542
chr17_17042417_17042454	CGCC	MPRIP	upstream	Artery_Tibial	ENSG00000154803	FLCN	Protein coding	NO	176.667	158	0.157602	0.0696128	0.00080908	472.985	0.0414354
chr11_17732886_17732934	TG	MYOD1;KCNC1	intergenic	Testis	ENSG00000006071	ABCC8	Protein coding	NO	256.016	296	0.198738	0.0375074	0.000809093	682.73	0.0615167
chr3_120079305_120079350	AC	GSK3B	intronic	Spleen	ENSG00000082701	GSK3B	Protein coding	YES	7.0375	205	-0.030241	0.0539008	0.000809095	515.402	0.0975032
chr7_55887600_55887639	GCG	ZNF713	UTR5	Skin_Not_Sun_Exposed_Suprapubic	ENSG00000146729	NIPSNAP2	Protein coding	NO	64.1735	486	-0.020028	0.022939	0.00080911	515.541	0.0459894
chr19_20437620_20437634	AT	ZNF826P;ZNF737	intergenic	Brain_Cortex	ENSG00000267268	.	.	NO	.	192	0.066632	0.0574894	0.000809148	427.937	0.0888529
chr15_40083334_40083374	GT	SRP14-AS1;BMF	intergenic	Lung	ENSG00000128829	EIF2AK4	Protein coding	NO	52.961	466	0.028046	0.0239167	0.000809155	529.19	0.0583644
chr7_64971305_64971343	AATA	ERV3-1-ZNF117;ZNF117	downstream	Esophagus_Mucosa	ENSG00000196247	ZNF107	Protein coding	NO	280.179	448	-0.093198	0.0248708	0.000809158	489.551	0.0483554
chr14_24326571_24326615	TG	ADCY4	intronic	Adipose_Visceral_Omentum	ENSG00000213903	LTB4R	Protein coding	NO	11.893	459	0.0547	0.0242787	0.000809195	502.237	0.057222
chr17_44819659_44819703	AAAT	GJC1	intronic	Esophagus_Gastroesophageal_Junction	ENSG00000161692	DBF4B	Protein coding	NO	86.022	320	-0.102157	0.0347209	0.000809255	489.206	0.0689314
chr5_177065858_177065880	TG	ZNF346	UTR3	Muscle_Skeletal	ENSG00000160867	FGFR4	Protein coding	NO	21.036	655	0.054498	0.0170482	0.000809261	432.229	0.0410982
chr9_15061362_15061460	TATATATATATG	LOC389705;TTC39B	intergenic	Thyroid	ENSG00000164985	PSIP1	Protein coding	NO	411.339	144	0.067113	0.0762279	0.000809268	526.99	0.037943
chr5_56135294_56135389	CTTT	ANKRD55	intronic	Breast_Mammary_Tissue	ENSG00000226221	RPL26P19	processed_pseudogene	NO	369.731	377	-0.023248	0.0295151	0.000809269	523.309	0.0721308
chr17_47706828_47706870	AC	TBKBP1	intronic	Brain_Cortex	ENSG00000178852	EFCAB13	Protein coding	NO	329.033	199	0.135116	0.0554981	0.000809275	428.004	0.0888529
chr4_81789129_81789175	GT	RASGEF1B;HNRNPD	intergenic	Adipose_Subcutaneous	ENSG00000138670	RASGEF1B	Protein coding	NO	254.917	530	0.041403	0.0210452	0.000809278	501.823	0.0459376
chr22_36703238_36703262	GCG	CACNG2	UTR5	Skin_Sun_Exposed_Lower_leg	ENSG00000100360	IFT27	Protein coding	NO	57.657	162	0.146136	0.067925	0.000809286	514.13	0.0417584
chr12_14875337_14875387	AT	ART4;MGP	intergenic	Artery_Aorta	ENSG00000084463	WBP11	Protein coding	NO	71.876	98	0.022871	0.110839	0.000809316	485.46	0.0596681
chr17_18654751_18654803	AT	TBC1D28;ZNF286B	intergenic	Testis	ENSG00000171928	TVP23B	Protein coding	NO	126.334	94	-0.020367	0.115393	0.000809323	682.925	0.0615247
chr1_161741401_161741437	TG	FCRLB;DUSP12	intergenic	Esophagus_Gastroesophageal_Junction	ENSG00000213075	RPL31P11	transcribed_processed_pseudogene	NO	56.167	322	-0.039344	0.0345062	0.000809424	489.308	0.0689324
chr1_178712448_178712508	AAAG	MIR4424;RALGPS2	intergenic	Adipose_Subcutaneous	ENSG00000116191	RALGPS2	Protein coding	NO	12.687	530	0.03173	0.0210445	0.000809428	501.916	0.045942
chr6_2343862_2343910	AC	GMDS-DT	ncRNA_intronic	Pituitary	ENSG00000272465	.	lncRNA	NO	93.663	230	0.068838	0.0481194	0.000809452	538.381	0.0888857
chr9_113352480_113352502	AC	BSPRY	intronic	Brain_Cerebellar_Hemisphere	ENSG00000165188	RNF183	Protein coding	NO	49.115	166	-0.073177	0.0663172	0.000809474	433.425	0.086271
chr17_5232350_5232446	TAAACAGTGCAGTG	LOC100130950	ncRNA_intronic	Esophagus_Gastroesophageal_Junction	ENSG00000262165	C17orf114	Protein coding	NO	425.385	322	-0.060161	0.0345057	0.000809495	489.351	0.0689324
chr15_29587138_29587190	GT	FAM189A1;LOC100130111	intergenic	Lung	ENSG00000104059	ENTREP2	Protein coding	NO	16.185	466	-0.040706	0.0239148	0.000809532	529.437	0.0583852
chr12_107464206_107464260	GT	BTBD11	intronic	Cells_Cultured_fibroblasts	ENSG00000136045	PWP1	Protein coding	NO	221.566	427	-0.018735	0.0260829	0.00080955	447.879	0.0428627
chr8_103447847_103447909	AC	DCAF13;LOC105375690	intergenic	Whole_Blood	ENSG00000164933	SLC25A32	Protein coding	NO	32.689	616	-0.006879	0.0181209	0.000809564	424.678	0.0430402
chr16_72106440_72106452	TTTC	DHX38	intronic	Testis	ENSG00000040199	PHLPP2	Protein coding	NO	381.745	296	-0.022393	0.0375038	0.000809565	683.128	0.0615277
chr22_37426650_37426670	AC	ELFN2	intronic	Esophagus_Mucosa	ENSG00000100106	TRIOBP	Protein coding	NO	270.388	449	-0.053889	0.0248137	0.000809577	489.804	0.0483709
chr1_152514136_152514178	TG	CRCT1	upstream	Testis	ENSG00000237975	FLG-AS1	lncRNA	NO	140.203	296	0.125341	0.0375037	0.000809581	683.142	0.0615277
chr11_67824988_67825014	AC	FAM86C2P;UNC93B1	intergenic	Nerve_Tibial	ENSG00000254447	.	lncRNA	NO	40.772	488	-0.055518	0.0228431	0.000809651	522.527	0.0391377
chr5_138282352_138282394	TA	GFRA3;CDC25C	intergenic	Pancreas	ENSG00000132563	REEP2	Protein coding	NO	156.684	80	-0.048351	0.134758	0.000809665	460.446	0.0809077
chr15_39259808_39259870	AATAA	C15orf54;THBS1	intergenic	Cells_Cultured_fibroblasts	ENSG00000175746	LINC02915	lncRNA	NO	9.073	423	-0.027612	0.0263272	0.000809666	447.943	0.0428627
chr12_9947835_9947865	GT	CLEC12A-AS1	downstream	Brain_Cerebellum	ENSG00000172322	CLEC12A	Protein coding	NO	3.466	202	0.191171	0.0546825	0.000809673	439.546	0.069035
chr14_65107166_65107210	CA	MAX;LINC02324	intergenic	Cells_Cultured_fibroblasts	ENSG00000139998	RAB15	Protein coding	NO	133.962	427	0.069671	0.0260822	0.000809693	447.958	0.0428627
chr3_5306459_5306500	TG	MIR4790;GRM7-AS3	intergenic	Brain_Cortex	ENSG00000134109	EDEM1	Protein coding	NO	111.374	199	0.078992	0.0554932	0.000809712	428.236	0.0888757
chr4_122948387_122948433	AC	SPATA5	intronic	Thyroid	ENSG00000273007	.	lncRNA	NO	62.605	534	0.036671	0.0208865	0.000809739	527.297	0.0379623
chr17_40104360_40104378	AC	NR1D1;MSL1	intergenic	Colon_Sigmoid	ENSG00000161405	IKZF3	Protein coding	NO	240.057	310	-0.052554	0.0358261	0.000809742	496.143	0.0725886
chr2_54533349_54533395	GT	SPTBN1	intronic	Skin_Sun_Exposed_Lower_leg	ENSG00000115306	SPTBN1	Protein coding	YES	17.628	557	-0.024881	0.0200287	0.00080978	514.443	0.0417805
chr14_73822002_73822027	CCTT	LINC02274	downstream	Esophagus_Muscularis	ENSG00000187097	ENTPD5	Protein coding	NO	150.919	417	0.10299	0.0267024	0.000809792	486.008	0.0495169
chr3_33620997_33621041	TG	CLASP2	intronic	Heart_Atrial_Appendage	ENSG00000271020	.	.	NO	.	364	0.047999	0.0305569	0.000809796	470.639	0.0652035
chr6_30440598_30440629	GTTT	RPP21;HLA-E	intergenic	Artery_Aorta	ENSG00000229390	MICD	unprocessed_pseudogene	NO	468.149	346	0.099633	0.0321321	0.000809798	485.749	0.0596963
chr20_35765708_35765763	AATAA	RBM39;PHF20	intergenic	Heart_Left_Ventricle	ENSG00000224497	RPL36P4	processed_pseudogene	NO	220.988	348	-0.093204	0.031949	0.000809804	436.143	0.0739615
chr3_31189508_31189558	ATGA	MIR466;STT3B	intergenic	Breast_Mammary_Tissue	ENSG00000163527	STT3B	Protein coding	NO	343.105	377	0.050863	0.0295119	0.000809812	523.66	0.0721692
chr16_571126_571144	GT	PIGQ	intronic	Heart_Left_Ventricle	ENSG00000206172	HBA1	Protein coding	NO	394.387	350	-0.007358	0.031768	0.00080982	436.151	0.0739615
chr17_45091187_45091237	AC	NMT1	intronic	Brain_Cerebellum	ENSG00000184361	SPATA32	Protein coding	NO	170.878	202	0.080335	0.0546808	0.000809821	439.627	0.0690369
chr10_28687524_28687550	TG	BAMBI;LINC01517	intergenic	Whole_Blood	ENSG00000254635	WAC-AS1	lncRNA	NO	154.471	616	-0.030344	0.01812	0.000809823	424.814	0.0430487
chr19_13876308_13876332	TG	NANOS3	upstream	Artery_Tibial	ENSG00000132016	BRME1	Protein coding	NO	7.28	532	0.0479	0.0209642	0.000809833	473.425	0.0414703
chr9_987412_987456	TG	DMRT3	intronic	Nerve_Tibial	ENSG00000064218	DMRT3	Protein coding	YES	2.403	488	0.041143	0.0228422	0.000809834	522.646	0.0391436
chr6_149052592_149052614	TC	UST	intronic	Thyroid	ENSG00000055208	TAB2	Protein coding	NO	166.038	534	-0.065691	0.0208861	0.000809847	527.367	0.0379646
chr10_99967668_99967698	GT	DNMBP	intronic	Brain_Cortex	ENSG00000230224	PHB1P9	processed_pseudogene	NO	280.588	199	0.182482	0.0554915	0.00080987	428.319	0.0888757
chr16_31069268_31069306	AC	ZNF668	intronic	Whole_Blood	ENSG00000103510	KAT8	Protein coding	NO	45.202	616	0.011348	0.0181198	0.000809887	424.847	0.0430487
chr21_42704433_42704469	AC	PDE9A	intronic	Nerve_Tibial	ENSG00000235023	.	lncRNA	NO	53.207	488	0.0593	0.0228419	0.000809912	522.696	0.0391444
chr19_48897948_48897984	TTAT	TULP2	intronic	Thyroid	ENSG00000105559	PLEKHA4	Protein coding	NO	29.349	534	-0.087932	0.0208857	0.000809928	527.419	0.0379657
chr2_61065317_61065353	AC	KIAA1841	upstream	Colon_Transverse	ENSG00000237651	C2orf74	Protein coding	NO	79.733	328	-0.077615	0.0338774	0.000809964	515.556	0.0795243
chr4_98937706_98937734	GAAG	EIF4E;METAP1	intergenic	Spleen	ENSG00000198099	ADH4	Protein coding	NO	198.817	205	0.067977	0.0538914	0.00080997	515.959	0.097571
chr2_46771457_46771491	AC	SOCS5;LINC01118	intergenic	Artery_Tibial	ENSG00000228925	.	lncRNA	NO	127.801	532	-0.03074	0.0209635	0.000809995	473.52	0.041475
chr15_81908705_81908740	AC	TMC3-AS1;MEX3B	intergenic	Colon_Sigmoid	ENSG00000183496	MEX3B	Protein coding	NO	137.296	310	-0.033107	0.0358242	0.000809998	496.3	0.0726009
chr11_68002185_68002221	AC	UNC93B1	intronic	Testis	ENSG00000110057	UNC93B1	Protein coding	YES	1.266	296	-0.054443	0.0375005	0.00081001	683.504	0.0615548
chr22_19007461_19007507	TG	DGCR5	ncRNA_intronic	Nerve_Tibial	ENSG00000185608	MRPL40	Protein coding	NO	425.061	488	-0.030527	0.0228411	0.000810084	522.807	0.0391498
chr8_142738011_142738033	TG	THEM6;SLURP1	intergenic	Brain_Cerebellar_Hemisphere	ENSG00000283992	SLURP2	Protein coding	NO	31.763	166	0.15938	0.0663092	0.000810088	433.754	0.0863192
chr2_37103003_37103025	TG	EIF2AK2	UTR3	Heart_Atrial_Appendage	ENSG00000279519	.	TEC	NO	260.475	364	0.080843	0.0305549	0.000810112	470.822	0.0652189
chr11_8910709_8910737	GT	DENND2B	intronic	Thyroid	ENSG00000254860	TMEM9B-AS1	lncRNA	NO	53.779	534	-0.059802	0.0208848	0.000810137	527.555	0.0379728
chr19_36572718_36572742	TATC	ZNF529	intronic	Cells_Cultured_fibroblasts	ENSG00000232677	LINC00665	lncRNA	NO	240.96	427	0.128732	0.0260798	0.00081015	448.211	0.0428828
chr1_11648972_11649002	CAGCC	FBXO2	intronic	Artery_Tibial	ENSG00000116661	FBXO2	Protein coding	YES	1.726	532	-0.1016	0.0209628	0.000810155	473.613	0.0414784
chr12_41115630_41115675	AC	CNTN1;PDZRN4	intergenic	Artery_Tibial	ENSG00000165966	PDZRN4	Protein coding	NO	72.6675	530	-0.031374	0.0210412	0.000810205	473.642	0.0414784
chr11_119508957_119508998	GT	USP2-AS1;NECTIN1	intergenic	Adipose_Subcutaneous	ENSG00000172350	ABCG4	Protein coding	NO	353.348	530	-0.055248	0.0210412	0.00081022	502.407	0.0459792
chr17_40140317_40140430	AC	CASC3	upstream	Spleen	ENSG00000108349	CASC3	Protein coding	YES	0.0555	205	0.025831	0.0538887	0.000810222	516.12	0.097571
chr12_10690851_10690881	AT	STYK1;YBX3	intergenic	Whole_Blood	ENSG00000060138	YBX3	Protein coding	NO	11.505	199	-0.052334	0.0554875	0.000810234	425.03	0.0430628
chr19_57622958_57622996	AC	ZNF134	UTR3	Skin_Not_Sun_Exposed_Suprapubic	ENSG00000178201	VN1R1	Protein coding	NO	165.837	508	0.066631	0.0219466	0.000810252	516.268	0.0460341
chr18_50207290_50207337	TG	MYO5B;CFAP53	intergenic	Skin_Not_Sun_Exposed_Suprapubic	ENSG00000267322	SNHG22	lncRNA	NO	367.447	508	-0.051857	0.0219466	0.000810258	516.272	0.0460341
chr16_21023786_21023818	GT	DNAH3	intronic	Spleen	ENSG00000169246	NPIPB3	Protein coding	NO	381.517	205	-0.153225	0.0538882	0.000810271	516.151	0.097571
chr20_1559135_1559151	TA	SIRPD;SIRPB1	intergenic	Artery_Tibial	ENSG00000196209	SIRPB2	Protein coding	NO	67.556	513	0.023407	0.0217338	0.0008103	473.698	0.0414797
chr17_546329_546376	CA	VPS53	intronic	Heart_Left_Ventricle	ENSG00000273172	LINC02091	lncRNA	NO	354.765	350	0.06266	0.0317649	0.000810302	436.411	0.0739931
chr11_48042759_48042785	GT	PTPRJ	intronic	Nerve_Tibial	ENSG00000172247	C1QTNF4	Protein coding	NO	448.361	488	0.087937	0.0228401	0.000810308	522.952	0.0391578
chr6_143455171_143455206	TTTTC	PEX3	intronic	Heart_Atrial_Appendage	ENSG00000189007	ADAT2	Protein coding	NO	4.4935	364	-0.057576	0.0305537	0.00081031	470.937	0.0652189
chr19_8518340_8518375	TG	ZNF414;MYO1F	intergenic	Heart_Atrial_Appendage	ENSG00000099785	MARCHF2	Protein coding	NO	96.4305	364	0.080994	0.0305536	0.000810323	470.945	0.0652189
chr10_46295583_46295624	GTTAGA	ANTXRL	intronic	Breast_Mammary_Tissue	ENSG00000204176	SYT15	Protein coding	NO	282.613	377	0.060768	0.0295085	0.000810372	524.022	0.0722006
chr8_9058840_9058868	ATAA	ERI1	intronic	Skin_Not_Sun_Exposed_Suprapubic	ENSG00000253958	CLDN23	Protein coding	NO	356.917	508	-0.087891	0.0219461	0.000810376	516.347	0.0460367
chr1_23038254_23038290	TG	KDM1A	intronic	Thyroid	ENSG00000004487	KDM1A	Protein coding	YES	12.153	534	0.040376	0.0208838	0.000810383	527.716	0.0379794
chr2_30607845_30607899	TG	LCLAT1	intronic	Breast_Mammary_Tissue	ENSG00000172954	LCLAT1	Protein coding	YES	160.469	377	0.031139	0.0295084	0.000810388	524.032	0.0722006
chr8_8429598_8429628	AC	PRAG1;CLDN23	intergenic	Thyroid	ENSG00000254153	LINC02950	lncRNA	NO	31.724	534	-0.031561	0.0208837	0.000810396	527.724	0.0379794
chr11_95150444_95150482	GT	LOC101929295	upstream	Skin_Not_Sun_Exposed_Suprapubic	ENSG00000245552	LNCRNA-IUR	lncRNA	NO	0.076	508	-0.043887	0.0219457	0.000810462	516.402	0.0460375
chr6_43336930_43336948	AT	ZNF318	UTR3	Lung	ENSG00000137221	TJAP1	Protein coding	NO	140.584	466	-0.074314	0.0239101	0.000810515	530.08	0.0584433
chr3_52724232_52724262	AC	NEK4	intronic	Heart_Left_Ventricle	ENSG00000168273	UQCC5	Protein coding	NO	187.642	350	-0.019067	0.0317634	0.00081054	436.539	0.0740022
chr1_151560956_151561004	TG	TUFT1	intronic	Whole_Blood	ENSG00000143376	SNX27	Protein coding	NO	51.026	616	-0.016572	0.0181173	0.000810547	425.193	0.043075
chr7_44999674_44999702	CCCCCGT	CCM2	upstream	Artery_Aorta	ENSG00000136274	NACAD	Protein coding	NO	81.712	346	0.07342	0.0321271	0.000810561	486.206	0.0597382
chr19_17349122_17349154	TTTC	GTPBP3;PLVAP	intergenic	Artery_Aorta	ENSG00000130312	MRPL34	Protein coding	NO	43.266	346	-0.009623	0.0321271	0.000810567	486.209	0.0597382
chr11_8806605_8806639	AC	LOC102724784	ncRNA_intronic	Muscle_Skeletal	ENSG00000175348	TMEM9B	Protein coding	NO	157.558	655	0.01947	0.0170436	0.000810577	432.932	0.0411572
chr11_134121821_134121852	CA	JAM3	intronic	Skin_Sun_Exposed_Lower_leg	ENSG00000151503	NCAPD3	Protein coding	NO	36.2305	557	0.04688	0.0200254	0.00081061	514.971	0.0418199
chr20_39136259_39136285	TG	DHX35;LINC01734	intergenic	Lung	ENSG00000101447	FAM83D	Protein coding	NO	209.855	466	-0.053425	0.0239096	0.000810617	530.147	0.0584442
chr1_224069546_224069579	TTTTG	SEPTIN7P13;FBXO28	intergenic	Colon_Transverse	ENSG00000143771	CNIH4	Protein coding	NO	287.296	328	0.097698	0.0338728	0.000810641	515.987	0.0795784
chr2_27081108_27081148	GT	EMILIN1	intronic	Breast_Mammary_Tissue	ENSG00000084764	MAPRE3	Protein coding	NO	66.329	377	-0.041067	0.0295068	0.000810671	524.215	0.072206
chr4_39353027_39353047	AC	RFC1	intronic	Muscle_Skeletal	ENSG00000035928	RFC1	Protein coding	YES	13.298	655	-0.107011	0.0170432	0.000810695	432.995	0.0411592
chr22_32464646_32464682	AC	BPIFC;FBXO7	intergenic	Thyroid	ENSG00000100225	FBXO7	Protein coding	NO	10.012	534	0.030439	0.0208821	0.000810796	527.984	0.0379901
chr15_90362748_90362786	AC	ZNF774	UTR3	Thyroid	ENSG00000140575	IQGAP1	Protein coding	NO	25.475	534	-0.067596	0.020882	0.000810799	527.987	0.0379901
chr8_143747910_143748014	TCCTT	IQANK1	intronic	Brain_Cerebellum	ENSG00000180921	FAM83H	Protein coding	NO	9.728	201	-0.053372	0.0549377	0.00081082	440.169	0.0691111
chr3_187024988_187025020	GT	ST6GAL1	intronic	Adipose_Subcutaneous	ENSG00000226482	ADIPOQ-AS1	lncRNA	NO	168.881	530	0.034615	0.0210386	0.000810825	502.782	0.0460044
chr13_99395285_99395315	CA	UBAC2;LINC01232	intergenic	Testis	ENSG00000234239	CFL1P8	processed_pseudogene	NO	187.406	296	-0.062927	0.0374941	0.000810862	684.223	0.0616029
chr10_99660526_99660562	CA	ENTPD7	intronic	Colon_Transverse	ENSG00000228778	.	lncRNA	NO	133.596	328	-0.105399	0.0338712	0.000810872	516.134	0.0795807
chr14_63944278_63944308	TA	SYNE2	intronic	Heart_Left_Ventricle	ENSG00000054654	SYNE2	Protein coding	YES	35.195	100	0.052335	0.108661	0.000810897	436.731	0.0740222
chr4_112269093_112269111	AT	AP1AR	UTR3	Artery_Aorta	ENSG00000145365	TIFA	Protein coding	NO	12.671	95	-0.164136	0.114185	0.000810897	486.408	0.0597479
chr17_82648488_82648504	CGTG	WDR45B	upstream	Adipose_Subcutaneous	ENSG00000141542	RAB40B	Protein coding	NO	8.385	530	0.083435	0.0210383	0.000810901	502.829	0.0460045
chr11_77850761_77850817	AC	AAMDC	intronic	Colon_Transverse	ENSG00000149262	INTS4	Protein coding	NO	44.701	328	-0.043434	0.0338709	0.000810914	516.161	0.0795807
chr4_75595954_75596042	AGGA	CDKL2	intronic	Thyroid	ENSG00000138757	G3BP2	Protein coding	NO	51.159	534	0.017843	0.0208813	0.000810964	528.094	0.0379951
chr3_48168360_48168408	CA	CDC25A	intronic	Nerve_Tibial	ENSG00000228638	FCF1P2	transcribed_processed_pseudogene	NO	122.991	488	0.04293	0.0228369	0.00081099	523.392	0.0391878
chr20_38528345_38528389	TTTA	RALGAPB	intronic	Pancreas	ENSG00000101452	DHX35	Protein coding	NO	433.932	270	0.167377	0.0410614	0.000810991	461.2	0.0809948
chr17_42310778_42310800	TG	STAT5A	UTR3	Skin_Not_Sun_Exposed_Suprapubic	ENSG00000126561	STAT5A	Protein coding	YES	4.619	508	0.109471	0.0219433	0.000810997	516.743	0.0460637
chr11_47380556_47380587	TTG	SPI1;MIR4487	intergenic	Artery_Tibial	ENSG00000165923	AGBL2	Protein coding	NO	309.798	532	0.063038	0.0209592	0.000811002	474.108	0.0415091
chr15_41656322_41656378	TC	TYRO3;MGA	intergenic	Artery_Tibial	ENSG00000137802	MAPKBP1	Protein coding	NO	118.084	532	-0.003412	0.0209592	0.000811017	474.117	0.0415091
chr17_74468009_74468045	TTTA	CD300A	intronic	Brain_Cerebellum	ENSG00000167851	CD300A	Protein coding	YES	1.165	202	-0.2044	0.054667	0.000811096	440.319	0.0691238
chr11_106315955_106316003	GT	LOC101928535;GUCY1A2	intergenic	Testis	ENSG00000255065	.	processed_pseudogene	NO	5.934	296	0.071193	0.0374923	0.000811099	684.423	0.0616154
chr1_204000179_204000213	AC	SNRPE;LINC00303	intergenic	Pancreas	ENSG00000058673	ZC3H11A	Protein coding	NO	150.022	275	-0.080304	0.0403225	0.000811106	461.265	0.0809948
chr17_43317155_43317181	TTC	RNU2-1;LINC00910	intergenic	Breast_Mammary_Tissue	ENSG00000108830	RND2	Protein coding	NO	291.238	377	-0.003251	0.0295041	0.000811115	524.502	0.0722329
chr16_85294616_85294658	CT	LINC00311;MIR5093	intergenic	Brain_Cerebellar_Hemisphere	ENSG00000153789	CIBAR2	Protein coding	NO	182.165	166	0.062991	0.0662955	0.000811136	434.316	0.0863919
chr16_22672601_22672654	TG	OTOAP1;HS3ST2	intergenic	Adipose_Subcutaneous	ENSG00000243716	NPIPB5	Protein coding	NO	141.136	530	0.055955	0.0210373	0.000811141	502.978	0.0460139
chr12_54373125_54373167	TG	LOC102724050	ncRNA_intronic	Breast_Mammary_Tissue	ENSG00000260470	.	lncRNA	NO	225.921	377	-0.099991	0.0295037	0.000811196	524.555	0.0722329
chr21_44047532_44047566	TG	TRAPPC10	intronic	Adipose_Visceral_Omentum	ENSG00000237604	.	lncRNA	NO	127.94	459	0.060135	0.0242689	0.000811208	503.487	0.0573382
chr6_32851907_32851925	TG	TAP1	intronic	Whole_Blood	ENSG00000168394	TAP1	Protein coding	YES	0.871	616	0.058867	0.0181148	0.000811247	425.561	0.0431005
chr3_52724232_52724262	AC	NEK4	intronic	Cells_Cultured_fibroblasts	ENSG00000114841	DNAH1	Protein coding	NO	329.65	427	0.012541	0.0260739	0.000811269	448.83	0.0429338
chr12_68264860_68264888	TC	IL22;MDM1	intergenic	Heart_Atrial_Appendage	ENSG00000127314	RAP1B	Protein coding	NO	345.981	364	0.018167	0.0305478	0.00081127	471.495	0.065286
chr2_26300135_26300151	AT	HADHB;ADGRF3	intergenic	Artery_Tibial	ENSG00000173567	ADGRF3	Protein coding	NO	18.906	529	0.202086	0.0210761	0.000811314	474.291	0.0415171
chr8_9067382_9067420	TG	ERI1	intronic	Artery_Aorta	ENSG00000104626	ERI1	Protein coding	YES	17.583	346	0.05047	0.0321222	0.000811328	486.666	0.0597723
chr2_24394949_24394981	GT	ITSN2;NCOA1	intergenic	Skin_Sun_Exposed_Lower_leg	ENSG00000186453	FAM228A	Protein coding	NO	211.423	557	-0.11856	0.0200225	0.000811329	515.427	0.0418536
chr9_124874707_124874727	TC	ARPC5L	intronic	Colon_Sigmoid	ENSG00000136950	ARPC5L	Protein coding	YES	2.128	310	0.084337	0.0358145	0.000811348	497.127	0.0727112
chr3_48168360_48168408	CA	CDC25A	intronic	Skin_Not_Sun_Exposed_Suprapubic	ENSG00000173473	SMARCC1	Protein coding	NO	386.278	508	0.02196	0.0219416	0.000811397	516.998	0.0460823
chr2_169765338_169765378	CA	PHOSPHO2-KLHL23;SSB	intergenic	Skin_Sun_Exposed_Lower_leg	ENSG00000144362	PHOSPHO2	Protein coding	NO	70.144	557	0.057388	0.0200221	0.00081141	515.479	0.0418544
chr19_46651644_46651692	TG	DACT3	intronic	Artery_Tibial	ENSG00000130749	ZC3H4	Protein coding	NO	433.687	532	0.032893	0.0209574	0.000811433	474.36	0.0415191
chr16_323776_323802	CA	AXIN1	intronic	Spleen	ENSG00000268836	.	lncRNA	NO	137.495	205	-0.219911	0.0538757	0.000811437	516.894	0.097693
chr12_93341958_93342053	ATGCT	LOC643339	ncRNA_intronic	Adipose_Subcutaneous	ENSG00000258171	LINC02412	lncRNA	NO	166.756	530	-0.037333	0.021036	0.000811439	503.163	0.0460224
chr16_68277316_68277348	TTTA	SLC7A6	intronic	Breast_Mammary_Tissue	ENSG00000072736	NFATC3	Protein coding	NO	154.302	373	0.05376	0.0298158	0.000811457	524.724	0.0722362
chr5_122608742_122608787	AC	LOC101927357;LINC02201	intergenic	Artery_Tibial	ENSG00000263432	RN7SL689P	misc_RNA	NO	414.019	532	-0.07604	0.0209571	0.000811496	474.397	0.0415191
chr6_89018194_89018230	CA	RNGTT;PNRC1	intergenic	Lung	ENSG00000111880	RNGTT	Protein coding	NO	54.594	466	0.046076	0.0239053	0.000811511	530.731	0.0584957
chr19_57622958_57622996	AC	ZNF134	UTR3	Muscle_Skeletal	ENSG00000178935	ZNF552	Protein coding	NO	190.427	655	0.0617	0.0170403	0.000811538	433.446	0.0411982
chr4_16129692_16129720	CA	PROM1;TAPT1	intergenic	Heart_Left_Ventricle	ENSG00000169762	TAPT1	Protein coding	NO	37.166	350	0.018024	0.0317568	0.00081158	437.099	0.074072
chr9_127714904_127714955	CCCCCCG	CFAP157	UTR3	Esophagus_Muscularis	ENSG00000148346	LCN2	Protein coding	NO	434.142	417	0.079955	0.0266926	0.000811627	487.109	0.0496133
chr17_15724414_15724464	AT	ZNF286A;TBC1D26	intergenic	Esophagus_Muscularis	ENSG00000214946	TBC1D26	Protein coding	NO	7.808	114	-0.04509	0.0956811	0.000811629	487.111	0.0496133
chr12_113303053_113303087	AC	SLC8B1	intronic	Colon_Sigmoid	ENSG00000139405	RITA1	Protein coding	NO	116.134	310	0.124279	0.035812	0.000811697	497.341	0.0727319
chr3_193545973_193546023	TG	ATP13A4	intronic	Thyroid	ENSG00000236297	EEF1A1P23	transcribed_processed_pseudogene	NO	33.415	534	-0.037034	0.0208781	0.00081173	528.593	0.0380283
chr17_50065679_50065701	TC	ITGA3	intronic	Nerve_Tibial	ENSG00000246640	PICART1	lncRNA	NO	9.944	488	-0.091038	0.0228335	0.000811736	523.873	0.0392209
chr2_28635985_28636078	TGTA	PLB1	intronic	Heart_Atrial_Appendage	ENSG00000213639	PPP1CB	Protein coding	NO	115.609	364	0.052274	0.0305448	0.000811757	471.778	0.0653161
chr20_2669361_2669386	AC	IDH3B;EBF4	intergenic	Breast_Mammary_Tissue	ENSG00000101361	NOP56	Protein coding	NO	12.4245	377	-0.019132	0.0295001	0.000811794	524.941	0.0722488
chr2_148969422_148969462	GT	KIF5C	intronic	Esophagus_Mucosa	ENSG00000150556	LYPD6B	Protein coding	NO	68.665	449	-0.082379	0.0248026	0.000811802	491.15	0.0484943
chr7_141602173_141602211	TG	AGK	intronic	Breast_Mammary_Tissue	ENSG00000244701	.	lncRNA	NO	54.618	377	0.021709	0.0294999	0.000811822	524.96	0.0722488
chr12_53678340_53678373	CAC	ATP5MC2;CALCOCO1	intergenic	Colon_Sigmoid	ENSG00000135390	ATP5MC2	Protein coding	NO	0.9485	310	-0.035819	0.035811	0.000811838	497.427	0.0727338
chr6_27747832_27747860	TC	LINC01012;LOC100131289	intergenic	Whole_Blood	ENSG00000137185	ZSCAN9	Protein coding	NO	477.04	616	-0.015688	0.0181126	0.000811854	425.879	0.043127
chr12_30703896_30703944	GT	IPO8;CAPRIN2	intergenic	Muscle_Skeletal	ENSG00000133704	IPO8	Protein coding	NO	8.051	655	0.023355	0.0170392	0.000811873	433.625	0.0412112
chr1_212223965_212224006	TG	LINC02608	ncRNA_intronic	Testis	ENSG00000065600	PACC1	Protein coding	NO	153.72	296	0.039797	0.0374863	0.000811897	685.097	0.0616682
chr22_38689912_38689946	TG	JOSD1	intronic	Esophagus_Muscularis	ENSG00000272669	.	lncRNA	NO	52.696	417	0.031828	0.0266909	0.000811943	487.299	0.0496231
chr19_14522683_14522731	AC	DNAJB1	intronic	Heart_Atrial_Appendage	ENSG00000269378	ITGB1P1	processed_pseudogene	NO	99.535	364	0.03526	0.0305437	0.000811944	471.887	0.0653222
chr11_74461292_74461324	TG	KCNE3	intronic	Artery_Tibial	ENSG00000254974	.	processed_pseudogene	NO	24.743	532	-0.095892	0.0209552	0.000811951	474.664	0.0415388
chr1_167938260_167938270	TG	DCAF6	intronic	Esophagus_Mucosa	ENSG00000143164	DCAF6	Protein coding	YES	1.112	449	0.058975	0.0248014	0.000812038	491.293	0.0485036
chr10_75084294_75084308	GT	DUSP29;DUSP13	intergenic	Colon_Sigmoid	ENSG00000156671	SAMD8	Protein coding	NO	15.285	310	-0.055002	0.0358094	0.000812058	497.562	0.0727429
chr6_31588374_31588402	AG	LST1	intronic	Breast_Mammary_Tissue	ENSG00000272221	.	lncRNA	NO	192.893	377	0.149618	0.0294985	0.000812074	525.122	0.0722612
chr11_63177793_63177899	TA	SLC22A25	intronic	Testis	ENSG00000149742	SLC22A9	Protein coding	NO	191.939	93	-0.018339	0.116528	0.000812082	685.253	0.0616734
chr16_29106565_29106597	TG	RRN3P2	ncRNA_intronic	Artery_Tibial	ENSG00000176953	NFATC2IP	Protein coding	NO	148.191	532	-0.015053	0.0209546	0.000812083	474.741	0.0415419
chr20_58981449_58981504	CG	NELFCD	intronic	Adipose_Subcutaneous	ENSG00000124172	ATP5F1E	Protein coding	NO	50.8155	157	0.046768	0.0700057	0.000812088	503.565	0.0460508
chr17_65076614_65076662	AAT	GNA13;LOC100507002	intergenic	Muscle_Skeletal	ENSG00000168646	AXIN2	Protein coding	NO	460.044	191	-0.099043	0.0577517	0.000812093	433.742	0.0412185
chr17_15724414_15724464	AT	ZNF286A;TBC1D26	intergenic	Pituitary	ENSG00000214946	TBC1D26	Protein coding	NO	7.808	69	-0.072449	0.155151	0.000812162	540.184	0.0891245
chr18_51084012_51084044	CA	SMAD4	UTR3	Testis	ENSG00000141646	SMAD4	Protein coding	YES	6.777	296	-0.017051	0.0374843	0.000812166	685.323	0.0616742
chr9_91764559_91764595	AC	ROR2	intronic	Adipose_Subcutaneous	ENSG00000169071	ROR2	Protein coding	YES	11.204	530	0.047634	0.0210328	0.000812199	503.634	0.0460529
chr4_26860795_26860810	GCG	STIM2;STIM2-AS1	upstream	Nerve_Tibial	ENSG00000240005	STIM2-AS1	lncRNA	NO	0.1525	487	0.172454	0.0228776	0.000812271	524.218	0.0392405
chr12_56229741_56229769	AAAG	NABP2	UTR3	Brain_Cerebellum	ENSG00000257727	CNPY2	Protein coding	NO	81.557	202	0.170659	0.0546539	0.000812306	440.975	0.0692161
chr6_27747832_27747860	TC	LINC01012;LOC100131289	intergenic	Nerve_Tibial	ENSG00000272009	.	lncRNA	NO	333.284	488	-0.019401	0.0228308	0.000812324	524.252	0.0392405
chr3_63964073_63964109	AC	ATXN7	intronic	Muscle_Skeletal	ENSG00000239653	PSMD6-AS2	lncRNA	NO	39.931	655	-0.068466	0.0170374	0.000812393	433.902	0.0412298
chr2_46889022_46889058	GT	LINC01119;MCFD2	intergenic	Thyroid	ENSG00000228925	.	lncRNA	NO	10.235	534	-0.041965	0.0208753	0.000812409	529.035	0.0380546
chr3_184962724_184962766	GT	VPS8	intronic	Whole_Blood	ENSG00000073803	MAP3K13	Protein coding	NO	320.196	616	0.045267	0.0181105	0.000812414	426.173	0.0431524
chr5_43010665_43010703	AC	FLJ32255;LOC648987	intergenic	Adipose_Visceral_Omentum	ENSG00000270513	.	processed_pseudogene	NO	281.546	459	-0.035663	0.024263	0.000812415	504.236	0.0574169
chr14_96559550_96559648	CT	PAPOLA	intronic	Esophagus_Mucosa	ENSG00000225163	.	.	NO	.	119	0.026387	0.0917555	0.000812418	491.523	0.0485202
chr21_14213291_14213335	TTCC	LIPI;RBM11	intergenic	Esophagus_Gastroesophageal_Junction	ENSG00000215559	ANKRD20A11P	transcribed_unprocessed_pseudogene	NO	233.402	322	0.139392	0.0344851	0.000812469	491.149	0.0691661
chr20_25862853_25862895	AC	LOC101926935;LINC01733	intergenic	Brain_Cerebellum	ENSG00000100997	ABHD12	Protein coding	NO	472.039	202	0.029103	0.0546521	0.00081247	441.065	0.0692192
chr17_19638169_19638217	AC	SLC47A1;ALDH3A2	intergenic	Esophagus_Mucosa	ENSG00000264932	.	lncRNA	NO	11.742	449	-0.032477	0.0247993	0.000812477	491.558	0.0485202
chr22_19007461_19007507	TG	DGCR5	ncRNA_intronic	Pituitary	ENSG00000273032	DGCR5	lncRNA	YES	9.21	230	-0.078983	0.0480902	0.000812495	540.405	0.0891463
chr4_151765852_151765888	AG	GATB;LINC02273	intergenic	Skin_Not_Sun_Exposed_Suprapubic	ENSG00000248991	.	lncRNA	NO	146.983	508	0.027835	0.0219365	0.000812533	517.722	0.0461345
chr14_64463227_64463259	AC	ZBTB25	intronic	Cells_Cultured_fibroblasts	ENSG00000126804	ZBTB1	Protein coding	NO	40.469	427	0.017435	0.026067	0.00081258	449.555	0.0429978
chr14_73094810_73094842	GT	RBM25	intronic	Esophagus_Mucosa	ENSG00000279026	.	TEC	NO	485.868	449	-0.058281	0.0247986	0.000812614	491.641	0.0485205
chr7_72602833_72602885	AC	TYW1B	intronic	Cells_Cultured_fibroblasts	ENSG00000106133	NSUN5P2	transcribed_unprocessed_pseudogene	NO	351.858	427	0.051783	0.0260668	0.000812635	449.585	0.0429978
chr4_82955369_82955423	ATAAC	LIN54	intronic	Thyroid	ENSG00000251022	THAP9-AS1	lncRNA	NO	54.436	534	0.039389	0.0208743	0.000812636	529.183	0.0380616
chr2_210459737_210459773	AAAC	LANCL1-AS1	ncRNA_intronic	Brain_Cortex	ENSG00000021826	CPS1	Protein coding	NO	17.927	199	-0.199856	0.0554611	0.000812639	429.784	0.0891298
chr15_89732615_89732641	CA	WDR93	intronic	Nerve_Tibial	ENSG00000166825	ANPEP	Protein coding	NO	60.559	488	0.082852	0.0228293	0.000812645	524.46	0.0392531
chr7_76870072_76870120	CA	LOC100133091;DTX2P1-UPK3BP1-PMS2P11	intergenic	Artery_Aorta	ENSG00000233448	PMS2P9	transcribed_unprocessed_pseudogene	NO	169.848	346	0.05951	0.0321136	0.000812661	487.466	0.0598558
chr6_29726559_29726583	TG	HLA-F	intronic	Breast_Mammary_Tissue	ENSG00000181126	HLA-V	transcribed_unprocessed_pseudogene	NO	65.663	377	-0.147448	0.0294947	0.000812704	525.53	0.0722975
chr17_81564083_81564117	AC	NPLOC4	intronic	Esophagus_Mucosa	ENSG00000185298	CCDC137	Protein coding	NO	102.637	449	0.017773	0.024798	0.000812722	491.706	0.0485205
chr13_48235013_48235025	AT	ITM2B	intronic	Adipose_Subcutaneous	ENSG00000139687	RB1	Protein coding	NO	68.725	530	-0.051433	0.0210305	0.000812732	503.964	0.0460762
chr11_494148_494193	GCTGG	RNH1	downstream	Adipose_Subcutaneous	ENSG00000142082	SIRT3	Protein coding	NO	257.24	530	0.058075	0.0210304	0.000812759	503.981	0.0460762
chr3_157177026_157177048	TC	CCNL1;VEPH1	intergenic	Pancreas	ENSG00000243176	.	lncRNA	NO	1.69	275	-0.291001	0.0403085	0.000812844	462.254	0.0811541
chr3_124861481_124861528	AT	ITGB5	intronic	Artery_Aorta	ENSG00000082781	ITGB5	Protein coding	YES	13.0535	346	0.016533	0.0321123	0.000812871	487.592	0.0598574
chr22_38803597_38803664	TCTTCCTT	DNAL4;NPTXR	intergenic	Breast_Mammary_Tissue	ENSG00000221890	NPTXR	Protein coding	NO	40.3975	377	0.079275	0.0294937	0.000812881	525.645	0.0723032
chr9_36973041_36973188	GAAAG	PAX5	intronic	Artery_Aorta	ENSG00000281649	EBLN3P	lncRNA	NO	106.531	346	0.014247	0.0321122	0.000812883	487.599	0.0598574
chr3_37121841_37121887	GT	LRRFIP2	intronic	Adipose_Visceral_Omentum	ENSG00000093167	LRRFIP2	Protein coding	YES	9.949	459	0.034102	0.0242605	0.000812912	504.544	0.057439
chr1_28850783_28850833	AAT	OPRD1	intronic	Colon_Sigmoid	ENSG00000204138	PHACTR4	Protein coding	NO	359.113	95	0.09521	0.114141	0.000812921	498.091	0.072799
chr4_108961568_108961628	CTGTT	COL25A1	intronic	Esophagus_Gastroesophageal_Junction	ENSG00000188517	COL25A1	Protein coding	YES	128.906	322	0.056032	0.0344818	0.000812956	491.443	0.0691881
chr14_64765017_64765073	GT	SPTB	intronic	Thyroid	ENSG00000258289	CHURC1	Protein coding	NO	149.316	534	0.031367	0.0208727	0.000813019	529.432	0.038075
chr11_77067632_77067670	GT	CAPN5	intronic	Nerve_Tibial	ENSG00000149260	CAPN5	Protein coding	YES	0.658	488	-0.031443	0.0228276	0.000813021	524.703	0.0392683
chr5_161193087_161193135	GT	LINC02159;GABRB2	intergenic	Testis	ENSG00000118322	ATP10B	Protein coding	NO	340.897	296	-0.031968	0.0374778	0.000813035	686.057	0.0617291
chr2_206666860_206666896	AC	DYTN	intronic	Pancreas	ENSG00000114948	ADAM23	Protein coding	NO	72.043	275	-0.165727	0.0403068	0.000813055	462.374	0.0811606
chr19_38178086_38178138	GT	SIPA1L3	intronic	Artery_Aorta	ENSG00000105738	SIPA1L3	Protein coding	YES	4.486	346	-0.039039	0.0321111	0.000813055	487.702	0.0598628
chr11_57774691_57774727	TTTA	TMX2-CTNND1	ncRNA_intronic	Heart_Left_Ventricle	ENSG00000109991	P2RX3	Protein coding	NO	427.285	350	0.144198	0.0317474	0.000813056	437.894	0.0741942
chr2_200154537_200154579	AC	MAIP1;SPATS2L	intergenic	Whole_Blood	ENSG00000178074	C2orf69	Protein coding	NO	243.252	616	-0.021463	0.0181078	0.000813165	426.567	0.0431847
chr11_27716456_27716484	AC	BDNF	intronic	Thyroid	ENSG00000148943	LIN7C	Protein coding	NO	209.701	534	-0.028978	0.020872	0.000813172	529.532	0.0380794
chr1_35566629_35566679	CA	NCDN	UTR3	Brain_Cerebellum	ENSG00000116819	TFAP2E	Protein coding	NO	6.66	202	0.086068	0.0546445	0.000813172	441.446	0.0692682
chr11_8806605_8806639	AC	LOC102724784	ncRNA_intronic	Lung	ENSG00000175352	NRIP3	Protein coding	NO	177.481	466	0.038767	0.0238973	0.000813181	531.823	0.0585865
chr16_21601729_21601761	TG	METTL9	intronic	Whole_Blood	ENSG00000180747	SMG1P3	transcribed_unprocessed_pseudogene	NO	99.859	615	0.027047	0.018137	0.000813188	426.579	0.0431847
chr19_36572718_36572742	TATC	ZNF529	intronic	Pancreas	ENSG00000186017	ZNF566	Protein coding	NO	82.828	275	-0.149506	0.0403057	0.000813194	462.453	0.0811606
chr20_50113766_50113810	ATTC	PEDS1-UBE2V1;UBE2V1	intronic	Testis	ENSG00000277449	CEBPB-AS1	lncRNA	NO	77.71	296	0.107286	0.0374763	0.000813237	686.227	0.0617383
chr11_64143753_64143801	AC	MACROD1	intronic	Colon_Transverse	ENSG00000173457	PPP1R14B	Protein coding	NO	102.039	328	-0.0153	0.0338552	0.000813237	517.639	0.0797595
chr6_34792126_34792141	GGC	UHRF1BP1	UTR5	Spleen	ENSG00000196821	ILRUN	Protein coding	NO	95.2745	202	0.049621	0.0546437	0.000813253	518.05	0.0978746
chr2_197998175_197998217	TG	PLCL1	intronic	Breast_Mammary_Tissue	ENSG00000162944	RFTN2	Protein coding	NO	322.151	377	-0.033777	0.0294915	0.000813256	525.887	0.0723267
chr4_17577191_17577249	GCGGGCGCACACGAAT	LAP3	UTR5	Pituitary	ENSG00000118579	MED28	Protein coding	NO	37.421	230	0.055121	0.0480828	0.000813272	540.922	0.0892169
chr7_66366539_66366579	GT	TPST1;LINC00174	intergenic	Thyroid	ENSG00000251451	GTF2IP9	transcribed_unprocessed_pseudogene	NO	42.68	534	-0.017583	0.0208716	0.000813286	529.606	0.038082
chr6_43336930_43336948	AT	ZNF318	UTR3	Esophagus_Muscularis	ENSG00000271970	.	.	NO	.	417	0.170693	0.0266836	0.0008133	488.113	0.0496909
chr12_95201955_95201999	AC	FGD6	intronic	Testis	ENSG00000184752	NDUFA12	Protein coding	NO	198.229	296	0.041116	0.0374758	0.000813303	686.283	0.0617383
chr7_149321501_149321577	TTTC	LOC155060;ZNF777	intergenic	Lung	ENSG00000244560	.	transcribed_unprocessed_pseudogene	NO	33.925	466	-0.051648	0.0238967	0.000813305	531.905	0.0585865
chr12_48802451_48802509	GT	ADCY6-DT;CACNB3	intergenic	Lung	ENSG00000277672	.	processed_pseudogene	NO	272.559	466	-0.061436	0.0238966	0.000813309	531.907	0.0585865
chr1_153597919_153597966	TG	S100A2;S100A16	intergenic	Esophagus_Gastroesophageal_Junction	ENSG00000188015	S100A3	Protein coding	NO	48.6845	322	-0.080822	0.0344791	0.000813348	491.68	0.0692061
chr14_32723559_32723592	TG	AKAP6	intronic	Artery_Aorta	ENSG00000151320	AKAP6	Protein coding	YES	9.6865	346	0.029256	0.0321091	0.000813367	487.889	0.0598784
chr19_14183193_14183217	AG	ADGRL1	intronic	Heart_Left_Ventricle	ENSG00000267169	ADGRL1-AS1	lncRNA	NO	46.017	350	0.029703	0.0317453	0.000813384	438.07	0.0742115
chr7_65739231_65739275	GA	LOC441242	ncRNA_intronic	Esophagus_Gastroesophageal_Junction	ENSG00000273024	INTS4P2	transcribed_unprocessed_pseudogene	NO	91.43	322	-0.027604	0.0344787	0.000813396	491.709	0.0692061
chr17_44980337_44980375	GT	C1QL1;DCAKD	intergenic	Artery_Tibial	ENSG00000267405	.	lncRNA	NO	182.573	532	0.026723	0.0209487	0.000813485	475.56	0.0416063
chr1_26206481_26206509	AAAG	CATSPER4;ZPLD2P	intergenic	Thyroid	ENSG00000158022	TRIM63	Protein coding	NO	138.059	534	0.026539	0.0208703	0.000813581	529.798	0.038093
chr6_136737037_136737057	TA	MAP3K5	intronic	Esophagus_Muscularis	ENSG00000112357	PEX7	Protein coding	NO	85.517	114	0.037533	0.0956449	0.000813582	488.282	0.049703
chr16_28527977_28528009	AC	IL27;NUPR1	intergenic	Brain_Cerebellum	ENSG00000261766	.	lncRNA	NO	335.347	202	0.118812	0.0546401	0.000813585	441.67	0.0692925
chr10_13298922_13298966	AAT	PHYH	intronic	Colon_Sigmoid	ENSG00000107537	PHYH	Protein coding	YES	0.605	95	0.065835	0.114125	0.000813611	498.514	0.0728395
chr8_22685425_22685445	CG	BIN3;EGR3	intergenic	Lung	ENSG00000147439	BIN3	Protein coding	NO	16.287	466	-0.04123	0.0238951	0.00081362	532.111	0.0585975
chr3_52724232_52724262	AC	NEK4	intronic	Pituitary	ENSG00000163938	GNL3	Protein coding	NO	31.077	230	-0.02841	0.0480793	0.000813641	541.167	0.0892279
chr6_29707390_29707426	AC	ZFP57;HLA-F	intergenic	Skin_Sun_Exposed_Lower_leg	ENSG00000206503	HLA-A	Protein coding	NO	233.852	557	-0.03552	0.020013	0.000813687	516.925	0.041965
chr1_202113889_202113907	TG	ELF3;GPR37L1	intergenic	Lung	ENSG00000249007	.	lncRNA	NO	102.528	466	0.038813	0.0238947	0.000813711	532.17	0.0585975
chr11_16982780_16982806	AC	PLEKHA7	intronic	Lung	ENSG00000006071	ABCC8	Protein coding	NO	412.204	466	-0.078211	0.0238946	0.00081373	532.183	0.0585975
chr3_47164012_47164042	GCG	SETD2	UTR5	Adipose_Subcutaneous	ENSG00000260236	PTPN23-DT	lncRNA	NO	217.492	524	-0.10703	0.0212656	0.000813735	504.586	0.0461231
chr15_91048195_91048290	CTT	VPS33B-DT;SV2B	intergenic	Spleen	ENSG00000166965	RCCD1	Protein coding	NO	88.4905	205	0.013367	0.053851	0.000813759	518.373	0.0979171
chr8_48834709_48834757	CA	EFCAB1;SNAI2	intergenic	Esophagus_Muscularis	ENSG00000279881	.	TEC	NO	403.692	417	0.086338	0.026681	0.000813792	488.409	0.0497108
chr12_30790031_30790061	GATATA	LOC645485;LINC00941	intergenic	Cells_Cultured_fibroblasts	ENSG00000235884	LINC00941	lncRNA	NO	34.879	427	-0.050165	0.0260604	0.000813848	450.257	0.0430579
chr21_46353715_46353752	GT	PCNT	intronic	Artery_Aorta	ENSG00000182362	YBEY	Protein coding	NO	67.0885	346	0.082626	0.0321059	0.000813864	488.187	0.0599076
chr1_205319924_205319952	AC	NUAK2	intronic	Esophagus_Muscularis	ENSG00000174529	TMEM81	Protein coding	NO	235.478	417	-0.049687	0.0266803	0.00081391	488.48	0.049713
chr15_40425440_40425466	TA	IVD	intronic	Brain_Cerebellum	ENSG00000128944	KNSTRN	Protein coding	NO	35.645	186	-0.114566	0.0592564	0.000813915	441.849	0.0692988
chr13_45236490_45236528	AC	GTF2F2	intronic	Colon_Sigmoid	ENSG00000188342	GTF2F2	Protein coding	YES	17.156	310	-0.032383	0.035796	0.000813936	498.712	0.0728579
chr3_136714925_136715027	AT	STAG1	intronic	Skin_Sun_Exposed_Lower_leg	ENSG00000174564	IL20RB	Protein coding	NO	231.254	162	-0.009661	0.0678627	0.000813953	517.094	0.0419735
chr16_83852141_83852187	AC	HSBP1;MLYCD	intergenic	Skin_Sun_Exposed_Lower_leg	ENSG00000230989	HSBP1	Protein coding	NO	43.976	557	0.018039	0.0200118	0.000813984	517.114	0.0419735
chr12_49961907_49962017	CGC	LOC101927318	ncRNA_intronic	Heart_Atrial_Appendage	ENSG00000186666	BCDIN3D	Protein coding	NO	118.856	88	0.402943	0.122861	0.000813998	473.081	0.0654602
chr4_124744610_124744695	AGAA	ANKRD50;FAT4	intergenic	Lung	ENSG00000151458	ANKRD50	Protein coding	NO	31.9205	466	-0.017146	0.0238931	0.000814042	532.387	0.0586071
chr1_150807005_150807025	TC	CTSK	intronic	Esophagus_Muscularis	ENSG00000143457	GOLPH3L	Protein coding	NO	109.861	417	-0.014848	0.0266796	0.000814051	488.564	0.0497165
chr19_46981825_46981870	TGTTT	ARHGAP35	intronic	Adipose_Subcutaneous	ENSG00000042753	AP2S1	Protein coding	NO	131.001	530	-0.04228	0.0210249	0.000814062	504.789	0.0461332
chr7_65859121_65859157	TTTA	LOC441242;VKORC1L1	intergenic	Artery_Aorta	ENSG00000169919	GUSB	Protein coding	NO	108.769	346	0.110849	0.0321041	0.000814134	488.35	0.0599202
chr8_90220444_90220470	AC	CALB1;LINC00534	intergenic	Adipose_Subcutaneous	ENSG00000251136	RIPK2-DT	lncRNA	NO	462.645	530	-0.020621	0.0210245	0.000814141	504.838	0.0461334
chr7_128683452_128683484	TTTA	FAM71F2	UTR3	Esophagus_Gastroesophageal_Junction	ENSG00000281490	CICP14	processed_pseudogene	NO	24.677	320	0.129612	0.0346868	0.000814166	492.175	0.0692619
chr4_140362273_140362298	TCTTCC	SCOC-AS1	ncRNA_intronic	Esophagus_Muscularis	ENSG00000153130	SCOC	Protein coding	NO	11.1885	403	-0.007919	0.0275985	0.00081417	488.635	0.0497187
chr19_9904152_9904204	TG	OLFM2	intronic	Colon_Sigmoid	ENSG00000196605	ZNF846	Protein coding	NO	110.998	310	0.044924	0.0357942	0.000814186	498.865	0.0728661
chr4_139315001_139315075	TTAGG	NAA15	intronic	Testis	ENSG00000109390	NDUFC1	Protein coding	NO	12.487	292	0.010734	0.0379768	0.000814204	687.043	0.0618012
chr4_185379812_185379834	TC	LRP2BP	intronic	Skin_Sun_Exposed_Lower_leg	ENSG00000205129	C4orf47	Protein coding	NO	46.426	557	-0.090046	0.0200109	0.000814207	517.256	0.0419816
chr5_78834595_78834646	TA	ARSB	intronic	Colon_Transverse	ENSG00000145685	LHFPL2	Protein coding	NO	64.5995	105	0.023499	0.103579	0.00081422	518.265	0.0798313
chr6_31241314_31241350	TTCC	HCG27;HLA-C	intergenic	Adipose_Subcutaneous	ENSG00000137310	TCF19	Protein coding	NO	79.848	530	0.022097	0.0210241	0.000814234	504.896	0.0461345
chr13_45847622_45847648	GT	SIAH3	intronic	Skin_Not_Sun_Exposed_Suprapubic	ENSG00000251015	SLC25A30-AS1	lncRNA	NO	429.473	508	-0.052699	0.0219289	0.000814258	518.821	0.0462242
chr20_18686646_18686687	TG	DTD1-AS1	ncRNA_intronic	Heart_Atrial_Appendage	ENSG00000232388	SMIM26	Protein coding	NO	119.219	364	0.049353	0.0305295	0.000814258	473.232	0.065463
chr9_73077866_73077888	TG	ALDH1A1;ANXA1	intergenic	Colon_Sigmoid	ENSG00000236849	LINC01474	lncRNA	NO	203.742	310	-0.124564	0.0357937	0.000814265	498.914	0.0728661
chr11_90503103_90503214	CATATGTATGTACATG	DISC1FP1	ncRNA_intronic	Nerve_Tibial	ENSG00000280367	.	TEC	NO	280.005	326	-0.151604	0.0340537	0.000814295	525.525	0.0393239
chr6_135665398_135665431	CA	LINC00271	ncRNA_intronic	Adipose_Subcutaneous	ENSG00000231028	AHI1-DT	lncRNA	NO	6.8995	530	0.059816	0.0210237	0.000814343	504.963	0.0461364
chr6_834342_834434	TCCT	EXOC2;LOC101927691	intergenic	Cells_Cultured_fibroblasts	ENSG00000272463	.	lncRNA	NO	122.928	426	0.0131	0.0261185	0.000814345	450.532	0.0430801
chr19_51362162_51362204	AC	ETFB	intronic	Esophagus_Muscularis	ENSG00000129450	SIGLEC9	Protein coding	NO	235.153	417	-0.024843	0.026678	0.000814347	488.742	0.0497245
chr3_134204591_134204627	CA	RYK	intronic	Thyroid	ENSG00000163785	RYK	Protein coding	YES	2.916	534	0.027166	0.0208669	0.000814394	530.328	0.0381217
chr16_69285453_69285495	TATT	SNTB2	intronic	Thyroid	ENSG00000157315	TMED6	Protein coding	NO	62.935	514	-0.095436	0.0216739	0.000814396	530.329	0.0381217
chr5_151739452_151739486	AC	CLMAT3;ATOX1	intergenic	Artery_Aorta	ENSG00000113140	SPARC	Protein coding	NO	52.494	346	-0.139521	0.0321024	0.0008144	488.509	0.0599324
chr3_131214695_131214723	TG	NEK11	intronic	Testis	ENSG00000034533	ASTE1	Protein coding	NO	187.06	296	0.065888	0.0374676	0.000814403	687.211	0.0618032
chr16_67416378_67416420	GGCTCC	ZDHHC1	UTR5	Brain_Cerebellar_Hemisphere	ENSG00000141084	RANBP10	Protein coding	NO	390.119	166	0.154309	0.0662528	0.000814412	436.07	0.0866766
chr3_33223770_33223814	AC	SUSD5;FBXL2	intergenic	Cells_Cultured_fibroblasts	ENSG00000173705	SUSD5	Protein coding	NO	4.982	427	-0.063521	0.0260574	0.000814425	450.576	0.0430802
chr10_47495650_47495689	GAG	FAM25C;BMS1P2-AGAP9	intergenic	Artery_Tibial	ENSG00000189014	SHLD2P3	unprocessed_pseudogene	NO	194.037	532	0.166208	0.0209448	0.000814426	476.11	0.0416471
chr16_50481749_50481792	GT	LINC02178;NKD1	intergenic	Thyroid	ENSG00000261644	CYLD-AS1	lncRNA	NO	260.976	534	-0.051136	0.0208668	0.000814427	530.349	0.0381217
chr1_44782629_44782669	AAAT	BEST4	downstream	Nerve_Tibial	ENSG00000126088	UROD	Protein coding	NO	228.301	488	0.046174	0.0228211	0.00081444	525.618	0.039328
chr10_119052368_119052398	TG	EIF3A	intronic	Testis	ENSG00000183605	SFXN4	Protein coding	NO	102.74	296	0.01683	0.0374672	0.00081445	687.251	0.0618032
chr19_51423627_51423689	AAAG	SIGLEC10-AS1;SIGLEC8	intergenic	Esophagus_Muscularis	ENSG00000142549	IGLON5	Protein coding	NO	112.014	417	0.029383	0.0266774	0.000814452	488.805	0.0497258
chr5_178968105_178968141	CA	ZNF454;GRM6	intergenic	Whole_Blood	ENSG00000178338	ZNF354B	Protein coding	NO	83.956	616	0.020905	0.0181029	0.000814497	427.265	0.0432499
chr20_3966469_3966507	GT	RNF24	intronic	Artery_Tibial	ENSG00000101236	RNF24	Protein coding	YES	7.899	532	0.016646	0.0209443	0.000814528	476.17	0.0416487
chr13_33206366_33206396	AC	STARD13	intronic	Artery_Aorta	ENSG00000133121	STARD13	Protein coding	YES	0.375	346	0.057095	0.0321016	0.000814531	488.587	0.0599347
chr17_15786092_15786128	AC	MEIS3P1	upstream	Heart_Left_Ventricle	ENSG00000179277	MEIS3P1	processed_pseudogene	YES	0.508	350	-0.04056	0.031738	0.000814538	438.692	0.0743042
chr20_48610813_48610909	TTC	LINC00494;PREX1	intergenic	Skin_Not_Sun_Exposed_Suprapubic	ENSG00000124126	PREX1	Protein coding	NO	31.877	508	0.010816	0.0219274	0.000814599	519.038	0.0462395
chr17_2384597_2384627	GT	MNT	UTR3	Muscle_Skeletal	ENSG00000070444	MNT	Protein coding	YES	3.686	655	-0.062695	0.0170298	0.0008146	435.081	0.0413346
chr3_115521272_115521320	AC	ZBTB20;GAP43	intergenic	Pancreas	ENSG00000172020	GAP43	Protein coding	NO	102.214	275	0.047323	0.0402944	0.000814601	463.253	0.0812609
chr1_202594701_202594727	AC	SYT2	UTR3	Muscle_Skeletal	ENSG00000159348	CYB5R1	Protein coding	NO	368.845	655	0.014069	0.0170298	0.000814612	435.088	0.0413346
chr2_26178879_26178913	GGAGGC	GAREM2	intronic	Pancreas	ENSG00000173567	ADGRF3	Protein coding	NO	140.153	275	-0.093868	0.0402942	0.000814628	463.269	0.0812609
chr2_113923318_113923350	TTTG	ACTR3	intronic	Testis	ENSG00000240356	RPL23AP7	transcribed_processed_pseudogene	NO	296.244	296	-0.215234	0.0374659	0.000814633	687.405	0.0618115
chr11_48049515_48049565	AAAAC	PTPRJ	intronic	Brain_Cortex	ENSG00000109919	MTCH2	Protein coding	NO	406.933	199	0.106754	0.0554384	0.000814702	430.875	0.0892881
chr21_39136481_39136505	AT	LINC01700;PSMG1	intergenic	Artery_Tibial	ENSG00000182093	GET1	Protein coding	NO	241.205	531	0.099466	0.0209827	0.000814717	476.28	0.0416511
chr1_109725063_109725120	GGAAG	GSTM5;GSTM3	intergenic	Testis	ENSG00000134201	GSTM5	Protein coding	NO	10.4755	296	-0.01772	0.0374649	0.00081476	687.512	0.0618155
chr3_52984726_52984768	TG	SFMBT1	intronic	Whole_Blood	ENSG00000163935	SFMBT1	Protein coding	YES	56.252	612	0.025309	0.0182195	0.0008148	427.425	0.0432616
chr8_127464261_127464307	AC	CASC8	ncRNA_intronic	Testis	ENSG00000246228	CASC8	lncRNA	YES	17.855	296	0.057583	0.0374643	0.000814838	687.578	0.0618159
chr18_23451472_23451517	AAAAG	TMEM241;RIOK3	intergenic	Esophagus_Mucosa	ENSG00000141458	NPC1	Protein coding	NO	81.9455	447	0.027026	0.0248975	0.000814853	492.996	0.0486333
chr9_14143991_14144033	GT	NFIB	intronic	Skin_Not_Sun_Exposed_Suprapubic	ENSG00000147862	NFIB	Protein coding	YES	36.78	508	-0.025192	0.0219262	0.000814872	519.212	0.0462496
chr12_6846689_6846699	CA	CDCA3	UTR3	Breast_Mammary_Tissue	ENSG00000240370	RPL13P5	transcribed_processed_pseudogene	NO	26.695	377	0.134282	0.0294818	0.000814899	526.949	0.0724428
chr7_150687105_150687155	GT	GIMAP2	intronic	Muscle_Skeletal	ENSG00000196329	GIMAP5	Protein coding	NO	35.123	655	-0.028496	0.0170288	0.000814906	435.245	0.0413379
chr17_29130474_29130528	CA	MYO18A	intronic	Heart_Atrial_Appendage	ENSG00000196535	MYO18A	Protein coding	YES	2.509	364	0.021257	0.0305255	0.000814922	473.618	0.0655074
chr20_23624838_23624934	AAAG	CST9;CST3	intergenic	Skin_Not_Sun_Exposed_Suprapubic	ENSG00000170369	CST2	Protein coding	NO	201.843	508	0.019322	0.021926	0.000814923	519.245	0.0462496
chr3_139328002_139328026	GT	PISRT1;MRPS22	intergenic	Skin_Sun_Exposed_Lower_leg	ENSG00000248932	COPB2-DT	lncRNA	NO	61.747	557	-0.043524	0.020008	0.000814925	517.712	0.0420153
chr20_35277768_35277819	GGGCTG	MMP24OS	exonic	Cells_Cultured_fibroblasts	ENSG00000101019	UQCC1	Protein coding	NO	26.8625	427	-0.0958	0.0260546	0.000814964	450.874	0.0431046
chr12_41227876_41227920	AC	PDZRN4	intronic	Testis	ENSG00000165966	PDZRN4	Protein coding	YES	39.578	296	-0.083012	0.0374632	0.000814992	687.708	0.061822
chr2_95655676_95655725	AC	TRIM43;LINC00342	intergenic	Artery_Tibial	ENSG00000232931	LINC00342	lncRNA	NO	158.607	532	-0.022823	0.0209424	0.000814992	476.441	0.0416522
chr5_139755635_139755667	TG	PSD2-AS1;PSD2	intergenic	Pituitary	ENSG00000131508	UBE2D2	Protein coding	NO	141.393	230	-0.131575	0.0480664	0.000814994	542.067	0.0893616
chr12_110906318_110906345	GAG	CCDC63	intronic	Nerve_Tibial	ENSG00000111237	VPS29	Protein coding	NO	404.221	488	0.092412	0.0228185	0.000815001	525.98	0.0393462
chr16_24771516_24771628	ATGTT	TNRC6A	intronic	Artery_Tibial	ENSG00000158865	SLC5A11	Protein coding	NO	74.269	532	0.063189	0.0209423	0.000815002	476.447	0.0416522
chr5_138852859_138852872	CG	CTNNA1	intronic	Artery_Tibial	ENSG00000146006	LRRTM2	Protein coding	NO	22.4385	532	-0.023221	0.0209423	0.000815019	476.457	0.0416522
chr9_120965521_120965561	AAAT	C5	intronic	Lung	ENSG00000056558	TRAF1	Protein coding	NO	36.368	466	-0.066176	0.0238883	0.000815042	533.041	0.0586641
chr6_34354394_34354428	AC	NUDT3;RPS10-NUDT3	intronic	Skin_Sun_Exposed_Lower_leg	ENSG00000217130	.	processed_pseudogene	NO	389.765	557	0.059101	0.0200075	0.000815047	517.79	0.0420181
chr9_21801810_21801824	GT	MTAP	upstream	Skin_Not_Sun_Exposed_Suprapubic	ENSG00000229298	TUBB8P1	processed_pseudogene	NO	10.53	508	-0.042296	0.0219254	0.000815055	519.329	0.0462505
chr19_45341554_45341578	GT	KLC3	intronic	Cells_Cultured_fibroblasts	ENSG00000117877	POLR1G	Protein coding	NO	65.078	427	-0.013628	0.026054	0.000815073	450.934	0.0431062
chr8_94569440_94569474	GT	VIRMA;LOC100288748	intergenic	Heart_Atrial_Appendage	ENSG00000175305	CCNE2	Protein coding	NO	321.001	364	-0.090411	0.0305245	0.000815076	473.708	0.0655107
chr2_48353552_48353606	TG	FOXN2	intronic	Artery_Aorta	ENSG00000162869	PPP1R21	Protein coding	NO	87.019	346	-0.04051	0.0320981	0.000815078	488.915	0.0599602
chr15_41656322_41656378	TC	TYRO3;MGA	intergenic	Skin_Not_Sun_Exposed_Suprapubic	ENSG00000137877	SPTBN5	Protein coding	NO	194.222	508	0.003938	0.0219253	0.000815084	519.347	0.0462505
chr3_112085549_112085577	TG	C3orf52	upstream	Testis	ENSG00000176040	TMPRSS7	Protein coding	NO	42.585	296	-0.032654	0.0374624	0.000815099	687.798	0.0618246
chr15_67973500_67973567	AC	RNU6-9;PIAS1	intergenic	Lung	ENSG00000137764	MAP2K5	Protein coding	NO	225.166	466	0.025902	0.023888	0.000815103	533.081	0.0586641
chr5_80808858_80808882	AT	MSH3	intronic	Esophagus_Mucosa	ENSG00000113318	MSH3	Protein coding	YES	4.755	127	0.030138	0.0860768	0.000815107	493.15	0.0486437
chr12_552292_552336	AC	B4GALNT3	intronic	Testis	ENSG00000261799	.	lncRNA	NO	275.191	296	0.050153	0.0374616	0.000815205	687.888	0.0618271
chr2_202634994_202635017	CGG	FAM117B	UTR5	Artery_Tibial	ENSG00000138380	CARF	Protein coding	NO	277.209	532	0.048423	0.0209414	0.000815219	476.574	0.0416553
chr15_74308358_74308387	AC	CCDC33	intronic	Adipose_Subcutaneous	ENSG00000140465	CYP1A1	Protein coding	NO	416.998	530	-0.097187	0.0210199	0.00081524	505.519	0.046183
chr4_55448583_55448644	CG	CLOCK	intronic	Colon_Sigmoid	ENSG00000128039	SRD5A3	Protein coding	NO	83.9195	309	-0.038472	0.0359013	0.00081524	499.512	0.0729427
chr1_177949383_177949429	AC	CRYZL2P-SEC16B;SEC16B	intronic	Pancreas	ENSG00000120341	SEC16B	Protein coding	NO	0.762	275	0.046694	0.0402892	0.000815247	463.62	0.0813083
chr9_133745938_133745988	AG	SARDH;VAV2	intergenic	Cells_Cultured_fibroblasts	ENSG00000148296	SURF6	Protein coding	NO	409.775	427	-0.016962	0.026053	0.000815267	451.042	0.0431124
chr3_99938050_99938075	GT	CMSS1;FILIP1L	intronic	Brain_Cortex	ENSG00000273374	.	lncRNA	NO	132.005	199	0.149407	0.0554319	0.000815303	431.193	0.0893032
chr9_111881767_111881808	AC	SHOC1;UGCG	intergenic	Brain_Cortex	ENSG00000242616	GNG10	Protein coding	NO	220.183	199	0.053301	0.0554318	0.000815314	431.198	0.0893032
chr3_171848560_171848611	ATAGA	TMEM212	intronic	Skin_Not_Sun_Exposed_Suprapubic	ENSG00000075651	PLD1	Protein coding	NO	37.6355	508	-0.017061	0.0219243	0.000815317	519.495	0.0462596
chr7_90188009_90188077	ATAG	STEAP2-AS1	ncRNA_intronic	Artery_Tibial	ENSG00000223969	.	lncRNA	NO	407.705	532	0.051135	0.020941	0.00081532	476.633	0.0416564
chr8_78619747_78619797	TG	PKIA;ZC2HC1A	intergenic	Adipose_Subcutaneous	ENSG00000254352	C4orf46P3	processed_pseudogene	NO	104.364	530	0.046778	0.0210195	0.000815328	505.574	0.0461838
chr1_247617693_247617727	GT	OR2G3;OR13G1	intergenic	Breast_Mammary_Tissue	ENSG00000227135	.	.	NO	.	377	-0.157503	0.0294784	0.000815461	527.313	0.0724825
chr10_102612169_102612209	TG	SUFU	intronic	Adipose_Visceral_Omentum	ENSG00000272933	TRIM8-DT	lncRNA	NO	31.951	459	0.023997	0.0242478	0.000815531	506.17	0.0576044
chr16_69074798_69074838	TG	TANGO6	intronic	Cells_Cultured_fibroblasts	ENSG00000132603	NIP7	Protein coding	NO	263.178	427	0.015955	0.0260516	0.000815532	451.188	0.0431223
chr2_127732108_127732156	AC	WDR33	intronic	Thyroid	ENSG00000272789	.	lncRNA	NO	105.284	534	0.037621	0.0208618	0.000815604	531.116	0.0381713
chr20_3350124_3350191	AC	C20orf194	intronic	Lung	ENSG00000088836	SLC4A11	Protein coding	NO	110.599	466	0.021373	0.0238854	0.000815648	533.437	0.0586904
chr19_55281129_55281163	TG	HSPBP1	upstream	Pancreas	ENSG00000105063	PPP6R1	Protein coding	NO	22.129	275	-0.053444	0.0402859	0.000815662	463.856	0.0813213
chr7_24774244_24774350	CTCC	GSDME;OSBPL3	intergenic	Esophagus_Gastroesophageal_Junction	ENSG00000105926	PALS2	Protein coding	NO	108.614	322	-0.015696	0.0344631	0.000815669	493.083	0.0693796
chr5_170331246_170331284	AC	LINC01366	upstream	Colon_Sigmoid	ENSG00000235172	LINC01366	lncRNA	YES	0.099	310	0.057372	0.0357833	0.000815717	499.803	0.0729675
chr4_1249491_1249503	GCCGCA	CTBP1-DT	ncRNA_intronic	Brain_Cortex	ENSG00000178222	RNF212	Protein coding	NO	135.933	194	0.248555	0.0568323	0.00081574	431.424	0.0893032
chr11_47381487_47381507	TA	SPI1;MIR4487	intergenic	Testis	ENSG00000109919	MTCH2	Protein coding	NO	247.858	94	-0.02465	0.115251	0.000815747	688.346	0.0618626
chr10_79563644_79563664	AC	SFTPA2;SFTPA1	intergenic	Pituitary	ENSG00000244733	.	lncRNA	NO	97.237	230	0.123465	0.0480592	0.000815751	542.571	0.0894298
chr7_66276365_66276381	AT	TPST1	intronic	Colon_Sigmoid	ENSG00000237310	LINC03011	lncRNA	NO	217.234	95	-0.040653	0.114079	0.000815756	499.827	0.0729675
chr20_63883817_63883859	CTGC	TPD52L2	intronic	Brain_Cerebellum	ENSG00000101150	TPD52L2	Protein coding	YES	3.044	201	-0.10629	0.0548838	0.000815783	442.863	0.0694356
chr1_22546573_22546619	GT	ZBTB40;EPHA8	intergenic	Cells_Cultured_fibroblasts	ENSG00000173369	C1QB	Protein coding	NO	106.166	427	0.026927	0.0260501	0.000815815	451.345	0.0431303
chr20_31579882_31579910	GT	HM13-AS1;ID1	intergenic	Artery_Tibial	ENSG00000101306	MYLK2	Protein coding	NO	239.412	532	-0.081205	0.0209387	0.000815858	476.947	0.0416766
chr20_46021439_46021463	GAAT	SLC12A5-AS1	ncRNA_intronic	Adipose_Subcutaneous	ENSG00000101017	CD40	Protein coding	NO	96.82	530	0.103121	0.0210172	0.000815868	505.909	0.0462102
chr17_19638169_19638217	AC	SLC47A1;ALDH3A2	intergenic	Brain_Cerebellum	ENSG00000227078	LINC02094	lncRNA	NO	219.158	202	0.049467	0.054615	0.000815906	442.93	0.0694356
chr12_112382327_112382360	GCC	HECTD4	UTR5	Heart_Atrial_Appendage	ENSG00000198270	TMEM116	Protein coding	NO	369.159	361	-0.14793	0.0307707	0.000815936	474.207	0.0655707
chr17_43317155_43317181	TTC	RNU2-1;LINC00910	intergenic	Muscle_Skeletal	ENSG00000108830	RND2	Protein coding	NO	291.238	655	-0.004642	0.0170252	0.000815937	435.795	0.041386
chr16_23511016_23511050	GT	GGA2	upstream	Cells_Cultured_fibroblasts	ENSG00000103356	EARS2	Protein coding	NO	12.612	427	-0.025048	0.0260495	0.000815941	451.414	0.0431303
chr18_12407248_12407283	GTTTT	PRELID3A	upstream	Colon_Transverse	ENSG00000267108	.	lncRNA	NO	25.6315	328	0.125442	0.0338366	0.000815985	519.389	0.0799596
chr5_167746675_167746715	AG	TENM2	intronic	Cells_Cultured_fibroblasts	ENSG00000145934	TENM2	Protein coding	YES	8.241	427	0.017112	0.0260492	0.000815996	451.445	0.0431303
chr7_100673815_100673860	CGC	GNB2	UTR5	Esophagus_Mucosa	ENSG00000172354	GNB2	Protein coding	YES	0.0145	433	-0.048635	0.0256907	0.000816018	493.7	0.0486884
chr15_75731881_75731905	CT	DNM1P35	ncRNA_intronic	Artery_Tibial	ENSG00000169752	NRG4	Protein coding	NO	210.879	532	-0.080687	0.0209381	0.00081602	477.042	0.0416776
chr1_1293731_1293796	CGCCCCTGCCCTGGAGGCCC	ACAP3	intronic	Skin_Sun_Exposed_Lower_leg	ENSG00000225905	ANKRD65-AS1	lncRNA	NO	126.481	554	-0.101174	0.0201113	0.000816024	518.41	0.0420583
chr3_123241002_123241042	AC	SEC22A	intronic	Colon_Transverse	ENSG00000239523	MYLK-AS1	lncRNA	NO	344.121	328	0.047256	0.0338363	0.000816031	519.418	0.0799596
chr12_9362639_9362676	TATT	LOC642846;LINC02367	intergenic	Adipose_Visceral_Omentum	ENSG00000278635	.	unprocessed_pseudogene	NO	52.9835	459	-0.10326	0.0242451	0.000816082	506.512	0.0576367
chr7_100889726_100889788	CCCCT	UFSP1;ACHE	upstream;downstream	Skin_Sun_Exposed_Lower_leg	ENSG00000172336	POP7	Protein coding	NO	183.421	557	0.01143	0.0200032	0.000816121	518.472	0.0420598
chr12_130123910_130123936	TG	LINC02419;FZD10-AS1	intergenic	Breast_Mammary_Tissue	ENSG00000111432	FZD10	Protein coding	NO	38.536	377	0.097928	0.0294742	0.000816175	527.774	0.0725193
chr1_43122859_43122893	AC	SLC2A1-AS1;FAM183A	intergenic	Thyroid	ENSG00000179178	TMEM125	Protein coding	NO	147.107	534	-0.02758	0.0208594	0.000816186	531.494	0.0381958
chr10_49979587_49979625	TG	TIMM23B-AGAP6	ncRNA_intronic	Breast_Mammary_Tissue	ENSG00000178440	TIMM23B-AGAP6	Protein coding	YES	6.771	377	-0.075278	0.0294739	0.000816226	527.808	0.0725193
chr1_45326473_45326505	GT	HPDL	upstream	Adipose_Visceral_Omentum	ENSG00000162415	ZSWIM5	Protein coding	NO	20.28	459	-0.042475	0.0242443	0.00081624	506.61	0.0576414
chr11_75114366_75114394	CA	OR2AT4;SLCO2B1	intergenic	Skin_Not_Sun_Exposed_Suprapubic	ENSG00000278879	.	TEC	NO	281.87	508	-0.033929	0.02192	0.000816294	520.118	0.0463109
chr8_103118238_103118278	AGGA	ATP6V1C1;LINC01181	intergenic	Esophagus_Mucosa	ENSG00000176406	RIMS2	Protein coding	NO	382.352	449	-0.033301	0.0247802	0.000816298	493.87	0.0487003
chr6_32719658_32719718	GT	HLA-DQB1;HLA-DQA2	intergenic	Thyroid	ENSG00000223534	HLA-DQB1-AS1	lncRNA	NO	59.808	534	0.018983	0.0208588	0.00081632	531.582	0.0381993
chr1_51237424_51237470	TA	RNF11	intronic	Muscle_Skeletal	ENSG00000085832	EPS15	Protein coding	NO	163.752	191	0.117457	0.0577035	0.000816324	436.002	0.0413978
chr5_180121637_180121681	CA	RASGEF1C	intronic	Brain_Cortex	ENSG00000131459	GFPT2	Protein coding	NO	202.705	199	0.051418	0.0554204	0.000816351	431.747	0.0893516
chr6_169457973_169458008	GGA	WDR27	intronic	Brain_Cerebellar_Hemisphere	ENSG00000226194	LINC02519	lncRNA	NO	69.6055	166	0.072681	0.0662272	0.000816383	437.125	0.0868691
chr13_95563095_95563135	CT	CLDN10	intronic	Pancreas	ENSG00000134873	CLDN10	Protein coding	YES	2.965	275	-0.037978	0.04028	0.000816404	464.279	0.081381
chr6_29707390_29707426	AC	ZFP57;HLA-F	intergenic	Esophagus_Gastroesophageal_Junction	ENSG00000235290	HLA-W	unprocessed_pseudogene	NO	249.188	322	-0.078842	0.034458	0.000816418	493.536	0.0694143
chr15_78626341_78626385	GT	CHRNB4	intronic	Artery_Aorta	ENSG00000080644	CHRNA3	Protein coding	NO	5.068	346	-0.046105	0.0320894	0.000816435	489.73	0.0600527
chr5_141367537_141367573	AAAT	PCDHGA1;PCDHGA2;PCDHGA3;PCDHGA4;PCDHGA5;PCDHGB1;PCDHGB2	intronic	Thyroid	ENSG00000272070	.	lncRNA	NO	41.297	533	0.151001	0.0208972	0.000816447	531.664	0.0382025
chr4_55756977_55757021	AC	NMU;EXOC1L	intergenic	Cells_Cultured_fibroblasts	ENSG00000128039	SRD5A3	Protein coding	NO	392.305	427	0.049756	0.0260468	0.000816448	451.695	0.0431501
chr12_131456111_131456220	TG	LINC02370;LINC02414	intergenic	Adipose_Subcutaneous	ENSG00000249926	.	lncRNA	NO	206.43	530	0.057888	0.0210147	0.000816468	506.281	0.0462357
chr2_65366305_65366323	AAC	SPRED2	intronic	Breast_Mammary_Tissue	ENSG00000204929	LINC02934	lncRNA	NO	70.397	377	0.094023	0.0294723	0.000816505	527.988	0.0725258
chr17_7175783_7175798	AC	ASGR1	intronic	Heart_Left_Ventricle	ENSG00000129245	FXR2	Protein coding	NO	416.567	350	-0.02008	0.0317254	0.000816515	439.757	0.074472
chr10_95672160_95672172	TG	TCTN3	intronic	Spleen	ENSG00000138185	ENTPD1	Protein coding	NO	39.613	205	0.032338	0.0538213	0.000816547	520.148	0.0982153
chr3_185820204_185820274	GT	IGF2BP2	intronic	Esophagus_Mucosa	ENSG00000171658	NMRAL2P	transcribed_unprocessed_pseudogene	NO	139.8	443	0.009015	0.0251121	0.000816575	494.038	0.0487121
chr1_184315775_184315803	AG	TSEN15;C1orf21	intergenic	Skin_Not_Sun_Exposed_Suprapubic	ENSG00000271387	C1orf21-DT	lncRNA	NO	70.915	508	-0.117249	0.0219185	0.000816624	520.328	0.0463214
chr16_31117369_31117401	AAAT	KAT8	upstream	Brain_Cerebellum	ENSG00000262766	.	lncRNA	NO	0.693	202	0.078173	0.0546071	0.000816639	443.328	0.0694872
chr17_20051047_20051189	TTCT	SPECC1	intronic	Pituitary	ENSG00000128487	SPECC1	Protein coding	YES	6.654	230	0.031805	0.0480507	0.00081664	543.162	0.0895125
chr17_48026119_48026139	AC	COPZ2	downstream	Heart_Atrial_Appendage	ENSG00000002919	SNX11	Protein coding	NO	77.228	364	-0.033186	0.0305147	0.000816692	474.647	0.0655987
chr3_49673801_49673837	CTCACG	APEH	upstream	Cells_Cultured_fibroblasts	ENSG00000004534	RBM6	Protein coding	NO	266.188	427	0.092965	0.0260455	0.000816706	451.838	0.0431596
chr2_42152375_42152415	CA	EML4-AS1	ncRNA_intronic	Esophagus_Muscularis	ENSG00000143924	EML4	Protein coding	NO	16.958	417	0.038532	0.0266654	0.000816712	490.161	0.0498587
chr5_168403006_168403078	TTTC	WWC1	intronic	Colon_Sigmoid	ENSG00000113645	WWC1	Protein coding	YES	3.216	310	0.042833	0.0357762	0.000816716	500.416	0.0730428
chr5_150460011_150460077	ATT	RPS14;NDST1-AS1	intergenic	Skin_Sun_Exposed_Lower_leg	ENSG00000164587	RPS14	Protein coding	NO	10.305	549	0.015397	0.0202903	0.000816782	518.892	0.0420837
chr17_44819659_44819703	AAAT	GJC1	intronic	Esophagus_Mucosa	ENSG00000267405	.	lncRNA	NO	21.898	447	0.069612	0.0248879	0.00081679	494.168	0.0487201
chr6_142039287_142039323	CA	MIR4465;NMBR	intergenic	Muscle_Skeletal	ENSG00000009844	VTA1	Protein coding	NO	107.857	655	0.026836	0.0170223	0.000816794	436.253	0.0414178
chr20_39244306_39244343	TG	LINC01734;LINC01370	intergenic	Esophagus_Muscularis	ENSG00000101447	FAM83D	Protein coding	NO	317.908	417	-0.112527	0.0266649	0.000816798	490.212	0.0498589
chr20_454650_454685	ATT	TBC1D20	intronic	Lung	ENSG00000125875	TBC1D20	Protein coding	YES	3.2895	464	-0.053339	0.023982	0.000816838	534.215	0.0587631
chr14_103064583_103064613	AC	CDC42BPB;LBHD2	intergenic	Testis	ENSG00000258851	.	lncRNA	NO	488.823	296	-0.159751	0.0374491	0.000816879	689.301	0.0619429
chr21_33974049_33974118	AC	LINC00649;LOC101928126	intergenic	Esophagus_Gastroesophageal_Junction	ENSG00000237945	LINC00649	lncRNA	NO	4.5645	322	-0.081226	0.0344545	0.000816917	493.838	0.0694373
chr7_66598828_66598861	CTG	GS1-124K5.11;KCTD7	intergenic	Heart_Left_Ventricle	ENSG00000179406	LINC00174	lncRNA	NO	105.278	350	0.023765	0.0317227	0.000816942	439.987	0.0744922
chr6_499430_499472	AC	EXOC2	intronic	Heart_Left_Ventricle	ENSG00000272463	.	lncRNA	NO	212.009	350	0.063483	0.0317223	0.000817013	440.025	0.0744922
chr5_61020547_61020573	TG	NDUFAF2	intronic	Muscle_Skeletal	ENSG00000164182	NDUFAF2	Protein coding	YES	29.816	655	-0.059555	0.0170212	0.000817102	436.417	0.0414294
chr10_49865440_49865484	AC	PARG	intronic	Colon_Transverse	ENSG00000204152	TIMM23B	Protein coding	NO	76.587	324	-0.023633	0.0342425	0.000817128	520.116	0.0800548
chr12_28250953_28250989	GT	CCDC91	intronic	Lung	ENSG00000247934	.	lncRNA	NO	60.233	462	0.040025	0.0240834	0.000817176	534.437	0.058781
chr16_68017569_68017599	AC	DPEP2NB;DDX28	intergenic	Nerve_Tibial	ENSG00000132600	PRMT7	Protein coding	NO	293.367	488	-0.084769	0.0228085	0.000817188	527.392	0.0394419
chr5_65313128_65313178	AC	ADAMTS6	intronic	Pituitary	ENSG00000113597	TRAPPC13	Protein coding	NO	311.851	224	-0.029542	0.0493143	0.000817189	543.527	0.0895462
chr11_107099493_107099515	GT	GUCY1A2;CWF19L2	intergenic	Artery_Tibial	ENSG00000152404	CWF19L2	Protein coding	NO	254.226	532	-0.012523	0.020933	0.000817215	477.741	0.0417277
chr20_62341039_62341079	AAAT	LAMA5	intronic	Artery_Aorta	ENSG00000273619	.	lncRNA	NO	45.941	345	-0.060839	0.0321763	0.000817254	490.221	0.0600982
chr3_56023767_56023811	AAGG	ERC2	intronic	Esophagus_Muscularis	ENSG00000187672	ERC2	Protein coding	YES	150.11	417	0.054756	0.0266621	0.000817319	490.525	0.0498856
chr6_7409213_7409269	TG	RIOK1	intronic	Testis	ENSG00000124784	RIOK1	Protein coding	YES	1.137	296	-0.062616	0.0374456	0.00081735	689.698	0.061973
chr3_149766817_149766880	AGC	ANKUB1	UTR3	Nerve_Tibial	ENSG00000206199	ANKUB1	Protein coding	YES	13.5915	488	0.017989	0.0228077	0.000817353	527.498	0.039445
chr2_127837762_127837826	TG	WDR33;POLR2D	intergenic	Colon_Transverse	ENSG00000144231	POLR2D	Protein coding	NO	20.155	328	0.024115	0.0338273	0.000817358	520.262	0.080065
chr2_169838387_169838447	TG	UBR3	intronic	Cells_Cultured_fibroblasts	ENSG00000138382	METTL5	Protein coding	NO	13.486	427	0.014192	0.026042	0.000817372	452.206	0.0431907
chr22_41817730_41817770	TAAA	CCDC134	intronic	Thyroid	ENSG00000100147	CCDC134	Protein coding	YES	17.071	534	-0.101694	0.0208542	0.000817421	532.299	0.0382426
chr9_98648080_98648116	GT	GABBR2	intronic	Brain_Cerebellum	ENSG00000106789	CORO2A	Protein coding	NO	455.461	202	-0.039754	0.0545986	0.000817433	443.759	0.0695438
chr12_95813781_95813831	AAG	LINC02410;LOC105369921	ncRNA_intronic	Pituitary	ENSG00000139343	SNRPF	Protein coding	NO	45.146	230	0.028292	0.0480431	0.000817445	543.698	0.0895565
chr1_182790613_182790657	TTG	NPL	intronic	Esophagus_Gastroesophageal_Junction	ENSG00000058085	LAMC2	Protein coding	NO	395.603	322	0.12687	0.0344509	0.000817447	494.158	0.0694627
chr3_65926327_65926369	TC	MAGI1-IT1	ncRNA_intronic	Brain_Cerebellar_Hemisphere	ENSG00000151276	MAGI1	Protein coding	NO	18.673	166	0.059625	0.0662131	0.000817465	437.704	0.0869669
chr6_26139872_26139894	AC	H2AC6;H1-4	intergenic	Heart_Left_Ventricle	ENSG00000010704	HFE	Protein coding	NO	52.444	349	0.036046	0.0318093	0.000817487	440.281	0.0745228
chr7_149263265_149263305	GT	ZNF783	intronic	Adipose_Visceral_Omentum	ENSG00000170260	ZNF212	Protein coding	NO	12.575	448	0.02511	0.0248291	0.000817508	507.397	0.0577243
chr17_39315829_39315871	AG	FBXL20	intronic	Heart_Atrial_Appendage	ENSG00000161395	PGAP3	Protein coding	NO	368.766	364	-0.017046	0.0305097	0.000817508	475.121	0.0656516
chr8_72197713_72197798	ATAAC	TRPA1;LOC392232	intergenic	Spleen	ENSG00000253317	.	lncRNA	NO	1.4215	205	-0.10196	0.0538108	0.000817537	520.779	0.0982983
chr22_19062779_19062807	CT	DGCR2	intronic	Skin_Not_Sun_Exposed_Suprapubic	ENSG00000274602	PI4KAP1	transcribed_unprocessed_pseudogene	NO	513.995	508	0.008308	0.0219145	0.000817537	520.91	0.0463608
chr12_10630032_10630092	GA	STYK1	intronic	Spleen	ENSG00000060140	STYK1	Protein coding	YES	0.424	205	-0.053716	0.0538107	0.000817545	520.784	0.0982983
chr20_23624838_23624934	AAAG	CST9;CST3	intergenic	Thyroid	ENSG00000101439	CST3	Protein coding	NO	13.059	534	0.009604	0.0208536	0.000817565	532.393	0.0382445
chr16_12009459_12009479	TG	SNX29	intronic	Breast_Mammary_Tissue	ENSG00000234719	NPIPB2	Protein coding	NO	32.826	377	-0.08419	0.029466	0.000817577	528.681	0.0725812
chr1_31445784_31445810	CA	SERINC2;LDC1P	intergenic	Thyroid	ENSG00000121769	FABP3	Protein coding	NO	68.947	534	0.080277	0.0208536	0.000817579	532.402	0.0382445
chr22_42379487_42379523	CA	NFAM1	downstream	Adipose_Subcutaneous	ENSG00000177096	PHETA2	Protein coding	NO	305.148	530	-0.021326	0.02101	0.000817591	506.978	0.0462951
chr15_89115370_89115430	TG	ABHD2	intronic	Muscle_Skeletal	ENSG00000140526	ABHD2	Protein coding	YES	1.104	655	0.021132	0.0170195	0.000817606	436.687	0.041451
chr17_5373693_5373737	AC	RABEP1	intronic	Artery_Tibial	ENSG00000029725	RABEP1	Protein coding	YES	3.496	532	-0.020051	0.0209312	0.000817657	477.999	0.0417466
chr4_135732_135740	TA	ZNF718	intronic	Testis	ENSG00000250312	ZNF718	Protein coding	YES	11.198	94	-0.030271	0.115209	0.00081766	689.959	0.0619854
chr6_26031152_26031184	TA	H3C2	downstream	Whole_Blood	ENSG00000112763	BTN2A1	Protein coding	NO	426.736	197	0.01129	0.0559593	0.000817686	428.938	0.0434049
chr1_78142678_78142720	AC	GIPC2;MGC27382	intergenic	Skin_Sun_Exposed_Lower_leg	ENSG00000162613	FUBP1	Protein coding	NO	163.589	557	-0.02189	0.0199967	0.000817736	519.498	0.042126
chr17_76070850_76070880	CA	SRP68	intronic	Breast_Mammary_Tissue	ENSG00000279382	.	TEC	NO	19.443	377	-0.025249	0.029465	0.000817736	528.784	0.0725854
chr9_132632241_132632298	AC	DDX31	intronic	Heart_Atrial_Appendage	ENSG00000125485	DDX31	Protein coding	YES	19.9565	364	0.007229	0.0305082	0.000817752	475.263	0.0656531
chr7_151441920_151441964	AC	CRYGN;RHEB	intergenic	Artery_Tibial	ENSG00000133612	AGAP3	Protein coding	NO	302.374	532	0.028945	0.0209307	0.000817765	478.062	0.0417485
chr17_43458181_43458312	AG	MIR2117HG;DHX8	intergenic	Adipose_Subcutaneous	ENSG00000198496	NBR2	lncRNA	NO	332.603	530	-0.024735	0.021009	0.000817812	507.114	0.0463014
chr12_42278039_42278122	AGGA	YAF2;ZCRB1	intergenic	Colon_Sigmoid	ENSG00000139168	ZCRB1	Protein coding	NO	36.1815	310	0.021401	0.0357684	0.000817812	501.087	0.0731301
chr14_21647622_21647656	AG	OR10G2;OR4E2	intergenic	Adipose_Visceral_Omentum	ENSG00000211797	TRAV17	TR_V_gene	NO	349.9	459	-0.075831	0.0242366	0.000817833	507.599	0.0577342
chr11_12168145_12168169	AC	MICAL2	intronic	Brain_Cerebellar_Hemisphere	ENSG00000133816	MICAL2	Protein coding	YES	6.001	166	0.099466	0.0662083	0.000817836	437.903	0.086989
chr2_113824117_113824250	ATCT	SLC35F5;ACTR3-AS1	intergenic	Adipose_Subcutaneous	ENSG00000279267	.	TEC	NO	216.275	530	-0.012981	0.0210089	0.000817852	507.139	0.0463014
chr17_75805810_75805844	TG	UNK	intronic	Artery_Tibial	ENSG00000132481	TRIM47	Protein coding	NO	69.065	532	-0.033723	0.0209303	0.00081786	478.118	0.0417497
chr2_216258507_216258545	GT	MARCHF4	UTR3	Pituitary	ENSG00000279348	.	TEC	NO	47.122	230	0.111736	0.0480389	0.00081788	543.986	0.0895892
chr3_44510726_44510777	GGCGGCG	ZNF852	upstream	Nerve_Tibial	ENSG00000185219	ZNF445	Protein coding	NO	33.0815	149	-0.027252	0.0736006	0.00081788	527.839	0.0394658
chr1_111457312_111457340	AC	ATP5PB	intronic	Esophagus_Gastroesophageal_Junction	ENSG00000260948	.	lncRNA	NO	24.258	322	-0.119639	0.0344479	0.000817889	494.425	0.0694905
chr7_76477147_76477166	CCCG	DTX2	intronic	Nerve_Tibial	ENSG00000146700	SSC4D	Protein coding	NO	67.4595	488	0.13852	0.0228052	0.000817905	527.855	0.0394658
chr7_141913769_141913883	TAAAA	PRSS37;OR9A4	intergenic	Skin_Not_Sun_Exposed_Suprapubic	ENSG00000165076	PRSS37	Protein coding	NO	72.339	500	0.016973	0.0222613	0.00081791	521.148	0.0463737
chr5_53036044_53036076	ATTC	ITGA2	intronic	Esophagus_Muscularis	ENSG00000164171	ITGA2	Protein coding	YES	46.62	417	0.125	0.0266587	0.000817953	490.906	0.0499193
chr22_37746044_37746060	CCCGCCGT	TRIOBP	intronic	Pituitary	ENSG00000100106	TRIOBP	Protein coding	YES	0.181	69	-0.263439	0.154982	0.000818013	544.075	0.0895892
chr12_11202309_11202377	GGAA	TAS2R42;PRB3	intergenic	Esophagus_Gastroesophageal_Junction	ENSG00000247157	LINC01252	lncRNA	NO	345.687	321	0.115895	0.0345531	0.000818035	494.514	0.0694932
chr8_65840398_65840430	CA	PDE7A	intronic	Adipose_Subcutaneous	ENSG00000104442	ARMC1	Protein coding	NO	206.197	530	0.054518	0.0210079	0.000818085	507.284	0.0463073
chr12_1436155_1436181	AC	ERC1	intronic	Adipose_Visceral_Omentum	ENSG00000250132	.	lncRNA	NO	444.978	459	-0.108239	0.0242354	0.000818087	507.757	0.0577455
chr12_8695178_8695219	CCGCC	RIMKLB	intronic	Thyroid	ENSG00000249790	LINC02972	lncRNA	NO	93.0545	534	-0.105915	0.0208514	0.000818091	532.735	0.0382638
chr4_185112040_185112076	GT	LINC02436;SLC25A4	intergenic	Thyroid	ENSG00000109775	UFSP2	Protein coding	NO	294.11	534	-0.03357	0.0208514	0.000818109	532.747	0.0382638
chr7_135453826_135453846	TA	CNOT4	intronic	Adipose_Subcutaneous	ENSG00000164707	SLC13A4	Protein coding	NO	231.849	157	0.056012	0.0699231	0.000818116	507.303	0.0463073
chr8_58504938_58504966	CA	CYP7A1;SDCBP	intergenic	Cells_Cultured_fibroblasts	ENSG00000215114	UBXN2B	Protein coding	NO	88.022	427	0.057987	0.0260379	0.000818164	452.645	0.0432284
chr3_153888964_153889000	GT	LINC02006;ARHGEF26-AS1	intergenic	Heart_Atrial_Appendage	ENSG00000174953	DHX36	Protein coding	NO	388.853	360	0.034017	0.0308417	0.000818172	475.507	0.0656686
chr15_87600652_87600678	GT	LINC00052;NTRK3	intergenic	Nerve_Tibial	ENSG00000259527	LINC00052	lncRNA	NO	23.736	483	0.046181	0.0230385	0.000818183	528.034	0.0394762
chr1_15730046_15730080	GGGCG	PLEKHM2	intronic	Brain_Cerebellar_Hemisphere	ENSG00000197312	DDI2	Protein coding	NO	78.227	166	-0.090887	0.0662036	0.000818201	438.098	0.0870106
chr17_30041183_30041233	AAGG	EFCAB5	intronic	Lung	ENSG00000266120	.	lncRNA	NO	197.533	466	-0.069493	0.0238732	0.000818212	535.114	0.0588425
chr6_31741336_31741382	AC	MSH5-SAPCD1	ncRNA_intronic	Pancreas	ENSG00000224389	C4B	Protein coding	NO	273.436	275	-0.042274	0.040265	0.000818273	465.341	0.0815244
chr6_26533744_26533766	TG	HCG11;HMGN4	intergenic	Skin_Sun_Exposed_Lower_leg	ENSG00000146109	ABT1	Protein coding	NO	63.198	534	-0.029736	0.0208505	0.000818303	519.858	0.0421518
chr1_93979929_93979957	TG	GCLM;ABCA4	intergenic	Heart_Left_Ventricle	ENSG00000230439	.	.	NO	.	350	-0.127298	0.0317141	0.000818305	440.721	0.0745847
chr14_65107166_65107210	CA	MAX;LINC02324	intergenic	Adipose_Subcutaneous	ENSG00000258289	CHURC1	Protein coding	NO	183.178	530	0.071921	0.0210069	0.000818321	507.43	0.0463073
chr17_5158569_5158672	AG	USP6	intronic	Adipose_Subcutaneous	ENSG00000234327	ZNF232-AS1	lncRNA	NO	45.2615	530	0.012542	0.0210069	0.000818323	507.431	0.0463073
chr15_84716615_84716716	CTTT	SEC11A	upstream	Adipose_Subcutaneous	ENSG00000184206	GOLGA6L4	Protein coding	NO	476.048	530	0.034401	0.0210069	0.00081833	507.436	0.0463073
chr7_11186224_11186251	CAAAA	PHF14;THSD7A	intergenic	Artery_Tibial	ENSG00000106443	PHF14	Protein coding	NO	75.2565	532	-0.052746	0.0209283	0.000818344	478.401	0.0417708
chr2_113839930_113839979	AC	ACTR3-AS1	ncRNA_intronic	Esophagus_Mucosa	ENSG00000240356	RPL23AP7	transcribed_processed_pseudogene	NO	212.864	449	0.041641	0.0247698	0.000818394	495.138	0.048805
chr16_181982_182004	CA	HBQ1	downstream	Nerve_Tibial	ENSG00000167930	FAM234A	Protein coding	NO	52.528	488	-0.013311	0.0228029	0.000818418	528.185	0.0394834
chr2_159993453_159993477	AC	PLA2R1	intronic	Esophagus_Muscularis	ENSG00000054219	LY75	Protein coding	NO	88.709	416	0.060663	0.0267198	0.000818427	491.191	0.0499381
chr19_52188882_52188902	GA	ZNF836;PPP2R1A	intergenic	Adipose_Visceral_Omentum	ENSG00000105568	PPP2R1A	Protein coding	NO	0.034	459	-0.016907	0.0242336	0.000818443	507.978	0.0577641
chr17_40104360_40104378	AC	NR1D1;MSL1	intergenic	Muscle_Skeletal	ENSG00000265799	.	lncRNA	NO	89.664	655	-0.056219	0.0170166	0.000818445	437.135	0.0414893
chr4_79482032_79482074	AC	GK2;LINC00989	intergenic	Nerve_Tibial	ENSG00000249646	OR7E94P	transcribed_unprocessed_pseudogene	NO	106.077	479	-0.04926	0.0232283	0.000818453	528.208	0.0394834
chr16_11915673_11915705	CCG	GSPT1	exonic	Spleen	ENSG00000103342	GSPT1	Protein coding	YES	0.189	204	0.120822	0.0540604	0.000818485	521.383	0.0983928
chr6_31588374_31588402	AG	LST1	intronic	Esophagus_Gastroesophageal_Junction	ENSG00000198563	DDX39B	Protein coding	NO	45.94	322	0.07239	0.0344436	0.000818508	494.8	0.0695236
chr20_49597786_49597834	CA	PTGIS;B4GALT5	intergenic	Muscle_Skeletal	ENSG00000158445	KCNB1	Protein coding	NO	113.513	655	0.029519	0.0170164	0.000818526	437.178	0.0414893
chr7_76426874_76426908	CA	ZP3	intronic	Heart_Atrial_Appendage	ENSG00000214243	.	processed_pseudogene	NO	224.006	364	-0.038305	0.0305034	0.000818543	475.723	0.0656894
chr9_91957868_91957894	ATA	ROR2;SPTLC1	intergenic	Skin_Not_Sun_Exposed_Suprapubic	ENSG00000090054	SPTLC1	Protein coding	NO	80.577	495	0.03693	0.0224818	0.000818551	521.556	0.0464018
chr19_39320305_39320341	AC	LRFN1	intronic	Lung	ENSG00000268262	.	.	NO	.	466	0.116937	0.0238713	0.00081859	535.361	0.0588568
chr2_74565825_74565867	CA	M1AP	intronic	Adipose_Subcutaneous	ENSG00000115275	MOGS	Protein coding	NO	100.436	530	0.044345	0.0210058	0.000818594	507.6	0.0463172
chr3_50886187_50886209	AT	DOCK3	intronic	Muscle_Skeletal	ENSG00000088543	C3orf18	Protein coding	NO	315.171	190	0.016611	0.0579763	0.000818595	437.215	0.0414893
chr10_45951381_45951420	AC	PARGP1;PARGP1-AGAP4	ncRNA_intronic	Whole_Blood	ENSG00000279058	AGAP14P	unprocessed_pseudogene	NO	385.824	614	-0.027773	0.0181464	0.000818646	429.442	0.0434482
chr7_129144955_129145009	CGG	TSPAN33	exonic	Adipose_Subcutaneous	ENSG00000243679	.	processed_pseudogene	NO	491.013	524	-0.038526	0.0212446	0.000818654	507.637	0.0463172
chr10_68376442_68376491	TA	RUFY2	intronic	Thyroid	ENSG00000138346	DNA2	Protein coding	NO	42.9565	144	0.017616	0.0760879	0.000818674	533.115	0.0382869
chr1_37504800_37504826	AC	MEAF6	intronic	Esophagus_Muscularis	ENSG00000233621	ZC3H12A-DT	lncRNA	NO	30.381	417	-0.129195	0.0266547	0.000818715	491.363	0.0499505
chr3_195537481_195537519	TG	PPP1R2	intronic	Thyroid	ENSG00000145113	MUC4	Protein coding	NO	215.02	534	-0.030031	0.0208488	0.00081872	533.145	0.0382869
chr3_155666893_155666929	GT	PLCH1	intronic	Adipose_Subcutaneous	ENSG00000169359	SLC33A1	Protein coding	NO	175.694	530	0.03275	0.0210052	0.000818737	507.688	0.0463177
chr6_36300178_36300221	GA	PNPLA1	intronic	Muscle_Skeletal	ENSG00000124762	CDKN1A	Protein coding	NO	376.26	655	0.012052	0.0170156	0.000818744	437.294	0.041493
chr2_110637585_110637621	GT	BUB1	UTR3	Adipose_Visceral_Omentum	ENSG00000261760	.	transcribed_unprocessed_pseudogene	NO	391.847	459	0.071133	0.0242321	0.000818754	508.17	0.0577771
chr4_38806780_38806868	CCTCTA	TLR1;TLR6	intergenic	Artery_Tibial	ENSG00000174125	TLR1	Protein coding	NO	1.246	532	0.060103	0.0209263	0.000818829	478.684	0.0417919
chr19_7806070_7806120	AC	CLEC4GP1;EVI5L	intergenic	Pituitary	ENSG00000142459	EVI5L	Protein coding	NO	24.123	230	-0.038346	0.0480298	0.000818841	544.626	0.0896532
chr17_43667848_43667870	TG	MEOX1;SOST	intergenic	Adipose_Subcutaneous	ENSG00000091947	TMEM101	Protein coding	NO	347.093	530	-0.053099	0.0210047	0.000818853	507.76	0.04632
chr9_35025629_35025663	AC	DNAJB5;C9orf131	intergenic	Pituitary	ENSG00000122733	PHF24	Protein coding	NO	45.958	230	0.091798	0.0480296	0.000818867	544.643	0.0896532
chr8_98091993_98092025	CCTT	ERICH5	intronic	Testis	ENSG00000104356	POP1	Protein coding	NO	25.284	296	0.021153	0.0374342	0.00081888	690.989	0.0620667
chr1_110438601_110438643	AC	LAMTOR5-AS1;PROK1	intergenic	Adipose_Visceral_Omentum	ENSG00000116396	KCNC4	Protein coding	NO	214.792	459	-0.046479	0.0242315	0.000818883	508.25	0.0577771
chr7_143156990_143157014	TG	TCAF2	intronic	Nerve_Tibial	ENSG00000170379	TCAF2	Protein coding	YES	463.95	488	0.059153	0.0228007	0.000818886	528.487	0.0395013
chr19_10201608_10201640	TTTA	DNMT1;S1PR2	intergenic	Colon_Transverse	ENSG00000244165	P2RY11	Protein coding	NO	89.52	328	-0.119188	0.033817	0.000818887	521.235	0.0801925
chr22_37712957_37713003	AAAT	TRIOBP	intronic	Pancreas	ENSG00000128346	C22orf23	Protein coding	NO	240.565	272	-0.102279	0.0406989	0.0008189	465.698	0.0815583
chr6_18155122_18155173	CCGCGCCCCGCCTCCGC	TPMT	UTR5	Adipose_Visceral_Omentum	ENSG00000165097	KDM1B	Protein coding	NO	0.1815	457	-0.103937	0.0243367	0.000818907	508.265	0.0577771
chr10_116875561_116875587	CA	ENO4	intronic	Colon_Transverse	ENSG00000165863	C10orf82	Protein coding	NO	205.31	328	0.046755	0.0338169	0.000818912	521.251	0.0801925
chr1_180749639_180749677	CA	XPR1	intronic	Skin_Sun_Exposed_Lower_leg	ENSG00000153029	MR1	Protein coding	NO	283.716	557	0.020388	0.0199917	0.000818974	520.284	0.0421829
chr2_223842983_223843035	TG	AP1S3;WDFY1	intergenic	Whole_Blood	ENSG00000152056	AP1S3	Protein coding	NO	4.982	616	-0.050412	0.0180865	0.000818995	429.625	0.0434623
chr6_31409309_31409321	TG	MICA	intronic	Colon_Sigmoid	ENSG00000204536	CCHCR1	Protein coding	NO	251.077	310	-0.02088	0.0357599	0.000819005	501.818	0.0732261
chr20_36113408_36113454	TG	EPB41L1	intronic	Adipose_Visceral_Omentum	ENSG00000118707	TGIF2	Protein coding	NO	460.057	459	-0.017214	0.0242308	0.000819034	508.344	0.0577795
chr10_99778433_99778479	AG	CUTC;ABCC2	intergenic	Nerve_Tibial	ENSG00000198018	ENTPD7	Protein coding	NO	79.79	485	0.025875	0.0229401	0.000819054	528.596	0.0395064
chr14_75156916_75156956	AAAAG	TMED10	intronic	Artery_Tibial	ENSG00000259138	.	lncRNA	NO	29.783	531	-0.098482	0.0209644	0.000819075	478.828	0.0417972
chr11_77850761_77850817	AC	AAMDC	intronic	Esophagus_Mucosa	ENSG00000074201	CLNS1A	Protein coding	NO	212.995	449	0.023245	0.0247659	0.000819182	495.615	0.0488435
chr19_37303911_37303938	CA	LOC284412;ZNF875	intergenic	Skin_Sun_Exposed_Lower_leg	ENSG00000180458	.	lncRNA	NO	245.246	557	0.183002	0.0199908	0.000819192	520.423	0.0421908
chr2_62681340_62681360	TA	EHBP1	intronic	Esophagus_Muscularis	ENSG00000115504	EHBP1	Protein coding	YES	7.472	114	0.027372	0.0955413	0.000819202	491.655	0.0499702
chr19_9675969_9676010	TG	ZNF562	upstream	Esophagus_Muscularis	ENSG00000196605	ZNF846	Protein coding	NO	86.4735	416	-0.035257	0.0267157	0.000819204	491.657	0.0499702
chr22_38731010_38731050	TG	GTPBP1	UTR3	Pancreas	ENSG00000230912	.	lncRNA	NO	62.28	275	-0.089849	0.0402573	0.000819235	465.888	0.0815773
chr18_35569696_35569742	CA	INO80C;GALNT1	intergenic	Brain_Cerebellum	ENSG00000172466	ZNF24	Protein coding	NO	224.237	202	-0.046674	0.0545792	0.00081924	444.74	0.0696866
chr1_2012279_2012309	AAAAT	CFAP74;GABRD	intergenic	Muscle_Skeletal	ENSG00000162585	FAAP20	Protein coding	NO	181.814	654	0.099297	0.0170398	0.000819249	437.564	0.0415146
chr6_26422159_26422174	CCT	BTN2A3P	ncRNA_exonic	Skin_Sun_Exposed_Lower_leg	ENSG00000124549	BTN2A3P	transcribed_unprocessed_pseudogene	YES	0.0475	557	-0.07004	0.0199906	0.000819263	520.468	0.042191
chr6_27915299_27915313	TA	OR2B2;OR2B6	intergenic	Pituitary	ENSG00000187763	OR2B7P	unprocessed_pseudogene	NO	131.128	223	0.058197	0.0495117	0.000819298	544.93	0.0896857
chr17_50302883_50302921	TG	TMEM92-AS1;XYLT2	intergenic	Testis	ENSG00000204584	.	lncRNA	NO	456.992	296	-0.083783	0.0374311	0.000819305	691.348	0.0620934
chr1_153255727_153255767	CA	PRR9;LORICRIN	intergenic	Brain_Cerebellar_Hemisphere	ENSG00000160679	CHTOP	Protein coding	NO	378.235	166	-0.074406	0.0661889	0.000819338	438.707	0.087099
chr4_94543778_94543834	TG	PDLIM5	intronic	Artery_Tibial	ENSG00000163110	PDLIM5	Protein coding	YES	19.975	532	0.022362	0.0209241	0.000819352	478.99	0.0418076
chr7_151059514_151059542	CCCCCG	SLC4A2	intronic	Esophagus_Mucosa	ENSG00000181652	ATG9B	Protein coding	NO	35.029	437	0.055481	0.0254403	0.000819355	495.72	0.0488467
chr13_30805064_30805114	CA	LINC00398	ncRNA_intronic	Nerve_Tibial	ENSG00000175664	TEX26	Protein coding	NO	127.567	488	0.07365	0.0227985	0.000819377	528.804	0.039519
chr18_21436669_21436717	GT	GREB1L	intronic	Muscle_Skeletal	ENSG00000141446	ESCO1	Protein coding	NO	124.288	655	0.04017	0.0170134	0.000819395	437.642	0.0415181
chr18_21436669_21436717	GT	GREB1L	intronic	Esophagus_Mucosa	ENSG00000141449	GREB1L	Protein coding	YES	12.942	449	-0.070183	0.0247649	0.000819397	495.745	0.0488467
chr6_159980183_159980239	AAAG	IGF2R	intronic	Adipose_Visceral_Omentum	ENSG00000197081	IGF2R	Protein coding	YES	11.129	459	0.006647	0.0242287	0.000819453	508.604	0.0578012
chr12_48903937_48903981	AAAT	CCDC65	upstream	Skin_Sun_Exposed_Lower_leg	ENSG00000239617	RPL32P27	processed_pseudogene	NO	0.146	553	0.085086	0.0201335	0.000819467	520.597	0.0421981
chr19_41626063_41626125	GT	CEACAM4	intronic	Brain_Cerebellum	ENSG00000277744	.	lncRNA	NO	252.123	202	-0.052619	0.0545763	0.000819507	444.885	0.0696984
chr1_170933501_170933537	AAAG	PRRX1;MROH9	intergenic	Adipose_Visceral_Omentum	ENSG00000271811	.	lncRNA	NO	266.138	457	0.03268	0.0243337	0.000819528	508.651	0.0578012
chr2_85397704_85397728	AAAG	CAPG	intronic	Esophagus_Muscularis	ENSG00000246575	.	unprocessed_pseudogene	NO	82.675	417	0.073124	0.0266502	0.000819553	491.866	0.0499864
chr9_97854412_97854451	GCC	FOXE1	exonic	Adipose_Subcutaneous	ENSG00000136932	TRMO	Protein coding	NO	58.0395	157	-0.160494	0.0699032	0.000819577	508.209	0.0463535
chr17_7752160_7752194	AC	DNAH2	intronic	Adipose_Subcutaneous	ENSG00000161956	SENP3	Protein coding	NO	180.813	530	0.016859	0.0210015	0.000819595	508.22	0.0463535
chr17_43007847_43007873	TA	IFI35	intronic	Skin_Not_Sun_Exposed_Suprapubic	ENSG00000108828	VAT1	Protein coding	NO	8.453	156	-0.033808	0.0703418	0.000819599	522.224	0.0464529
chr6_43270414_43270458	GT	TTBK1	intronic	Thyroid	ENSG00000240625	RN7SL403P	misc_RNA	NO	233.936	534	-0.08282	0.020845	0.000819636	533.741	0.0383187
chr7_30513678_30513702	AT	GGCT;GARS1-DT	intergenic	Breast_Mammary_Tissue	ENSG00000196295	GARS1-DT	lncRNA	NO	10.69	120	0.051372	0.0908841	0.000819654	530.024	0.072727
chr12_52905721_52905745	CA	KRT8	intronic	Breast_Mammary_Tissue	ENSG00000170477	KRT4	Protein coding	NO	91.617	377	0.086188	0.0294537	0.00081967	530.035	0.072727
chr1_155129513_155129547	CA	EFNA1	intronic	Heart_Left_Ventricle	ENSG00000185499	MUC1	Protein coding	NO	58.237	350	0.033214	0.0317052	0.00081971	441.478	0.0747002
chr7_66276365_66276381	AT	TPST1	intronic	Skin_Sun_Exposed_Lower_leg	ENSG00000243335	KCTD7	Protein coding	NO	352.508	162	-0.015251	0.0677862	0.000819714	520.754	0.0422045
chr2_135048373_135048401	CT	MAP3K19;RAB3GAP1	intergenic	Whole_Blood	ENSG00000121988	ZRANB3	Protein coding	NO	159.131	616	-0.041744	0.0180839	0.00081972	430.006	0.0434964
chr3_52984726_52984768	TG	SFMBT1	intronic	Artery_Tibial	ENSG00000114904	NEK4	Protein coding	NO	213.801	528	-0.029359	0.0210801	0.000819722	479.206	0.0418229
chr1_201056070_201056106	AC	CACNA1S	intronic	Esophagus_Muscularis	ENSG00000116852	KIF21B	Protein coding	NO	32.374	417	0.049075	0.0266493	0.000819727	491.971	0.0499919
chr14_54489438_54489497	TC	GMFB	upstream	Pancreas	ENSG00000100526	CDKN3	Protein coding	NO	80.9035	275	0.084618	0.0402533	0.000819743	466.177	0.0816063
chr7_39992070_39992104	AC	CDK13	intronic	Skin_Sun_Exposed_Lower_leg	ENSG00000168303	MPLKIP	Protein coding	NO	142.535	557	-0.023687	0.0199886	0.000819751	520.778	0.0422045
chr1_210199194_210199206	AT	SYT14;SERTAD4-AS1	intergenic	Artery_Tibial	ENSG00000117597	UTP25	Protein coding	NO	360.395	492	0.012805	0.0226124	0.000819801	479.252	0.0418232
chr6_25296883_25296966	ATCT	CARMIL1	intronic	Breast_Mammary_Tissue	ENSG00000079691	CARMIL1	Protein coding	YES	17.2495	377	-0.060101	0.0294529	0.00081981	530.125	0.0727295
chr3_155666893_155666929	GT	PLCH1	intronic	Nerve_Tibial	ENSG00000174928	C3orf33	Protein coding	NO	139.34	488	0.026753	0.0227964	0.000819829	529.096	0.0395349
chr2_42786009_42786069	TG	HAAO	intronic	Colon_Sigmoid	ENSG00000162881	OXER1	Protein coding	NO	21.904	310	-0.022341	0.035754	0.00081983	502.324	0.0732891
chr10_80093152_80093194	AT	TMEM254	downstream	Skin_Sun_Exposed_Lower_leg	ENSG00000133661	SFTPD	Protein coding	NO	110.559	162	-0.019835	0.0677841	0.00081987	520.854	0.0422045
chr12_120766100_120766142	CA	SPPL3	intronic	Lung	ENSG00000122971	ACADS	Protein coding	NO	40.26	466	-0.015692	0.0238652	0.000819889	536.21	0.0589437
chr2_238278086_238278102	TC	PER2	intronic	Colon_Transverse	ENSG00000283635	.	lncRNA	NO	11.033	328	-0.068442	0.0338102	0.0008199	521.88	0.0802646
chr5_61154007_61154047	TG	NDUFAF2	downstream	Adipose_Visceral_Omentum	ENSG00000164182	NDUFAF2	Protein coding	YES	103.651	459	0.020095	0.0242266	0.000819902	508.883	0.0578211
chr14_72962489_72962511	AC	DCAF4	downstream	Artery_Tibial	ENSG00000259015	.	processed_pseudogene	NO	1.905	532	-0.059855	0.0209216	0.000819933	479.33	0.0418263
chr20_25390895_25390945	CCCCCG	ABHD12	upstream	Esophagus_Muscularis	ENSG00000100997	ABHD12	Protein coding	YES	0.085	417	0.044904	0.0266482	0.000819941	492.099	0.0499999
chr3_128587102_128587183	GGAAA	LINC01565;RPN1	intergenic	Pancreas	ENSG00000163902	RPN1	Protein coding	NO	40.1235	275	-0.005529	0.0402517	0.000819943	466.291	0.0816063
chr11_72040445_72040511	AC	NUMA1	intronic	Pancreas	ENSG00000110203	FOLR3	Protein coding	NO	74.391	275	-0.089292	0.0402516	0.000819956	466.299	0.0816063
chr10_74290078_74290116	CA	ADK	intronic	Adipose_Subcutaneous	ENSG00000156110	ADK	Protein coding	YES	24.636	530	-0.051449	0.0209998	0.000820011	508.478	0.0463686
chr11_75103106_75103158	AT	OR2AT4;SLCO2B1	intergenic	Skin_Sun_Exposed_Lower_leg	ENSG00000278879	.	TEC	NO	270.622	528	0.032995	0.0210788	0.000820029	520.954	0.0422065
chr19_18363033_18363067	TG	PGPEP1	intronic	Colon_Transverse	ENSG00000105700	KXD1	Protein coding	NO	194.712	328	-0.030522	0.0338091	0.000820061	521.983	0.080268
chr1_26282323_26282417	GGACCG	UBXN11	exonic	Lung	ENSG00000169442	CD52	Protein coding	NO	35.588	466	-0.023544	0.0238643	0.000820066	536.326	0.0589499
chr4_107683965_107683975	AC	PAPSS1	intronic	Colon_Sigmoid	ENSG00000245293	CYP2U1-AS1	lncRNA	NO	209.213	310	0.127737	0.0357519	0.000820124	502.504	0.0733048
chr14_61607118_61607146	GT	FLJ22447	ncRNA_intronic	Heart_Left_Ventricle	ENSG00000250548	LINC01303	lncRNA	NO	36.479	350	0.060699	0.0317024	0.000820154	441.717	0.0747279
chr9_121553026_121553081	CCTCT	GGTA1;DAB2IP	intergenic	Artery_Aorta	ENSG00000204136	GGTA1	Protein coding	NO	53.2095	346	0.054855	0.0320651	0.000820231	492.006	0.0603029
chr12_588148_588247	CGGAAGGGA	NINJ2	intronic	Artery_Aorta	ENSG00000171840	NINJ2	Protein coding	YES	22.2205	346	0.104924	0.0320651	0.000820239	492.011	0.0603029
chr16_87948974_87949024	AAACA	BANP	upstream	Thyroid	ENSG00000205037	.	lncRNA	NO	151.96	534	0.07325	0.0208424	0.000820262	534.149	0.0383428
chr20_39136259_39136285	TG	DHX35;LINC01734	intergenic	Muscle_Skeletal	ENSG00000101447	FAM83D	Protein coding	NO	209.855	655	-0.050722	0.0170104	0.000820262	438.105	0.0415581
chr3_49673801_49673837	CTCACG	APEH	upstream	Breast_Mammary_Tissue	ENSG00000173540	GMPPB	Protein coding	NO	50.047	377	-0.091352	0.0294502	0.000820267	530.421	0.0727544
chr3_58335018_58335058	GT	PXK	intronic	Thyroid	ENSG00000244161	FLNB-AS1	lncRNA	NO	164.402	534	-0.028706	0.0208423	0.000820269	534.154	0.0383428
chr17_37629228_37629276	AC	DDX52	intronic	Lung	ENSG00000278053	DDX52	Protein coding	YES	3.166	466	0.038983	0.0238632	0.00082029	536.473	0.0589595
chr19_34645501_34645573	AC	SCGB1B2P	ncRNA_intronic	Breast_Mammary_Tissue	ENSG00000279971	.	TEC	NO	0.157	377	0.066671	0.0294499	0.000820316	530.452	0.0727544
chr2_190834830_190834909	TTTC	NAB1;GLS	intergenic	Artery_Tibial	ENSG00000284052	.	lncRNA	NO	185.03	532	-0.023553	0.0209199	0.000820359	479.579	0.0418418
chr6_169552973_169553027	GT	WDR27	intronic	Thyroid	ENSG00000130023	ERMARD	Protein coding	NO	198.622	534	-0.009423	0.0208419	0.000820366	534.216	0.0383446
chr3_53433278_53433308	AG	DCP1A;CACNA1D	intergenic	Muscle_Skeletal	ENSG00000163933	RFT1	Protein coding	NO	302.84	655	-0.019075	0.01701	0.000820394	438.176	0.0415608
chr2_148875564_148875614	CCCGGC	KIF5C	UTR5	Artery_Tibial	ENSG00000168280	KIF5C	Protein coding	YES	0.362	532	-0.103648	0.0209196	0.000820422	479.615	0.0418418
chr9_62563187_62563215	AC	LOC103908604;LINC01410	intergenic	Brain_Cerebellar_Hemisphere	ENSG00000226007	FAM88F	lncRNA	NO	30.823	166	-0.386247	0.0661749	0.000820422	439.288	0.0871603
chr11_65249078_65249200	AAAAT	SLC22A20P;POLA2	intergenic	Breast_Mammary_Tissue	ENSG00000133884	DPF2	Protein coding	NO	84.704	374	-0.012266	0.0296835	0.00082043	530.526	0.0727545
chr14_26572725_26572765	GT	NOVA1	intronic	Nerve_Tibial	ENSG00000139910	NOVA1	Protein coding	YES	22.716	488	0.022302	0.0227936	0.000820439	529.49	0.0395585
chr14_94128945_94128975	TG	IFI27L2	intronic	Artery_Tibial	ENSG00000119632	IFI27L2	Protein coding	YES	0.017	532	-0.092062	0.0209195	0.000820451	479.632	0.0418418
chr1_153816059_153816101	AC	GATAD2B	intronic	Lung	ENSG00000143575	HAX1	Protein coding	NO	456.275	466	-0.015793	0.0238623	0.000820489	536.603	0.0589674
chr19_57200556_57200597	TGTCT	ZNF264	intronic	Whole_Blood	ENSG00000204524	ZNF805	Protein coding	NO	40.0555	616	0.102187	0.0180811	0.000820496	430.413	0.0435332
chr16_83852141_83852187	AC	HSBP1;MLYCD	intergenic	Muscle_Skeletal	ENSG00000260228	CDH13-AS2	lncRNA	NO	44.33	655	-0.036977	0.0170096	0.0008205	438.232	0.0415623
chr19_18642338_18642382	GT	KLHL26	intronic	Colon_Transverse	ENSG00000006016	CRLF1	Protein coding	NO	34.619	328	0.048438	0.033806	0.000820525	522.278	0.0802797
chr11_71629515_71629529	AT	KRTAP5-11;ALG1L9P	intergenic	Heart_Atrial_Appendage	ENSG00000254469	XNDC1N	Protein coding	NO	287.716	88	-0.090067	0.122708	0.000820528	476.876	0.0658396
chr4_119628970_119628994	GGC	LOC107986192	ncRNA_exonic	Muscle_Skeletal	ENSG00000283050	GTF2IP12	transcribed_unprocessed_pseudogene	NO	178.825	655	0.084192	0.0170093	0.000820592	438.282	0.041563
chr22_42008091_42008171	CTTTC	WBP2NL	intronic	Esophagus_Gastroesophageal_Junction	ENSG00000183066	WBP2NL	Protein coding	YES	9.338	322	0.034586	0.0344293	0.000820595	496.061	0.0696813
chr11_87195314_87195390	TTCC	TMEM135	intronic	Testis	ENSG00000174804	FZD4	Protein coding	NO	239.957	296	-0.024199	0.0374214	0.000820607	692.446	0.0621809
chr13_99151496_99151561	TGTAT	DOCK9-DT;UBAC2-AS1	intergenic	Pancreas	ENSG00000125304	TM9SF2	Protein coding	NO	294.783	275	-0.041571	0.0402464	0.00082061	466.67	0.0816571
chr22_41545583_41545603	TTTG	POLR3H	upstream	Brain_Cerebellum	ENSG00000100393	EP300	Protein coding	NO	369.534	202	0.147129	0.0545642	0.000820636	445.498	0.0697835
chr10_91942298_91942330	TG	BTAF1	intronic	Thyroid	ENSG00000228701	TNKS2-DT	lncRNA	NO	144.005	534	0.04168	0.0208407	0.000820671	534.415	0.0383533
chr19_48616643_48616688	CAGCA	RPL18	intronic	Heart_Atrial_Appendage	ENSG00000063176	SPHK2	Protein coding	NO	2.6255	364	0.072797	0.0304904	0.000820689	476.97	0.0658434
chr8_90220444_90220470	AC	CALB1;LINC00534	intergenic	Cells_Cultured_fibroblasts	ENSG00000251136	RIPK2-DT	lncRNA	NO	462.645	427	-0.022168	0.0260246	0.000820727	454.062	0.0433596
chr16_78104231_78104271	AC	WWOX	intronic	Artery_Tibial	ENSG00000166509	CLEC3A	Protein coding	NO	75.162	532	-0.061308	0.0209183	0.000820738	479.8	0.0418528
chr11_113378904_113378960	TTCA	TTC12;ANKK1	intergenic	Adipose_Subcutaneous	ENSG00000170209	ANKK1	Protein coding	NO	8.847	530	-0.153562	0.0209967	0.000820745	508.933	0.0464059
chr9_22929726_22929758	GT	LINC01239;LOC101929563	intergenic	Esophagus_Mucosa	ENSG00000234840	LINC01239	lncRNA	NO	247.272	449	-0.057559	0.024758	0.000820794	496.59	0.0489203
chr15_64892358_64892415	AC	PLEKHO2;ANKDD1A	intergenic	Nerve_Tibial	ENSG00000166839	ANKDD1A	Protein coding	NO	19.5155	488	-0.029706	0.022792	0.000820796	529.72	0.0395697
chr7_116336573_116336625	GT	LOC102724434;CAV2	intergenic	Artery_Tibial	ENSG00000237813	.	lncRNA	NO	128.677	532	0.032402	0.0209179	0.000820824	479.851	0.0418535
chr16_31069268_31069306	AC	ZNF668	intronic	Lung	ENSG00000260740	.	lncRNA	NO	419.205	466	0.04157	0.0238605	0.000820871	536.853	0.0589884
chr13_95302342_95302366	GT	ABCC4	upstream	Esophagus_Muscularis	ENSG00000125257	ABCC4	Protein coding	YES	0.879	417	-0.04753	0.026643	0.000820904	492.677	0.0500536
chr9_72198846_72198860	AT	GDA	intronic	Skin_Sun_Exposed_Lower_leg	ENSG00000119125	GDA	Protein coding	YES	5.031	524	-0.028889	0.021235	0.000820905	521.511	0.0422481
chr14_64518904_64518936	TA	LOC102723809	ncRNA_intronic	Adipose_Subcutaneous	ENSG00000165807	PPP1R36	Protein coding	NO	31	157	0.044336	0.069885	0.000820915	509.039	0.0464113
chr2_65366305_65366323	AAC	SPRED2	intronic	Testis	ENSG00000198369	SPRED2	Protein coding	YES	0.336	296	-0.053154	0.0374186	0.000820983	692.764	0.0621982
chr6_37697622_37697686	CGC	MDGA1	UTR5	Whole_Blood	ENSG00000198937	CCDC167	Protein coding	NO	197.761	607	0.025603	0.0183459	0.000821008	430.681	0.0435559
chr12_56167951_56167999	AC	SMARCC2	intronic	Cells_Cultured_fibroblasts	ENSG00000197728	RPS26	Protein coding	NO	125.835	427	-0.062683	0.026023	0.000821036	454.233	0.0433687
chr11_112247886_112247929	AC	PLET1	downstream	Pancreas	ENSG00000250303	LINC02762	lncRNA	NO	22.8405	275	-0.067479	0.0402429	0.000821048	466.92	0.0816864
chr19_54438200_54438238	GT	TTYH1;LENG8-AS1	intergenic	Adipose_Visceral_Omentum	ENSG00000226696	LENG8-AS1	lncRNA	NO	9.041	459	0.037682	0.0242209	0.000821067	509.606	0.0578966
chr17_45091187_45091237	AC	NMT1	intronic	Breast_Mammary_Tissue	ENSG00000136448	NMT1	Protein coding	YES	2.419	377	0.017778	0.0294454	0.000821089	530.952	0.072803
chr21_35968840_35968864	GA	LOC101928269	ncRNA_intronic	Colon_Sigmoid	ENSG00000214914	RPL23AP3	processed_pseudogene	NO	47.694	310	-0.129143	0.0357449	0.000821111	503.109	0.0733608
chr19_33226188_33226232	TG	SLC7A10	upstream	Whole_Blood	ENSG00000130876	SLC7A10	Protein coding	YES	0.36	616	0.065276	0.0180788	0.000821122	430.741	0.0435576
chr13_52769120_52769215	TCCT	CNMD;MIR759	intergenic	Heart_Atrial_Appendage	ENSG00000139675	HNRNPA1L2	Protein coding	NO	126.737	364	0.046437	0.0304877	0.000821137	477.23	0.0658702
chr11_61538346_61538388	GA	SYT7	intronic	Nerve_Tibial	ENSG00000250230	.	lncRNA	NO	50.075	488	0.020374	0.0227903	0.000821176	529.965	0.0395851
chr1_1845824_1845872	AC	GNB1	intronic	Adipose_Visceral_Omentum	ENSG00000215914	MMP23A	unprocessed_pseudogene	NO	145.906	459	-0.02832	0.0242204	0.000821184	509.678	0.0578983
chr12_118054681_118054714	AAT	WSB2	intronic	Skin_Not_Sun_Exposed_Suprapubic	ENSG00000176871	WSB2	Protein coding	YES	2.0935	156	0.070517	0.0703198	0.000821209	523.25	0.0465359
chr17_46852389_46852441	GT	WNT9B	intronic	Spleen	ENSG00000260075	NSFP1	unprocessed_pseudogene	NO	479.56	205	-0.11001	0.0537717	0.000821234	523.134	0.0986395
chr7_8237819_8237853	AC	ICA1	intronic	Artery_Tibial	ENSG00000003147	ICA1	Protein coding	YES	0.942	532	-0.040176	0.0209162	0.000821243	480.095	0.0418685
chr2_62003605_62003641	AC	COMMD1	intronic	Testis	ENSG00000230702	RPL31P30	processed_pseudogene	NO	146.928	296	0.119552	0.0374167	0.000821244	692.984	0.0622068
chr22_26591890_26591928	AC	TPST2;CRYBB1	intergenic	Testis	ENSG00000128294	TPST2	Protein coding	NO	1.777	296	-0.048682	0.0374167	0.000821244	692.984	0.0622068
chr19_17286647_17286713	GT	ANKLE1	exonic	Esophagus_Gastroesophageal_Junction	ENSG00000099330	OCEL1	Protein coding	NO	58.424	322	-0.042577	0.0344249	0.000821248	496.456	0.0697269
chr12_125186431_125186453	CGG	TMEM132B	UTR5	Spleen	ENSG00000279233	.	TEC	NO	48.197	71	0.716584	0.150727	0.000821254	523.147	0.0986395
chr22_50444524_50444546	GGGGGT	PPP6R2	UTR3	Artery_Tibial	ENSG00000205593	DENND6B	Protein coding	NO	117.523	532	0.048692	0.0209161	0.000821262	480.106	0.0418685
chr7_1023624_1023678	AC	C7orf50	intronic	Colon_Sigmoid	ENSG00000164849	GPR146	Protein coding	NO	20.895	310	0.020066	0.0357438	0.000821266	503.204	0.073364
chr5_324021_324060	TC	PDCD6-AHRR	ncRNA_intronic	Cells_Cultured_fibroblasts	ENSG00000164366	CCDC127	Protein coding	NO	105.888	427	0.014245	0.0260217	0.000821283	454.37	0.0433766
chr22_50675373_50675403	TG	SHANK3	intronic	Muscle_Skeletal	ENSG00000100299	ARSA	Protein coding	NO	47.215	655	0.029435	0.0170068	0.000821323	438.672	0.041596
chr19_14163465_14163497	GA	LOC100507373	ncRNA_intronic	Testis	ENSG00000267169	ADGRL1-AS1	lncRNA	NO	26.293	296	0.060935	0.0374161	0.000821326	693.053	0.0622074
chr14_39448935_39448977	TG	FBXO33;LINC02315	intergenic	Lung	ENSG00000150526	.	.	NO	.	466	-0.030722	0.0238581	0.00082137	537.179	0.0590112
chr17_81411474_81411514	CCTG	BAHCC1	intronic	Brain_Cerebellar_Hemisphere	ENSG00000182612	TSPAN10	Protein coding	NO	225.677	166	0.123516	0.0661625	0.000821383	439.802	0.0872277
chr17_42435728_42435826	ATTGT	CAVIN1;ATP6V0A1	intergenic	Heart_Left_Ventricle	ENSG00000168610	STAT3	Protein coding	NO	47.237	350	-0.014581	0.0316945	0.000821411	442.394	0.0748171
chr5_77793914_77793940	GT	TBCA;LOC101929154	intergenic	Whole_Blood	ENSG00000171530	TBCA	Protein coding	NO	17.588	616	0.017838	0.0180776	0.000821463	430.92	0.0435713
chr22_28537293_28537338	AAAAT	TTC28	intronic	Thyroid	ENSG00000183765	CHEK2	Protein coding	NO	152.095	514	0.011331	0.021643	0.000821518	534.967	0.0383901
chr3_49780309_49780341	AC	IP6K1	intronic	Artery_Tibial	ENSG00000145022	TCTA	Protein coding	NO	367.902	532	0.014288	0.020915	0.000821518	480.256	0.0418779
chr14_72881294_72881349	TGT	DPF3	intronic	Nerve_Tibial	ENSG00000259015	.	processed_pseudogene	NO	79.2735	488	0.071552	0.0227886	0.000821538	530.199	0.0395996
chr1_116079023_116079055	GT	SLC22A15;MAB21L3	intergenic	Brain_Cerebellum	ENSG00000228127	LINC01649	lncRNA	NO	159.402	202	-0.073995	0.0545545	0.000821541	445.989	0.0698408
chr1_64763917_64763955	AC	RAVER2	intronic	Brain_Cerebellum	ENSG00000162437	RAVER2	Protein coding	YES	14.13	202	0.069512	0.0545542	0.000821567	446.003	0.0698408
chr3_122515698_122515731	AAT	KPNA1	upstream	Colon_Transverse	ENSG00000160124	MIX23	Protein coding	NO	132.483	328	0.098636	0.033799	0.000821568	522.942	0.0803661
chr19_14698899_14698935	AT	ZNF333	intronic	Esophagus_Gastroesophageal_Junction	ENSG00000269378	ITGB1P1	processed_pseudogene	NO	76.675	107	0.041323	0.101558	0.000821578	496.655	0.0697421
chr22_37985818_37985852	AC	POLR2F	intronic	Artery_Tibial	ENSG00000100124	ANKRD54	Protein coding	NO	136.508	532	-0.053409	0.0209146	0.000821614	480.312	0.0418792
chr7_123565396_123565438	AC	NDUFA5	intronic	Artery_Aorta	ENSG00000164675	IQUB	Protein coding	NO	30.34	346	0.129779	0.0320563	0.000821617	492.838	0.0603894
chr15_51629248_51629299	TG	DMXL2;SCG3	intergenic	Whole_Blood	ENSG00000128872	TMOD2	Protein coding	NO	122.323	616	-0.047	0.018077	0.000821624	431.004	0.0435754
chr2_159051651_159051689	TG	TANC1	intronic	Skin_Not_Sun_Exposed_Suprapubic	ENSG00000243792	OR7E89P	transcribed_unprocessed_pseudogene	NO	197.915	508	0.068655	0.0218965	0.000821647	523.529	0.0465566
chr10_45892930_45892974	GT	PARGP1;PARGP1-AGAP4	ncRNA_intronic	Spleen	ENSG00000264204	AGAP7P	unprocessed_pseudogene	NO	216.669	204	-0.061796	0.0540267	0.000821656	523.403	0.0986503
chr19_10428357_10428393	GA	PDE4A	intronic	Artery_Tibial	ENSG00000105397	TYK2	Protein coding	NO	47.767	532	-0.024374	0.0209143	0.000821686	480.354	0.0418792
chr1_45586239_45586323	GT	NASP	intronic	Esophagus_Gastroesophageal_Junction	ENSG00000280670	CCDC163	Protein coding	NO	86.202	322	-0.039523	0.0344219	0.000821686	496.721	0.0697421
chr3_183822240_183822292	AC	MAP6D1	intronic	Heart_Left_Ventricle	ENSG00000161202	DVL3	Protein coding	NO	333.111	350	0.024027	0.0316927	0.000821694	442.546	0.0748302
chr18_50855492_50855536	AGAA	MRO;ME2	intergenic	Muscle_Skeletal	ENSG00000134042	MRO	Protein coding	NO	30.112	650	-0.013062	0.0171357	0.000821704	438.875	0.0416074
chr9_70118297_70118347	AC	MAMDC2	intronic	Heart_Atrial_Appendage	ENSG00000198887	SMC5	Protein coding	NO	140.656	364	-0.009396	0.0304837	0.000821786	477.607	0.0659132
chr12_7437212_7437272	TTTAAAAGTA	CD163L1	intronic	Pancreas	ENSG00000182326	C1S	Protein coding	NO	369.847	79	0.045887	0.13608	0.000821866	467.385	0.0817106
chr11_35334814_35334874	TTTTG	SLC1A2	intronic	Whole_Blood	ENSG00000251194	.	lncRNA	NO	122.294	616	-0.060758	0.018076	0.000821897	431.147	0.0435854
chr12_118361908_118361926	AAT	TAOK3	intronic	Cells_Cultured_fibroblasts	ENSG00000275409	.	lncRNA	NO	68.23	427	-0.127223	0.0260184	0.000821914	454.719	0.0434054
chr19_2336792_2336806	GT	SPPL2B	intronic	Esophagus_Gastroesophageal_Junction	ENSG00000130332	LSM7	Protein coding	NO	8.188	322	-0.126386	0.0344199	0.000821974	496.895	0.0697494
chr2_202691649_202691699	TG	FAM117B	intronic	Muscle_Skeletal	ENSG00000163596	ICA1L	Protein coding	NO	128.347	655	0.022955	0.0170046	0.000821977	439.021	0.0416173
chr5_10308196_10308236	TTTAT	CMBL	upstream	Cells_Cultured_fibroblasts	ENSG00000150756	ATPSCKMT	Protein coding	NO	58.319	426	0.078932	0.0260781	0.000822092	454.817	0.0434069
chr7_88075448_88075498	TG	ADAM22	intronic	Lung	ENSG00000075142	SRI	Protein coding	NO	135.02	466	0.060976	0.0238545	0.000822129	537.676	0.0590528
chr12_109714196_109714230	CCG	FAM222A	UTR5	Brain_Cortex	ENSG00000139438	FAM222A	Protein coding	YES	0.388	199	0.105606	0.0553575	0.000822132	434.804	0.0899099
chr14_65031979_65032019	GT	CHURC1-FNTB;FNTB;MAX	intronic	Heart_Atrial_Appendage	ENSG00000033170	FUT8	Protein coding	NO	378.593	364	0.070617	0.0304816	0.000822141	477.813	0.0659235
chr11_27697164_27697196	AG	BDNF-AS	ncRNA_intronic	Esophagus_Mucosa	ENSG00000245573	BDNF-AS	lncRNA	YES	21.454	449	0.027891	0.0247513	0.000822154	497.413	0.0489966
chr6_30000957_30000981	AAGG	ZNRD1ASP	downstream	Artery_Aorta	ENSG00000243753	HLA-L	transcribed_unprocessed_pseudogene	NO	258.656	346	0.027077	0.0320529	0.000822157	493.162	0.0604217
chr20_36065051_36065127	GCTG	NORAD;EPB41L1	intergenic	Breast_Mammary_Tissue	ENSG00000214078	CPNE1	Protein coding	NO	400.133	377	0.18611	0.0294391	0.000822158	531.643	0.0728829
chr7_90659837_90659901	GT	CDK14	intronic	Muscle_Skeletal	ENSG00000223969	.	lncRNA	NO	62.471	655	-0.041129	0.0170039	0.000822191	439.136	0.0416207
chr1_46146686_46146754	AC	P3R3URF-PIK3R3;PIK3R3	intronic	Muscle_Skeletal	ENSG00000117481	NSUN4	Protein coding	NO	194.069	655	0.013616	0.0170038	0.000822199	439.14	0.0416207
chr11_65483789_65483835	TG	LOC101927789;MALAT1	intergenic	Breast_Mammary_Tissue	ENSG00000245532	NEAT1	lncRNA	NO	58.261	377	-0.031253	0.0294388	0.000822216	531.681	0.0728829
chr1_205679685_205679725	AC	SLC45A3	intronic	Skin_Sun_Exposed_Lower_leg	ENSG00000158715	SLC45A3	Protein coding	YES	0.804	557	0.034034	0.0199787	0.000822234	522.355	0.0423097
chr1_52140814_52140838	AG	BTF3L4;ZFYVE9	intergenic	Nerve_Tibial	ENSG00000134744	TUT4	Protein coding	NO	290.255	488	0.115378	0.0227854	0.000822249	530.658	0.0396309
chr1_45539015_45539045	AAAAG	PRDX1;AKR1A1	intergenic	Heart_Atrial_Appendage	ENSG00000132781	MUTYH	Protein coding	NO	198.137	364	-0.018448	0.0304806	0.000822295	477.903	0.0659267
chr15_40998983_40999019	AC	INO80	intronic	Artery_Tibial	ENSG00000251161	.	lncRNA	NO	92.181	532	-0.057785	0.0209118	0.000822298	480.712	0.0419067
chr17_28321800_28321842	TG	TMEM97	intronic	Testis	ENSG00000109072	VTN	Protein coding	NO	47.116	296	0.069834	0.0374088	0.00082231	693.884	0.0622708
chr13_96058122_96058162	TG	UGGT2;HS6ST3	intergenic	Lung	ENSG00000247400	DNAJC3-DT	lncRNA	NO	381.169	466	-0.024072	0.0238536	0.000822324	537.803	0.0590603
chr16_75073118_75073161	TC	ZNRF1	intronic	Heart_Left_Ventricle	ENSG00000166816	LDHD	Protein coding	NO	42.4525	350	-0.024412	0.0316885	0.000822366	442.908	0.0748535
chr7_150006185_150006213	ATTT	ACTR3C	intronic	Colon_Sigmoid	ENSG00000197558	SSPOP	transcribed_unitary_pseudogene	NO	181.637	310	0.045091	0.0357356	0.000822427	503.915	0.073438
chr8_38442362_38442394	GT	FGFR1	intronic	Colon_Transverse	ENSG00000085788	DDHD2	Protein coding	NO	182.305	328	0.01892	0.033793	0.000822464	523.512	0.080429
chr4_158249887_158249933	GT	TMEM144	intronic	Adipose_Visceral_Omentum	ENSG00000251429	AIDAP2	transcribed_processed_pseudogene	NO	20.468	458	-0.023909	0.0242666	0.000822479	510.482	0.0579632
chr11_62004619_62004625	AC	FTH1;INCENP	intergenic	Whole_Blood	ENSG00000134824	FADS2	Protein coding	NO	142.649	616	0.035963	0.0180738	0.000822514	431.471	0.0436122
chr4_186148999_186149031	GT	FAM149A	intronic	Spleen	ENSG00000250327	RPSAP70	processed_pseudogene	NO	8.881	205	0.094172	0.053758	0.000822531	523.961	0.0987066
chr14_73247797_73247840	GT	PAPLN	intronic	Esophagus_Mucosa	ENSG00000258376	PAPLN-AS1	lncRNA	NO	1.8395	449	0.009004	0.0247494	0.000822533	497.643	0.0490143
chr3_138443736_138443756	TG	ESYT3	intronic	Skin_Sun_Exposed_Lower_leg	ENSG00000158220	ESYT3	Protein coding	YES	9.121	557	-0.026296	0.0199775	0.00082254	522.55	0.042322
chr6_149704887_149704927	AC	LATS1	intronic	Whole_Blood	ENSG00000131023	LATS1	Protein coding	YES	2.553	616	0.023286	0.0180736	0.000822567	431.499	0.0436122
chr6_27374385_27374423	GT	ZNF204P	ncRNA_intronic	Skin_Not_Sun_Exposed_Suprapubic	ENSG00000278828	H3C10	Protein coding	NO	435.647	508	0.035376	0.0218925	0.000822571	524.117	0.0465944
chr1_157013263_157013299	CA	ARHGEF11	intronic	Muscle_Skeletal	ENSG00000160838	LRRC71	Protein coding	NO	81.183	655	-0.028047	0.0170026	0.000822573	439.339	0.0416292
chr15_67405390_67405429	TCA	IQCH-AS1	ncRNA_exonic	Adipose_Subcutaneous	ENSG00000259673	IQCH-AS1	lncRNA	YES	8.1285	530	0.080285	0.020989	0.000822575	510.068	0.0464966
chr16_28604689_28604721	GTT	SULT1A1	downstream	Artery_Aorta	ENSG00000213658	LAT	Protein coding	NO	380.121	346	0.086826	0.0320502	0.00082258	493.415	0.0604433
chr6_25946785_25946811	AG	SLC17A2;TRIM38	intergenic	Muscle_Skeletal	ENSG00000187837	H1-2	Protein coding	NO	109.672	655	-0.100969	0.0170025	0.000822602	439.355	0.0416292
chr1_210856877_210856899	TA	KCNH1	intronic	Skin_Not_Sun_Exposed_Suprapubic	ENSG00000117625	RCOR3	Protein coding	NO	401.489	156	0.016781	0.0703007	0.000822607	524.14	0.0465944
chr12_69522190_69522237	TG	FRS2	intronic	Breast_Mammary_Tissue	ENSG00000127337	YEATS4	Protein coding	NO	162.435	377	-0.038071	0.0294363	0.000822639	531.954	0.0729104
chr13_95302342_95302366	GT	ABCC4	upstream	Spleen	ENSG00000125257	ABCC4	Protein coding	YES	0.879	205	-0.055349	0.0537568	0.000822645	524.033	0.0987066
chr10_132561722_132561762	CA	INPP5A	intronic	Esophagus_Gastroesophageal_Junction	ENSG00000148826	NKX6-2	Protein coding	NO	223.023	322	0.117763	0.0344153	0.000822652	497.305	0.0697972
chr20_5050779_5050823	TTTA	SLC23A2;TMEM230	intergenic	Artery_Aorta	ENSG00000101265	RASSF2	Protein coding	NO	227.193	99	-0.126947	0.109476	0.000822653	493.459	0.0604433
chr13_42331595_42331635	TG	AKAP11;LINC02341	intergenic	Esophagus_Mucosa	ENSG00000023516	AKAP11	Protein coding	NO	59.463	449	0.030287	0.0247488	0.000822663	497.721	0.0490172
chr2_119231342_119231384	GT	STEAP3	intronic	Skin_Sun_Exposed_Lower_leg	ENSG00000144120	TMEM177	Protein coding	NO	447.804	557	0.021581	0.0199769	0.000822676	522.636	0.0423256
chr16_90082615_90082669	GT	PRDM7;FAM157C	intergenic	Skin_Not_Sun_Exposed_Suprapubic	ENSG00000141013	GAS8	Protein coding	NO	40.265	508	-0.045853	0.021892	0.000822683	524.189	0.0465945
chr22_42037128_42037165	TG	WBP2NL;NAGA	intergenic	Colon_Sigmoid	ENSG00000227370	.	processed_pseudogene	NO	95.3965	310	-0.095967	0.0357337	0.000822692	504.077	0.073438
chr17_43295964_43296111	AG	RNU2-1	downstream	Nerve_Tibial	ENSG00000279602	.	TEC	NO	65.3235	481	-0.013753	0.0231127	0.000822721	530.963	0.0396507
chr16_3638104_3638140	GT	SLX4;DNASE1	intergenic	Heart_Left_Ventricle	ENSG00000103343	ZNF174	Protein coding	NO	236.148	350	0.075446	0.0316862	0.000822734	443.106	0.0748633
chr9_37816659_37816691	GT	DCAF10	intronic	Breast_Mammary_Tissue	ENSG00000122741	DCAF10	Protein coding	YES	2.619	377	0.030634	0.0294356	0.000822751	532.027	0.0729104
chr2_96611903_96611937	TG	KANSL3	intronic	Heart_Left_Ventricle	ENSG00000144199	FAHD2B	Protein coding	NO	482.9	350	-0.025163	0.0316861	0.000822752	443.116	0.0748633
chr7_156762846_156762872	GT	LMBR1	intronic	Colon_Transverse	ENSG00000182648	RNF32-DT	lncRNA	NO	122.205	328	-0.062365	0.033791	0.000822768	523.706	0.0804385
chr21_25452011_25452051	TG	LINC00158;MIR155HG	intergenic	Brain_Cerebellar_Hemisphere	ENSG00000260583	.	lncRNA	NO	131.295	166	-0.089836	0.0661444	0.000822783	440.552	0.0873417
chr3_37417843_37417875	AC	C3orf35	UTR3	Skin_Not_Sun_Exposed_Suprapubic	ENSG00000093167	LRRFIP2	Protein coding	NO	234.17	508	-0.029483	0.0218915	0.000822791	524.257	0.0465965
chr16_1379274_1379370	GCCCC	UNKL	intronic	Colon_Transverse	ENSG00000260051	.	lncRNA	NO	72.438	328	-0.096431	0.0337907	0.000822814	523.735	0.0804385
chr15_83285253_83285279	CA	BNC1	upstream	Whole_Blood	ENSG00000169609	C15orf40	Protein coding	NO	273.625	616	0.048987	0.0180727	0.000822823	431.633	0.0436208
chr3_156987022_156987092	TATTG	LEKR1	intronic	Artery_Tibial	ENSG00000243926	TIPARP-AS1	lncRNA	NO	312.611	532	0.112479	0.0209096	0.000822825	481.02	0.0419299
chr3_12516446_12516488	TG	TSEN2	intronic	Skin_Not_Sun_Exposed_Suprapubic	ENSG00000225526	MKRN2OS	Protein coding	NO	29.032	508	0.055021	0.0218911	0.000822879	524.314	0.0465974
chr6_31711840_31711878	AC	LY6G6F-LY6G6D	intronic	Whole_Blood	ENSG00000213760	ATP6V1G2	Protein coding	NO	163.432	616	0.059715	0.0180724	0.000822896	431.671	0.0436208
chr7_43758608_43758648	CCCCCCG	BLVRA	upstream	Lung	ENSG00000062582	MRPS24	Protein coding	NO	110.521	466	-0.037865	0.0238506	0.000822942	538.207	0.0590982
chr10_93702522_93702548	CCG	FRA10AC1	UTR5	Brain_Cerebellar_Hemisphere	ENSG00000095464	PDE6C	Protein coding	NO	40.479	166	0.058003	0.0661423	0.000822948	440.64	0.087342
chr12_107648380_107648414	CA	BTBD11	intronic	Breast_Mammary_Tissue	ENSG00000110851	PRDM4	Protein coding	NO	94.196	377	-0.021554	0.0294344	0.000822961	532.163	0.072919
chr9_130750192_130750236	AT	ABL1	intronic	Skin_Sun_Exposed_Lower_leg	ENSG00000130720	FIBCD1	Protein coding	NO	179.765	162	-0.067552	0.0677433	0.000822961	522.818	0.0423334
chr11_70174908_70174947	AAAAG	ANO1	intronic	Artery_Tibial	ENSG00000255191	.	lncRNA	NO	189.052	532	0.09535	0.020909	0.000822964	481.101	0.0419333
chr14_91612012_91612068	TTTC	CATSPERB	intronic	Brain_Cortex	ENSG00000165929	TC2N	Protein coding	NO	186.958	199	-0.117653	0.055348	0.000823004	435.265	0.0899578
chr11_103243256_103243312	ATAG	DYNC2H1	intronic	Cells_Cultured_fibroblasts	ENSG00000196611	MMP1	Protein coding	NO	445.124	427	-0.116994	0.0260126	0.000823043	455.344	0.0434488
chr17_37629228_37629276	AC	DDX52	intronic	Lung	ENSG00000276234	TADA2A	Protein coding	NO	151.833	466	0.057361	0.0238501	0.000823046	538.276	0.0590992
chr1_21616136_21616190	AC	RAP1GAP	intronic	Brain_Cortex	ENSG00000076864	RAP1GAP	Protein coding	YES	3.878	199	0.014688	0.0553474	0.000823056	435.293	0.0899578
chr8_64586002_64586044	TG	CYP7B1	downstream	Lung	ENSG00000172817	CYP7B1	Protein coding	YES	29.791	466	0.073881	0.0238497	0.00082314	538.337	0.0590994
chr13_28235696_28235722	AC	PAN3	intronic	Esophagus_Muscularis	ENSG00000261485	PAN3-AS1	lncRNA	NO	97.516	417	0.066307	0.026631	0.000823181	494.044	0.0501822
chr7_158746229_158746255	AC	ESYT2	intronic	Adipose_Subcutaneous	ENSG00000117868	ESYT2	Protein coding	YES	2.025	530	0.034554	0.0209865	0.000823183	510.445	0.0465268
chr17_6441131_6441181	CA	AIPL1;PIMREG	intergenic	Skin_Sun_Exposed_Lower_leg	ENSG00000256806	C17orf100	Protein coding	NO	210.606	557	-0.031604	0.0199748	0.0008232	522.969	0.0423412
chr13_48863012_48863059	GT	CYSLTR2;FNDC3A	intergenic	Esophagus_Gastroesophageal_Junction	ENSG00000231665	OGFOD1P1	processed_pseudogene	NO	349.259	318	0.027383	0.0348401	0.000823209	497.641	0.0698346
chr5_96874095_96874209	AAAG	ERAP1;ERAP2	intergenic	Cells_Cultured_fibroblasts	ENSG00000153113	CAST	Protein coding	NO	105.204	427	-0.026181	0.0260117	0.000823217	455.44	0.04345
chr2_72700237_72700271	AC	EXOC6B	intronic	Thyroid	ENSG00000144036	EXOC6B	Protein coding	YES	125.751	534	0.040189	0.0208301	0.00082322	536.075	0.0384626
chr7_150006185_150006213	ATTT	ACTR3C	intronic	Nerve_Tibial	ENSG00000197558	SSPOP	transcribed_unitary_pseudogene	NO	181.637	488	0.03386	0.0227809	0.000823242	531.299	0.0396728
chr1_2342823_2342916	TATTT	MORN1	intronic	Skin_Sun_Exposed_Lower_leg	ENSG00000272420	.	lncRNA	NO	20.7585	544	-0.022666	0.0204492	0.000823245	522.998	0.0423412
chr6_149720690_149720726	GT	LOC645967;NUP43	intergenic	Brain_Cerebellar_Hemisphere	ENSG00000186625	KATNA1	Protein coding	NO	71.736	166	-0.061971	0.0661382	0.000823265	440.81	0.0873583
chr10_35149889_35149939	AC	CREM	intronic	Esophagus_Muscularis	ENSG00000108100	CCNY	Protein coding	NO	97.111	417	0.011984	0.0266303	0.000823306	494.118	0.0501823
chr1_109390771_109390799	TG	SORT1	intronic	Lung	ENSG00000181754	AMIGO1	Protein coding	NO	118.942	466	0.10013	0.0238488	0.000823317	538.452	0.0591039
chr1_1349065_1349127	GGCGC	DVL1	exonic	Nerve_Tibial	ENSG00000269737	.	transcribed_processed_pseudogene	NO	322.894	149	-0.364823	0.0735228	0.000823323	531.351	0.0396738
chr6_31741336_31741382	AC	MSH5-SAPCD1	ncRNA_intronic	Colon_Sigmoid	ENSG00000204305	AGER	Protein coding	NO	440.276	310	-0.03086	0.035729	0.000823365	504.49	0.0734872
chr1_33182600_33182634	TG	TRIM62	upstream	Lung	ENSG00000184389	A3GALT2	Protein coding	NO	138.481	466	0.132952	0.0238485	0.000823383	538.496	0.0591039
chr2_219043903_219043967	CA	CFAP65;IHH	intergenic	Brain_Cerebellum	ENSG00000158552	ZFAND2B	Protein coding	NO	151.302	202	-0.047874	0.0545345	0.000823416	447.007	0.0699814
chr3_53271900_53271942	TG	TKT;DCP1A	intergenic	Brain_Cortex	ENSG00000163933	RFT1	Protein coding	NO	141.468	199	-0.111054	0.0553435	0.000823421	435.486	0.0899578
chr6_29677768_29677796	AC	ZFP57	intronic	Brain_Cortex	ENSG00000281831	HCP5B	lncRNA	NO	196.001	199	0.061089	0.0553433	0.000823435	435.493	0.0899578
chr11_78398021_78398042	AC	GAB2	intronic	Cells_Cultured_fibroblasts	ENSG00000118369	USP35	Protein coding	NO	190.794	427	0.020506	0.0260104	0.000823466	455.578	0.0434546
chr10_46466173_46466285	TCTT	NPY4R	upstream	Esophagus_Muscularis	ENSG00000165874	SHLD2P1	transcribed_unprocessed_pseudogene	NO	185.796	417	0.0175	0.0266294	0.00082347	494.217	0.0501823
chr17_6787223_6787262	GT	FBXO39	intronic	Brain_Cerebellum	ENSG00000213876	RPL7AP64	processed_pseudogene	NO	353.688	202	-0.155726	0.0545338	0.000823479	447.041	0.0699814
chr19_38679568_38679600	GT	ACTN4	intronic	Spleen	ENSG00000130402	ACTN4	Protein coding	YES	16.042	205	0.041825	0.053748	0.000823484	524.568	0.09877
chr2_221838567_221838603	GT	EPHA4;PAX3	intergenic	Esophagus_Muscularis	ENSG00000116106	EPHA4	Protein coding	NO	264.383	415	0.05735	0.0267564	0.000823545	494.262	0.0501823
chr5_148073814_148073862	CA	SPINK5	intronic	Esophagus_Mucosa	ENSG00000145879	SPINK7	Protein coding	NO	238.581	444	-0.022808	0.0250211	0.000823554	498.26	0.0490607
chr9_137742289_137742331	TG	EHMT1	intronic	Testis	ENSG00000181090	EHMT1	Protein coding	YES	0.647	296	-0.037536	0.0373993	0.000823588	694.962	0.0623467
chr17_35448045_35448063	TAT	SLFN13	intronic	Colon_Sigmoid	ENSG00000154760	SLFN13	Protein coding	YES	0.315	95	-0.140384	0.113909	0.000823589	504.627	0.0734965
chr21_42704433_42704469	AC	PDE9A	intronic	Skin_Sun_Exposed_Lower_leg	ENSG00000235023	.	lncRNA	NO	53.207	557	0.045356	0.0199732	0.000823616	523.233	0.0423568
chr8_70403847_70403877	CCT	NCOA2	intronic	Esophagus_Muscularis	ENSG00000221947	XKR9	Protein coding	NO	265.477	417	-0.15583	0.0266287	0.000823618	494.306	0.0501823
chr2_27358735_27358759	ACCTCTCT	GTF3C2;EIF2B4	intergenic	Whole_Blood	ENSG00000138085	ATRAID	Protein coding	NO	142.373	616	0.024325	0.0180698	0.000823635	432.059	0.0436556
chr9_136363745_136363755	GCCCC	DNLZ;CARD9	upstream;downstream	Adipose_Visceral_Omentum	ENSG00000238058	CAMSAP1-DT	lncRNA	NO	455.286	456	0.158491	0.0243666	0.000823652	511.21	0.0580371
chr3_195584161_195584196	GT	APOD	upstream	Breast_Mammary_Tissue	ENSG00000224614	TNK2-AS1	lncRNA	NO	323.897	377	0.062212	0.0294303	0.000823671	532.622	0.0729719
chr11_66857008_66857097	CCCG	LRFN4	UTR5	Esophagus_Muscularis	ENSG00000173653	RCE1	Protein coding	NO	13.2685	114	-0.069974	0.0954594	0.000823672	494.338	0.0501823
chr1_39737966_39737992	TG	PPIE	upstream	Testis	ENSG00000183682	BMP8A	Protein coding	NO	246.343	296	0.030436	0.0373986	0.000823682	695.041	0.0623467
chr11_47253134_47253144	GT	NR1H3	intronic	Esophagus_Muscularis	ENSG00000165915	SLC39A13	Protein coding	NO	153.993	417	-0.010196	0.0266283	0.000823684	494.346	0.0501823
chr8_143516525_143516567	CA	ZC3H3	intronic	Cells_Cultured_fibroblasts	ENSG00000104522	GFUS	Protein coding	NO	96.845	427	0.018735	0.0260091	0.000823724	455.72	0.043464
chr2_159706084_159706110	AC	LOC643072;MARCHF7	intergenic	Whole_Blood	ENSG00000241399	CD302	Protein coding	NO	92.111	616	-0.009497	0.0180692	0.000823783	432.137	0.0436559
chr8_143268838_143268859	TGC	GLI4	intronic	Muscle_Skeletal	ENSG00000253716	MINCR	lncRNA	NO	12.4015	655	-0.035942	0.0169985	0.000823787	439.988	0.0416813
chr14_57550106_57550140	TG	CCDC198;SLC35F4	intergenic	Skin_Not_Sun_Exposed_Suprapubic	ENSG00000139977	NAA30	Protein coding	NO	158.822	508	0.014335	0.0218871	0.000823791	524.895	0.0466449
chr3_123346642_123346665	GT	ADCY5	intronic	Whole_Blood	ENSG00000173175	ADCY5	Protein coding	YES	17.9465	616	-0.049343	0.0180691	0.000823808	432.15	0.0436559
chr16_75442631_75442657	TA	TMEM170A	downstream	Spleen	ENSG00000261783	.	lncRNA	NO	61.384	71	-0.084135	0.150655	0.000823839	524.794	0.0987754
chr10_100696555_100696638	AGAA	HIF1AN;PAX2	intergenic	Esophagus_Muscularis	ENSG00000186862	PDZD7	Protein coding	NO	334.171	417	-0.044479	0.0266274	0.000823856	494.449	0.0501858
chr7_67136650_67136686	GT	TYW1	intronic	Artery_Aorta	ENSG00000226824	.	lncRNA	NO	466.228	346	0.123572	0.032042	0.000823875	494.192	0.0605257
chr15_55543076_55543100	GT	PYGO1	UTR3	Thyroid	ENSG00000171016	PYGO1	Protein coding	YES	44.873	534	-0.084468	0.0208273	0.000823885	536.508	0.038487
chr17_21573971_21573985	CA	LINC02693;KCNJ18	intergenic	Esophagus_Muscularis	ENSG00000212719	LINC02693	lncRNA	NO	0.287	417	-0.047907	0.0266271	0.000823909	494.481	0.0501858
chr7_135561901_135561937	TCCT	NUP205	intronic	Whole_Blood	ENSG00000164707	SLC13A4	Protein coding	NO	123.766	616	0.09597	0.0180687	0.000823928	432.213	0.0436579
chr3_196375183_196375226	CA	UBXN7	intronic	Brain_Cerebellum	ENSG00000163959	SLC51A	Protein coding	NO	141.755	202	0.112434	0.0545289	0.000823936	447.289	0.0700046
chr1_11944422_11944454	AC	PLOD1	intronic	Esophagus_Mucosa	ENSG00000116691	MIIP	Protein coding	NO	75.028	449	0.026598	0.0247425	0.000823941	498.494	0.0490789
chr3_127909755_127909789	AC	MGLL;KBTBD12	intergenic	Pancreas	ENSG00000073111	MCM2	Protein coding	NO	292.061	275	0.030824	0.0402193	0.000824024	468.612	0.0818757
chr11_47245857_47245885	GT	ACP2	intronic	Breast_Mammary_Tissue	ENSG00000110514	MADD	Protein coding	NO	23.29	377	-0.0336	0.0294281	0.000824037	532.858	0.0729943
chr2_206081768_206081795	AAAG	INO80D	intronic	Adipose_Visceral_Omentum	ENSG00000023228	NDUFS1	Protein coding	NO	51.1875	459	0.012152	0.0242063	0.000824105	511.491	0.058058
chr7_940330_940374	CA	ADAP1	intronic	Esophagus_Mucosa	ENSG00000229043	ZFAND2A-DT	lncRNA	NO	220.022	449	0.07176	0.0247416	0.000824107	498.595	0.0490839
chr8_79991909_79991959	CT	MRPS28	intronic	Brain_Cerebellum	ENSG00000147586	MRPS28	Protein coding	YES	11.214	202	-0.032682	0.0545269	0.00082412	447.389	0.0700046
chr4_102798279_102798297	AT	LOC102723704	ncRNA_intronic	Heart_Left_Ventricle	ENSG00000164039	BDH2	Protein coding	NO	301.52	96	0.036311	0.11275	0.000824154	443.871	0.0749782
chr15_78235958_78235994	AC	ACSBG1;DNAJA4	intergenic	Cells_Cultured_fibroblasts	ENSG00000259562	.	transcribed_processed_pseudogene	NO	55.245	427	-0.032744	0.0260068	0.000824157	455.96	0.0434827
chr8_12576307_12576358	AC	LOC729732	ncRNA_intronic	Thyroid	ENSG00000145002	FAM86B2	Protein coding	NO	139.927	534	0.106229	0.0208261	0.000824166	536.691	0.0384973
chr10_78128868_78128896	TG	RPS24;LINC00856	intergenic	Breast_Mammary_Tissue	ENSG00000138326	RPS24	Protein coding	NO	90.326	373	-0.031881	0.0297403	0.000824168	532.943	0.0729959
chr11_67415682_67415761	GCC	CARNS1	UTR5	Heart_Atrial_Appendage	ENSG00000110697	PITPNM1	Protein coding	NO	79.2235	362	-0.014396	0.0306358	0.000824241	479.034	0.0660646
chr15_75353224_75353250	AC	NEIL1	intronic	Lung	ENSG00000169371	SNUPN	Protein coding	NO	252.127	466	-0.032742	0.0238444	0.000824264	539.072	0.0591532
chr2_73832084_73832108	AT	STAMBP	intronic	Colon_Transverse	ENSG00000144034	TPRKB	Protein coding	NO	94.696	105	-0.036085	0.10338	0.000824297	524.679	0.0805464
chr12_14824817_14824843	AC	ART4;C12orf60	downstream	Lung	ENSG00000111341	MGP	Protein coding	NO	59.415	466	-0.032603	0.0238442	0.000824299	539.095	0.0591532
chr7_65746099_65746149	AC	LOC441242	ncRNA_intronic	Spleen	ENSG00000236529	.	lncRNA	NO	93.931	205	-0.060357	0.053739	0.000824334	525.109	0.0988123
chr1_168123537_168123579	AC	GPR161	intronic	Lung	ENSG00000143158	MPC2	Protein coding	NO	186.486	466	-0.036195	0.023844	0.000824341	539.122	0.0591532
chr3_149585121_149585155	GT	WWTR1	intronic	Heart_Atrial_Appendage	ENSG00000070087	PFN2	Protein coding	NO	383.767	364	-0.039457	0.0304682	0.000824356	479.101	0.0660646
chr2_135626173_135626249	TGCT	R3HDM1	intronic	Esophagus_Muscularis	ENSG00000076003	MCM6	Protein coding	NO	225.734	417	0.05195	0.0266246	0.000824391	494.77	0.050205
chr19_48055389_48055409	TA	PLA2G4C	intronic	Breast_Mammary_Tissue	ENSG00000221803	SNORD23	snoRNA	NO	299.546	354	0.059343	0.0313209	0.000824412	533.101	0.0730028
chr19_50805791_50805822	AC	C19orf48	upstream	Muscle_Skeletal	ENSG00000167747	C19orf48P	transcribed_unitary_pseudogene	NO	0.8775	655	0.02638	0.0169963	0.000824419	440.326	0.0417093
chr12_121678765_121678794	CT	MORN3;TMEM120B	intergenic	Adipose_Subcutaneous	ENSG00000212694	LINC01089	lncRNA	NO	122.228	529	-0.003341	0.0210204	0.000824496	511.259	0.0465883
chr1_196558380_196558464	GT	KCNT2	intronic	Pituitary	ENSG00000116785	CFHR3	Protein coding	NO	216.391	154	-0.113831	0.0711687	0.000824502	548.391	0.0901959
chr7_26799072_26799148	GGCAA	SKAP2	intronic	Artery_Tibial	ENSG00000106006	HOXA6	Protein coding	NO	348.664	532	-0.10423	0.0209025	0.00082451	482.005	0.0420047
chr7_44548084_44548129	TG	NPC1L1;DDX56	intergenic	Nerve_Tibial	ENSG00000158604	TMED4	Protein coding	NO	34.1035	488	-0.042382	0.0227751	0.000824534	532.133	0.0397262
chr3_31980841_31980863	CA	OSBPL10	intronic	Testis	ENSG00000197385	ZNF860	Protein coding	NO	0.898	296	0.109172	0.0373923	0.000824538	695.763	0.0624059
chr20_50113766_50113810	ATTC	PEDS1-UBE2V1;UBE2V1	intronic	Whole_Blood	ENSG00000196396	PTPN1	Protein coding	NO	396.533	616	0.045099	0.0180664	0.00082457	432.549	0.0436874
chr14_36623265_36623303	GT	NKX2-8;PAX9	intergenic	Skin_Sun_Exposed_Lower_leg	ENSG00000258661	.	lncRNA	NO	35.517	557	0.045768	0.0199693	0.000824583	523.848	0.0423962
chr1_159128260_159128290	AC	AIM2;CADM3	intergenic	Spleen	ENSG00000163554	SPTA1	Protein coding	NO	441.56	205	-0.145852	0.0537361	0.000824612	525.286	0.0988123
chr22_42500547_42500567	GGGGC	SERHL	upstream	Nerve_Tibial	ENSG00000182841	RRP7BP	transcribed_unprocessed_pseudogene	NO	81.444	487	0.013508	0.022821	0.000824646	532.205	0.0397286
chr18_45927593_45927633	AC	EPG5	intronic	Heart_Left_Ventricle	ENSG00000152223	EPG5	Protein coding	YES	5.087	350	-0.026795	0.031674	0.000824676	444.152	0.0750004
chr16_89694806_89694902	CCCGCG	CDK10	intronic	Skin_Sun_Exposed_Lower_leg	ENSG00000274627	.	.	NO	.	556	-0.031544	0.0200047	0.000824676	523.907	0.0423976
chr2_74956934_74956978	TG	LINC01291;POLE4	intergenic	Brain_Cerebellar_Hemisphere	ENSG00000115350	POLE4	Protein coding	NO	1.687	166	0.04515	0.0661195	0.000824721	441.59	0.0874608
chr1_161311398_161311450	TG	MPZ;SDHC	intergenic	Breast_Mammary_Tissue	ENSG00000244682	FCGR2C	Protein coding	NO	269.915	377	0.055148	0.0294241	0.000824724	533.303	0.0730028
chr22_45090979_45091007	CA	PHF21B;NUP50-DT	intergenic	Breast_Mammary_Tissue	ENSG00000226328	NUP50-DT	lncRNA	NO	48.764	377	-0.034646	0.0294241	0.000824727	533.305	0.0730028
chr5_129684499_129684542	CATTA	ADAMTS19	intronic	Brain_Cortex	ENSG00000145808	ADAMTS19	Protein coding	YES	3.5795	199	-0.110185	0.0553289	0.000824767	436.198	0.0899578
chr21_46228815_46228851	CCCGCCCCT	LSS	UTR5	Brain_Cortex	ENSG00000160285	LSS	Protein coding	YES	0.009	199	-0.075458	0.0553287	0.000824783	436.206	0.0899578
chr15_77993129_77993155	CCCTACG	LOC91450	downstream	Muscle_Skeletal	ENSG00000136425	CIB2	Protein coding	NO	118.109	655	-0.117779	0.0169951	0.000824789	440.523	0.0417202
chr14_77406590_77406634	AC	NOXRED1	intronic	Adipose_Visceral_Omentum	ENSG00000100577	GSTZ1	Protein coding	NO	78.172	459	-0.030802	0.024203	0.000824789	511.916	0.0580953
chr12_120248492_120248540	CA	PXN	intronic	Breast_Mammary_Tissue	ENSG00000089163	SIRT4	Protein coding	NO	53.8	377	-0.05351	0.0294236	0.00082481	533.358	0.0730028
chr9_127565946_127565980	CA	NIBAN2	intronic	Adipose_Subcutaneous	ENSG00000136830	NIBAN2	Protein coding	YES	2.922	530	-0.043159	0.0209797	0.000824812	511.455	0.0466018
chr2_112630920_112630960	TG	CHCHD5;FLJ42351	intergenic	Cells_Cultured_fibroblasts	ENSG00000125630	POLR1B	Protein coding	NO	66.578	427	0.02339	0.0260033	0.000824841	456.338	0.043513
chr6_41179884_41179934	AC	TREM2;TREML2	intergenic	Spleen	ENSG00000124602	UNC5CL	Protein coding	NO	140.688	205	-0.049185	0.0537336	0.000824853	525.439	0.0988225
chr3_119824329_119824351	CA	GSK3B	UTR3	Esophagus_Mucosa	ENSG00000183833	CFAP91	Protein coding	NO	73.867	449	-0.106781	0.0247379	0.000824863	499.052	0.0491148
chr10_12171681_12171738	ATTT	NUDT5	intronic	Brain_Cortex	ENSG00000165609	NUDT5	Protein coding	YES	2.1035	198	0.130363	0.0556028	0.00082487	436.252	0.0899578
chr20_46715233_46715257	GTTT	SLC2A10	intronic	Thyroid	ENSG00000197496	SLC2A10	Protein coding	YES	0.778	534	-0.083212	0.0208232	0.000824883	537.158	0.0385253
chr8_78619747_78619797	TG	PKIA;ZC2HC1A	intergenic	Cells_Cultured_fibroblasts	ENSG00000254352	C4orf46P3	processed_pseudogene	NO	104.364	427	0.049089	0.026003	0.000824887	456.364	0.043513
chr19_37308348_37308391	TAT	LOC284412;ZNF875	intergenic	Esophagus_Mucosa	ENSG00000245680	ZNF585B	Protein coding	NO	90.2165	127	-0.114126	0.0859143	0.000824889	499.068	0.0491148
chr20_35286354_35286386	GT	FAM83C	UTR3	Esophagus_Mucosa	ENSG00000126001	CEP250	Protein coding	NO	168.794	449	0.070437	0.0247377	0.000824904	499.077	0.0491148
chr10_32401049_32401113	TCCT	EPC1;LOC101929431	intergenic	Testis	ENSG00000273038	.	.	NO	.	296	0.028806	0.0373895	0.000824925	696.09	0.062424
chr12_109665963_109665993	AG	MVK;FAM222A	intergenic	Adipose_Visceral_Omentum	ENSG00000110921	MVK	Protein coding	NO	72.219	459	-0.05539	0.0242023	0.000824938	512.008	0.0580969
chr4_26880600_26880705	ATATATATAAAT	STIM2	intronic	Adipose_Subcutaneous	ENSG00000109689	STIM2	Protein coding	YES	19.1935	157	0.125807	0.0698303	0.00082494	511.535	0.0466048
chr1_202173790_202173818	TG	PTPRVP	ncRNA_intronic	Artery_Tibial	ENSG00000243323	PTPRVP	transcribed_unitary_pseudogene	YES	5.753	532	-0.02532	0.0209007	0.000824942	482.258	0.0420189
chr2_26735208_26735236	AC	KCNK3;SLC35F6	intergenic	Esophagus_Mucosa	ENSG00000229122	AGBL5-IT1	lncRNA	NO	325.816	449	-0.030634	0.0247375	0.00082495	499.105	0.0491148
chr15_41145932_41146007	CG	INO80;EXD1	intergenic	Nerve_Tibial	ENSG00000104147	OIP5	Protein coding	NO	186.518	488	-0.042386	0.0227732	0.000824951	532.402	0.0397374
chr2_85732938_85732970	GA	GNLY;ATOH8	intergenic	Muscle_Skeletal	ENSG00000068654	POLR1A	Protein coding	NO	295.845	655	0.011908	0.0169945	0.000824962	440.615	0.0417249
chr9_14774511_14774563	TC	FREM1	intronic	Colon_Sigmoid	ENSG00000272871	.	lncRNA	NO	184.472	310	-0.033516	0.0357176	0.000824983	505.481	0.0736102
chr10_87083816_87083838	AC	GLUD1	intronic	Artery_Tibial	ENSG00000148672	GLUD1	Protein coding	YES	3.944	532	-0.05816	0.0209005	0.000825002	482.293	0.0420189
chr10_62751174_62751224	AC	ZNF365;ADO	intergenic	Heart_Left_Ventricle	ENSG00000181915	ADO	Protein coding	NO	53.521	350	0.013624	0.0316719	0.000825015	444.335	0.0750186
chr13_45207005_45207043	AC	GTF2F2	intronic	Thyroid	ENSG00000188342	GTF2F2	Protein coding	YES	0.016	534	-0.041553	0.0208225	0.00082505	537.267	0.0385303
chr9_38354867_38354912	CTG	SHB;ALDH1B1	intergenic	Brain_Cortex	ENSG00000283162	.	transcribed_unprocessed_pseudogene	NO	101.228	199	-0.033217	0.0553256	0.00082507	436.358	0.0899578
chr6_27777805_27777831	AAC	LOC100131289;H2BC13	intergenic	Brain_Cortex	ENSG00000218016	ZKSCAN8P2	unprocessed_pseudogene	NO	410.232	199	-0.167541	0.0553252	0.000825109	436.379	0.0899578
chr1_161311398_161311450	TG	MPZ;SDHC	intergenic	Muscle_Skeletal	ENSG00000244682	FCGR2C	Protein coding	NO	269.915	655	0.048933	0.0169939	0.000825136	440.709	0.0417259
chr4_189592891_189592929	TG	LINC02508;LINC01262	intergenic	Skin_Not_Sun_Exposed_Suprapubic	ENSG00000109536	FRG1	Protein coding	NO	347.96	508	-0.059467	0.0218813	0.000825138	525.753	0.046717
chr15_30968534_30968576	AC	MTMR10	intronic	Brain_Cortex	ENSG00000215302	WHAMMP4	transcribed_unprocessed_pseudogene	NO	497.776	198	-0.070185	0.0555996	0.000825161	436.406	0.0899578
chr13_29701654_29701666	TA	LOC102723345;UBL3	intergenic	Heart_Atrial_Appendage	ENSG00000122042	UBL3	Protein coding	NO	148.957	88	-0.019329	0.122601	0.000825165	479.571	0.0661204
chr6_97145024_97145066	CA	MMS22L	UTR3	Cells_Cultured_fibroblasts	ENSG00000146263	MMS22L	Protein coding	YES	17	426	-0.013643	0.0260622	0.000825167	456.519	0.0435236
chr12_106525161_106525209	TG	LOC100287944	ncRNA_intronic	Brain_Cerebellum	ENSG00000151135	TMEM263	Protein coding	NO	430.534	202	0.033818	0.0545156	0.000825187	447.968	0.0700717
chr3_48559898_48559950	CA	PFKFB4	intronic	Brain_Cortex	ENSG00000178467	P4HTM	Protein coding	NO	429.965	199	-0.024958	0.0553243	0.000825197	436.425	0.0899578
chr2_26726082_26726143	AG	KCNK3	intronic	Testis	ENSG00000138030	KHK	Protein coding	NO	360.659	296	0.054076	0.0373873	0.000825219	696.338	0.0624406
chr5_132498948_132498984	TGGA	IRF1;IL5	intergenic	Esophagus_Muscularis	ENSG00000113522	RAD50	Protein coding	NO	57.053	417	-0.053247	0.0266199	0.000825273	495.299	0.0502434
chr12_56167951_56167999	AC	SMARCC2	intronic	Brain_Cortex	ENSG00000197728	RPS26	Protein coding	NO	125.835	199	-0.115953	0.0553232	0.000825292	436.475	0.0899578
chr7_127953151_127953221	GT	SND1	intronic	Nerve_Tibial	ENSG00000197157	SND1	Protein coding	YES	4.07	488	0.011267	0.0227716	0.000825294	532.623	0.039751
chr16_89364067_89364085	AC	ANKRD11	intronic	Thyroid	ENSG00000275734	.	lncRNA	NO	307.492	534	0.14738	0.0208211	0.000825374	537.478	0.0385427
chr6_24645840_24645888	AC	KIAA0319	UTR5	Brain_Cerebellum	ENSG00000111802	TDP2	Protein coding	NO	13.308	202	0.020511	0.0545135	0.00082538	448.073	0.0700771
chr19_9783545_9783566	TA	ZNF846	intronic	Skin_Not_Sun_Exposed_Suprapubic	ENSG00000267106	ZNF561-AS1	lncRNA	NO	150.095	156	0.057176	0.0702627	0.000825394	525.916	0.0467273
chr5_109105230_109105278	TG	FER	intronic	Artery_Tibial	ENSG00000198961	PJA2	Protein coding	NO	278.179	532	-0.018214	0.0208988	0.0008254	482.526	0.0420355
chr15_90212643_90212667	AC	SEMA4B	intronic	Lung	ENSG00000185043	CIB1	Protein coding	NO	19.32	466	0.105137	0.0238386	0.000825471	539.861	0.0592148
chr15_43370975_43371006	CCCCGG	ZSCAN29	UTR5	Esophagus_Muscularis	ENSG00000168806	LCMT2	Protein coding	NO	40.4085	417	0.043118	0.0266189	0.000825475	495.42	0.0502466
chr1_42551742_42551774	GT	CCDC30	intronic	Cells_Cultured_fibroblasts	ENSG00000228452	C1orf50-AS1	lncRNA	NO	225.032	427	0.123084	0.0259998	0.000825525	456.717	0.0435354
chr1_156292376_156292422	GT	TMEM79	UTR3	Cells_Cultured_fibroblasts	ENSG00000163472	TMEM79	Protein coding	YES	6.123	427	-0.024615	0.0259996	0.00082555	456.73	0.0435354
chr6_36064064_36064092	TG	MAPK14	intronic	Brain_Cerebellar_Hemisphere	ENSG00000112053	SLC26A8	Protein coding	NO	39.21	166	-0.129193	0.0661087	0.000825559	442.038	0.0875149
chr6_30000957_30000981	AAGG	ZNRD1ASP	downstream	Heart_Atrial_Appendage	ENSG00000181126	HLA-V	transcribed_unprocessed_pseudogene	NO	208.735	364	0.033186	0.0304609	0.000825565	479.803	0.0661407
chr10_94540576_94540608	CA	TBC1D12;HELLS	intergenic	Colon_Transverse	ENSG00000138109	CYP2C9	Protein coding	NO	398.066	328	-0.056727	0.0337722	0.000825571	525.49	0.0806585
chr10_43945113_43945141	GT	LINC00841	ncRNA_intronic	Thyroid	ENSG00000229116	.	lncRNA	NO	348.259	534	-0.074213	0.0208202	0.000825609	537.631	0.0385509
chr17_7032158_7032198	AC	BCL6B;SLC16A13	intergenic	Whole_Blood	ENSG00000267532	MIR497HG	lncRNA	NO	12.519	616	0.063484	0.0180626	0.000825624	433.102	0.0437389
chr17_37870723_37870769	AC	YWHAEP7	ncRNA_intronic	Esophagus_Muscularis	ENSG00000274419	TBC1D3D	Protein coding	NO	133.23	417	0.067441	0.0266181	0.000825625	495.51	0.0502466
chr1_150886473_150886511	AC	CTXND2	upstream	Heart_Atrial_Appendage	ENSG00000228126	FALEC	lncRNA	NO	370.735	364	-0.055178	0.0304604	0.000825646	479.851	0.0661407
chr8_74799000_74799036	TTG	MIR2052HG;PI15	intergenic	Esophagus_Muscularis	ENSG00000137558	PI15	Protein coding	NO	25.516	417	0.177161	0.0266178	0.000825668	495.536	0.0502466
chr19_13026724_13026769	CT	NFIX	intronic	Whole_Blood	ENSG00000267212	.	lncRNA	NO	241.645	616	0.126149	0.0180622	0.000825731	433.159	0.0437402
chr15_40539840_40539880	CA	CCDC32	intronic	Adipose_Visceral_Omentum	ENSG00000259536	.	lncRNA	NO	31.836	459	-0.052645	0.0241984	0.000825742	512.507	0.058147
chr7_43625753_43625777	AG	STK17A	UTR3	Testis	ENSG00000136279	DBNL	Protein coding	NO	418.875	296	-0.03651	0.0373831	0.000825785	696.816	0.0624779
chr7_64946765_64946787	AC	ZNF273;ERV3-1-ZNF117	intergenic	Spleen	ENSG00000213640	EEF1DP4	processed_pseudogene	NO	83.777	205	-0.134878	0.0537237	0.000825794	526.039	0.0988981
chr22_46038858_46038882	GT	LOC730668;LINC00899	intergenic	Skin_Sun_Exposed_Lower_leg	ENSG00000241990	PRR34-AS1	lncRNA	NO	14.835	557	0.109137	0.0199645	0.0008258	524.621	0.042445
chr19_35964580_35964624	TTTA	LOC105372383	downstream	Heart_Left_Ventricle	ENSG00000105677	TMEM147	Protein coding	NO	418.921	350	0.042627	0.0316667	0.000825836	444.777	0.0750689
chr12_49222714_49222777	AG	TUBA1A;TUBA1C	intergenic	Heart_Left_Ventricle	ENSG00000258017	TUBA1B-AS1	lncRNA	NO	75.1125	350	-0.148136	0.0316667	0.000825847	444.783	0.0750689
chr5_141945390_141945408	CTG	PCDH12	exonic	Colon_Sigmoid	ENSG00000081791	DELE1	Protein coding	NO	8.325	310	-0.069709	0.0357112	0.000825888	506.036	0.0736771
chr15_82116517_82116555	GT	LINC01583;EFL1	intergenic	Thyroid	ENSG00000259692	.	lncRNA	NO	102.957	534	-0.052293	0.020819	0.000825898	537.819	0.0385616
chr6_85706904_85706934	AAAAC	SNHG5;HTR1E	intergenic	Nerve_Tibial	ENSG00000220563	PKMP3	transcribed_processed_pseudogene	NO	46.313	488	0.034031	0.0227688	0.000825909	533.02	0.0397746
chr1_148055999_148056023	AT	PDE4DIPP1	ncRNA_intronic	Colon_Sigmoid	ENSG00000263956	NBPF11	Protein coding	NO	71.277	306	0.099296	0.0361724	0.000826	506.104	0.0736771
chr21_36176097_36176121	GT	DOP1B	intronic	Adipose_Subcutaneous	ENSG00000142197	DOP1B	Protein coding	YES	11.273	530	0.021649	0.0209747	0.000826019	512.203	0.0466615
chr11_99284600_99284660	GT	CNTN5	intronic	Brain_Cortex	ENSG00000149972	CNTN5	Protein coding	YES	263.44	199	0.031681	0.0553153	0.000826032	436.867	0.09002
chr20_34845112_34845154	CAC	GGT7	UTR3	Heart_Atrial_Appendage	ENSG00000088298	EDEM2	Protein coding	NO	302.186	364	0.041386	0.030458	0.000826037	480.078	0.0661628
chr5_177352813_177352857	CA	LMAN2;RGS14	intergenic	Pancreas	ENSG00000169220	RGS14	Protein coding	NO	5.089	275	0.045321	0.0402033	0.000826039	469.758	0.0820251
chr10_49647740_49647808	TTCC	CHAT	intronic	Esophagus_Muscularis	ENSG00000204149	AGAP6	Protein coding	NO	334.416	417	0.035255	0.0266159	0.000826042	495.761	0.0502545
chr4_25279945_25279973	CAAA	PI4K2B	downstream	Brain_Cerebellum	ENSG00000281501	SEPSECS-AS1	lncRNA	NO	119.287	202	-0.142568	0.0545063	0.000826054	448.439	0.0701234
chr14_38989251_38989304	AGGA	LOC105370457;SEC23A	intergenic	Breast_Mammary_Tissue	ENSG00000241984	RPL7AP2	processed_pseudogene	NO	167.464	377	0.041159	0.0294162	0.000826081	534.181	0.0730974
chr11_17015877_17015907	CA	PLEKHA7;OR7E14P	intergenic	Brain_Cerebellar_Hemisphere	ENSG00000070081	NUCB2	Protein coding	NO	192.261	166	-0.049861	0.0661019	0.000826092	442.324	0.0875466
chr15_51879856_51879888	CA	TMOD3	intronic	Colon_Sigmoid	ENSG00000138594	TMOD3	Protein coding	YES	4.846	310	-0.023863	0.0357097	0.000826094	506.162	0.0736771
chr14_21057618_21057636	AT	NDRG2	intronic	Breast_Mammary_Tissue	ENSG00000258818	RNASE4	Protein coding	NO	368.845	120	0.026588	0.0907715	0.000826105	534.196	0.0730974
chr6_106515756_106515808	ATTT	CRYBG1	intronic	Esophagus_Muscularis	ENSG00000130347	RTN4IP1	Protein coding	NO	56.629	414	0.082934	0.0268068	0.00082614	495.82	0.0502554
chr5_6336942_6336976	AC	LINC02145	ncRNA_intronic	Adipose_Subcutaneous	ENSG00000145545	SRD5A1	Protein coding	NO	296.468	530	-0.015571	0.020974	0.000826175	512.3	0.0466661
chr10_11876574_11876600	TG	PROSER2-AS1	ncRNA_intronic	Brain_Cerebellar_Hemisphere	ENSG00000148426	PROSER2	Protein coding	NO	6.943	166	-0.150229	0.0661007	0.000826184	442.373	0.0875466
chr17_80097900_80097954	AAAAG	CCDC40	intronic	Testis	ENSG00000171298	GAA	Protein coding	NO	3.606	296	0.04881	0.0373801	0.000826199	697.165	0.0625036
chr11_79081534_79081560	GT	TENM4	intronic	Heart_Atrial_Appendage	ENSG00000149256	TENM4	Protein coding	YES	5.154	364	-0.059571	0.0304569	0.000826224	480.186	0.0661687
chr22_23592835_23592880	AC	IGLL1;DRICH1	intergenic	Artery_Tibial	ENSG00000099956	SMARCB1	Protein coding	NO	194.073	532	0.030435	0.0208954	0.000826233	483.013	0.0420743
chr7_101473608_101473654	CA	COL26A1	intronic	Skin_Sun_Exposed_Lower_leg	ENSG00000232445	EMSLR	lncRNA	NO	165.335	557	0.031833	0.0199626	0.000826264	524.916	0.0424655
chr8_60429986_60430012	TA	LINC01301;RAB2A	intergenic	Lung	ENSG00000251396	LINC01301	lncRNA	NO	16.069	114	-0.039752	0.0954119	0.000826275	540.387	0.0592659
chr7_64971305_64971343	AATA	ERV3-1-ZNF117;ZNF117	downstream	Brain_Cerebellum	ENSG00000189316	.	lncRNA	NO	81.224	202	0.109916	0.0545035	0.000826316	448.581	0.0701297
chr17_45411795_45411819	CA	ARHGAP27	intronic	Cells_Cultured_fibroblasts	ENSG00000136448	NMT1	Protein coding	NO	306.163	427	-0.058492	0.0259956	0.000826334	457.164	0.0435643
chr3_46362340_46362386	TG	CCR2;CCR5AS	intergenic	Skin_Not_Sun_Exposed_Suprapubic	ENSG00000012223	LTF	Protein coding	NO	79.542	508	-0.058583	0.021876	0.000826347	526.523	0.0467723
chr20_50162720_50162742	AC	PEDS1-UBE2V1;LINC01273	intergenic	Skin_Not_Sun_Exposed_Suprapubic	ENSG00000231742	LINC01273	lncRNA	NO	9.078	508	0.048725	0.0218757	0.000826409	526.563	0.0467723
chr6_43036317_43036353	ATTT	RRP36;CUL7	intergenic	Artery_Tibial	ENSG00000124587	PEX6	Protein coding	NO	57.154	532	0.080062	0.0208945	0.000826434	483.13	0.0420808
chr5_82707159_82707199	AC	ATP6AP1L;MIR3977	intergenic	Lung	ENSG00000174695	TMEM167A	Protein coding	NO	354.796	466	0.030851	0.0238341	0.000826434	540.491	0.0592709
chr2_219686138_219686174	TC	SLC4A3;LINC01803	intergenic	Spleen	ENSG00000144589	STK11IP	Protein coding	NO	71.35	205	-0.02704	0.0537169	0.000826441	526.451	0.0989384
chr22_38013073_38013127	CTTCCTTCC	POLR2F	intronic	Esophagus_Mucosa	ENSG00000100139	MICALL1	Protein coding	NO	86.537	449	0.068645	0.02473	0.000826489	500.036	0.0492016
chr14_99578308_99578336	GT	CCDC85C	intronic	Pancreas	ENSG00000205476	CCDC85C	Protein coding	YES	1.73	275	0.129031	0.0401993	0.000826538	470.042	0.0820484
chr17_45176864_45176964	TTTC	LOC105371795;LOC339192	intergenic	Brain_Cerebellar_Hemisphere	ENSG00000172992	DCAKD	Protein coding	NO	115.783	165	-0.019013	0.0664889	0.000826553	442.57	0.0875683
chr4_151216877_151216925	TG	SH3D19	intronic	Pancreas	ENSG00000145425	RPS3A	Protein coding	NO	117.028	275	0.033914	0.0401991	0.000826563	470.056	0.0820484
chr15_51879856_51879888	CA	TMOD3	intronic	Colon_Transverse	ENSG00000138594	TMOD3	Protein coding	YES	4.846	328	-0.015945	0.0337656	0.000826565	526.123	0.0807308
chr19_14556413_14556425	AAAAAC	TECR	intronic	Artery_Aorta	ENSG00000099797	TECR	Protein coding	YES	5.548	346	0.086259	0.0320249	0.000826565	495.806	0.0607159
chr9_133691169_133691215	AC	SARDH	intronic	Brain_Cerebellum	ENSG00000196990	FAM163B	Protein coding	NO	81.803	202	0.182676	0.0545002	0.000826629	448.751	0.0701297
chr4_153938746_153938790	TA	SFRP2;DCHS2	intergenic	Brain_Cerebellum	ENSG00000145423	SFRP2	Protein coding	NO	149.685	195	-0.075271	0.0564248	0.000826645	448.76	0.0701297
chr17_38726371_38726401	TG	MLLT6	UTR3	Breast_Mammary_Tissue	ENSG00000277258	PCGF2	Protein coding	NO	9.21	377	0.107257	0.0294128	0.000826663	534.557	0.0731172
chr8_2032416_2032511	AC	KBTBD11;MYOM2	intergenic	Thyroid	ENSG00000182372	CLN8	Protein coding	NO	232.469	143	0.020586	0.0764896	0.00082667	538.322	0.0385949
chr17_7548137_7548214	TCCT	TNFSF12;TNFSF12-TNFSF13	upstream	Esophagus_Mucosa	ENSG00000129226	CD68	Protein coding	NO	31.3155	449	-0.020758	0.0247291	0.000826671	500.146	0.0492076
chr17_18066451_18066485	GT	GID4	UTR3	Adipose_Subcutaneous	ENSG00000108591	DRG2	Protein coding	NO	21.424	530	0.071396	0.0209719	0.000826688	512.618	0.0466823
chr2_38377422_38377486	CGCC	ATL2	UTR5	Whole_Blood	ENSG00000280276	.	TEC	NO	253.573	616	-0.056975	0.0180587	0.000826714	433.674	0.0437878
chr1_186375993_186376021	GT	ODR4	intronic	Esophagus_Gastroesophageal_Junction	ENSG00000273198	.	lncRNA	NO	145.766	322	-0.121897	0.0343876	0.00082672	499.764	0.0700833
chr20_36065051_36065127	GCTG	NORAD;EPB41L1	intergenic	Testis	ENSG00000088340	FER1L4	transcribed_unitary_pseudogene	NO	457.527	296	0.160469	0.0373761	0.000826735	697.617	0.0625385
chr5_151685392_151685458	AC	CLMAT3	ncRNA_intronic	Breast_Mammary_Tissue	ENSG00000275765	.	lncRNA	NO	86.083	377	0.073221	0.0294122	0.00082677	534.626	0.0731172
chr19_56647420_56647450	GA	ZNF71-SMIM17	ncRNA_intronic	Breast_Mammary_Tissue	ENSG00000196867	ZFP28	Protein coding	NO	96.989	377	0.042053	0.0294122	0.000826773	534.628	0.0731172
chr1_108625774_108625828	TG	FAM102B	intronic	Breast_Mammary_Tissue	ENSG00000162636	EEIG2	Protein coding	NO	1.136	377	0.02809	0.0294121	0.000826781	534.633	0.0731172
chr8_23318425_23318461	CA	LOXL2	intronic	Adipose_Subcutaneous	ENSG00000008853	RHOBTB2	Protein coding	NO	308.075	530	0.043662	0.0209714	0.00082679	512.682	0.0466838
chr6_30162931_30162975	AAAT	TRIM15	upstream	Pituitary	ENSG00000227262	HCG4B	unprocessed_pseudogene	NO	235.98	227	-0.189037	0.0485796	0.000826807	549.924	0.0904213
chr3_101573112_101573138	AC	PCNP	upstream	Lung	ENSG00000144815	NXPE3	Protein coding	NO	206.052	466	-0.034842	0.0238322	0.000826841	540.757	0.0592874
chr1_201529591_201529618	TGT	LOC107985246	ncRNA_intronic	Lung	ENSG00000224536	CSRP1-AS1	lncRNA	NO	22.3635	466	-0.119636	0.0238321	0.000826846	540.76	0.0592874
chr16_20691751_20691805	TG	ACSM1	intronic	Brain_Cerebellar_Hemisphere	ENSG00000066654	THUMPD1	Protein coding	NO	46.494	166	-0.030231	0.0660922	0.000826847	442.728	0.0875821
chr1_205350801_205350823	GT	KLHDC8A	intronic	Thyroid	ENSG00000226235	LEMD1-AS1	lncRNA	NO	22.44	534	0.039493	0.0208149	0.000826869	538.452	0.0386014
chr8_11678012_11678057	AAT	GATA4	intronic	Pituitary	ENSG00000177710	SLC35G5	Protein coding	NO	347.022	69	0.208572	0.154728	0.000826875	549.969	0.0904213
chr6_30208904_30208950	TG	TRIM26	intronic	Nerve_Tibial	ENSG00000227262	HCG4B	unprocessed_pseudogene	NO	281.954	488	-0.067807	0.0227644	0.000826882	533.648	0.0398096
chr3_48978421_48978465	TG	ARIH2	intronic	Esophagus_Mucosa	ENSG00000145020	AMT	Protein coding	NO	439.699	419	-0.024503	0.0264852	0.000826903	500.286	0.0492165
chr17_48026119_48026139	AC	COPZ2	downstream	Cells_Cultured_fibroblasts	ENSG00000167183	PRR15L	Protein coding	NO	68.246	427	0.056543	0.0259924	0.000826951	457.505	0.0435927
DMPK	CAG	DM1-AS	ncRNA_intronic	Pancreas	ENSG00000011478	QPCTL	Protein coding	NO	71.754	275	0.027162	0.040196	0.000826965	470.284	0.082074
chr16_89364067_89364085	AC	ANKRD11	intronic	Brain_Cerebellum	ENSG00000204991	SPIRE2	Protein coding	NO	454.103	202	-0.131243	0.0544963	0.000826996	448.951	0.0701441
chr7_7673310_7673370	AGC	UMAD1	splicing	Muscle_Skeletal	ENSG00000219545	UMAD1	Protein coding	YES	32.546	655	-0.035402	0.0169875	0.000827026	441.718	0.0418175
chr2_71502079_71502121	TG	DYSF	intronic	Adipose_Subcutaneous	ENSG00000135636	DYSF	Protein coding	YES	35.398	530	0.041317	0.0209703	0.000827065	512.852	0.0466919
chr2_39528880_39528998	TGCTA	MAP4K3-DT	ncRNA_intronic	Brain_Cerebellum	ENSG00000231312	MAP4K3-DT	lncRNA	YES	10.3	202	0.114778	0.0544955	0.000827073	448.992	0.0701441
chr11_49207932_49207987	AACAA	FOLH1	intronic	Esophagus_Muscularis	ENSG00000086205	FOLH1	Protein coding	YES	0.2005	417	0.10068	0.0266104	0.000827078	496.382	0.0503073
chr1_41483124_41483144	GT	EDN2	intronic	Adipose_Subcutaneous	ENSG00000127129	EDN2	Protein coding	YES	0.951	530	0.180793	0.0209702	0.000827085	512.864	0.0466919
chr2_24385735_24385777	TC	ITSN2;NCOA1	intergenic	Adipose_Visceral_Omentum	ENSG00000232642	.	lncRNA	NO	210.751	459	-0.050069	0.0241917	0.000827133	513.371	0.0582205
chr5_90639071_90639097	AC	ADGRV1	intronic	Thyroid	ENSG00000164199	ADGRV1	Protein coding	YES	1.634	534	-0.036876	0.0208138	0.000827156	538.638	0.0386099
chr10_132397163_132397196	CGG	PWWP2B	upstream	Adipose_Visceral_Omentum	ENSG00000148814	LRRC27	Protein coding	NO	31.6985	136	0.150248	0.080327	0.000827161	513.389	0.0582205
chr12_57551872_57551906	TC	KIF5A	intronic	Thyroid	ENSG00000155980	KIF5A	Protein coding	YES	1.784	534	0.073662	0.0208137	0.00082717	538.647	0.0386099
chr5_157286552_157286578	TA	CYFIP2	intronic	Artery_Tibial	ENSG00000172568	FNDC9	Protein coding	NO	58.999	158	-0.25062	0.0693664	0.000827231	483.596	0.0421138
chr17_29849856_29849880	TA	SSH2	intronic	Artery_Tibial	ENSG00000141298	SSH2	Protein coding	YES	10.726	158	-0.090354	0.0693664	0.000827236	483.599	0.0421138
chr7_26955663_26955728	GGAAA	SKAP2;HOXA1	intergenic	Colon_Sigmoid	ENSG00000005020	SKAP2	Protein coding	NO	39.5435	308	-0.018636	0.035931	0.000827255	506.873	0.0737699
chr5_145824425_145824463	GT	PRELID2	intronic	Colon_Transverse	ENSG00000249363	TRPC6P2	processed_pseudogene	NO	95.095	328	-0.034757	0.033761	0.000827261	526.566	0.0807864
chr10_80178210_80178234	CT	ANXA11	intronic	Nerve_Tibial	ENSG00000225484	NUTM2B-AS1	lncRNA	NO	351.628	488	0.116094	0.0227626	0.000827282	533.906	0.039823
chr11_95206365_95206407	AC	SESN3	intronic	Artery_Tibial	ENSG00000245552	LNCRNA-IUR	lncRNA	NO	23.8	532	-0.082131	0.020891	0.000827297	483.635	0.0421138
chr2_119876897_119876941	TG	PTPN4	intronic	Pituitary	ENSG00000144118	RALB	Protein coding	NO	363.145	230	-0.088908	0.0479497	0.000827338	550.277	0.0904466
chr3_49404433_49404457	AC	RHOA	intronic	Cells_Cultured_fibroblasts	ENSG00000145029	NICN1	Protein coding	NO	21.962	427	0.019641	0.0259904	0.00082734	457.721	0.0436091
chr3_48168360_48168408	CA	CDC25A	intronic	Brain_Cortex	ENSG00000164048	ZNF589	Protein coding	NO	72.716	199	-0.083774	0.055301	0.000827349	437.564	0.0901264
chr4_107809619_107809651	TC	PAPSS1;SGMS2	intergenic	Thyroid	ENSG00000164023	SGMS2	Protein coding	NO	14.928	534	0.036346	0.0208128	0.000827391	538.791	0.0386175
chr8_84992457_84992470	GT	RALYL;LRRCC1	intergenic	Breast_Mammary_Tissue	ENSG00000176731	RBIS	Protein coding	NO	222.671	377	0.017436	0.0294086	0.000827394	535.029	0.0731614
chr3_56787718_56787736	ATA	ARHGEF3	intronic	Nerve_Tibial	ENSG00000180376	CCDC66	Protein coding	NO	170.626	488	-0.070359	0.022762	0.000827413	533.991	0.0398263
chr12_109600916_109600942	AC	MVK;FAM222A	intergenic	Esophagus_Muscularis	ENSG00000139445	FOXN4	Protein coding	NO	291.645	417	0.021684	0.0266085	0.000827431	496.594	0.0503237
chr3_49486186_49486230	TTTA	DAG1	intronic	Esophagus_Mucosa	ENSG00000164062	APEH	Protein coding	NO	187.806	445	0.057089	0.0249458	0.000827468	500.628	0.0492453
chr14_73756267_73756296	GT	MIDEAS	intronic	Cells_Cultured_fibroblasts	ENSG00000184227	ACOT1	Protein coding	NO	218.887	427	-0.045713	0.0259895	0.000827515	457.818	0.0436142
chr17_43545194_43545234	GT	ETV4	intronic	Nerve_Tibial	ENSG00000198496	NBR2	lncRNA	NO	419.57	488	0.096294	0.0227615	0.000827526	534.064	0.0398288
chr5_149599434_149599457	ATTT	ARHGEF37	intronic	Adipose_Subcutaneous	ENSG00000132915	PDE6A	Protein coding	NO	268.447	530	0.045455	0.0209683	0.00082755	513.153	0.046714
chr17_17834027_17834047	AG	SREBF1	intronic	Esophagus_Gastroesophageal_Junction	ENSG00000108591	DRG2	Protein coding	NO	253.855	322	0.087459	0.034382	0.000827552	500.267	0.0701391
chr17_44453500_44453531	GT	GPATCH8	intronic	Esophagus_Gastroesophageal_Junction	ENSG00000125319	HROB	Protein coding	NO	299.156	322	-0.022284	0.0343816	0.000827611	500.302	0.0701391
chr11_33343247_33343290	TG	HIPK3	intronic	Nerve_Tibial	ENSG00000280798	LINC00294	lncRNA	NO	267.12	488	0.029709	0.0227611	0.000827611	534.119	0.0398299
chr7_77259939_77259997	GT	CCDC146	intronic	Cells_Cultured_fibroblasts	ENSG00000186088	GSAP	Protein coding	NO	54.847	427	-0.0248	0.025989	0.000827623	457.877	0.0436157
chr10_92768640_92768664	GA	HHEX;EXOC6	intergenic	Pancreas	ENSG00000232709	MARK2P9	processed_pseudogene	NO	349.985	275	0.035829	0.0401907	0.000827633	470.664	0.082126
chr13_52701802_52701826	AC	SUGT1	downstream	Colon_Sigmoid	ENSG00000278238	CKAP2-DT	lncRNA	NO	246.422	310	0.031265	0.0356989	0.000827639	507.108	0.0737934
chr11_18400429_18400481	CA	LDHA	intronic	Thyroid	ENSG00000256006	.	lncRNA	NO	5.154	534	0.025776	0.0208118	0.00082764	538.954	0.0386264
chr1_40478122_40478148	CA	ZFP69	intronic	Whole_Blood	ENSG00000117010	ZNF684	Protein coding	NO	53.438	616	-0.036051	0.0180553	0.000827647	434.164	0.0438305
chr5_149490969_149491004	GT	CARMN;CSNK1A1	intergenic	Muscle_Skeletal	ENSG00000183111	ARHGEF37	Protein coding	NO	60.9605	653	-0.035064	0.0170371	0.000827669	442.061	0.041842
chr17_5047471_5047503	GT	SLC52A1;ZFP3	intergenic	Esophagus_Muscularis	ENSG00000234327	ZNF232-AS1	lncRNA	NO	49.736	417	-0.1064	0.0266071	0.000827697	496.754	0.0503329
chr11_68998216_68998249	TG	MRGPRD;MRGPRF	intergenic	Breast_Mammary_Tissue	ENSG00000172938	MRGPRD	Protein coding	NO	17.2465	377	0.034687	0.0294068	0.000827698	535.226	0.0731783
chr19_35204434_35204456	GT	FXYD5;FAM187B	intergenic	Testis	ENSG00000269553	.	lncRNA	NO	126.398	296	-0.167952	0.0373689	0.000827715	698.444	0.0626071
chr7_116432741_116432767	CA	LOC102724434;CAV2	intergenic	Heart_Left_Ventricle	ENSG00000279086	.	TEC	NO	221.243	350	-0.141044	0.031655	0.00082772	445.792	0.0752138
chr12_6057480_6057527	TTA	VWF	intronic	Adipose_Subcutaneous	ENSG00000008323	PLEKHG6	Protein coding	NO	252.933	157	-0.063444	0.0697927	0.000827727	513.262	0.0467154
chr6_25644333_25644374	AC	CARMIL1;SCGN	intergenic	Esophagus_Muscularis	ENSG00000079689	SCGN	Protein coding	NO	7.8475	417	-0.036866	0.0266069	0.00082775	496.786	0.0503329
chr1_2098648_2098697	TTTTG	PRKCZ	intronic	Colon_Transverse	ENSG00000225931	.	TEC	NO	467.738	328	-0.12629	0.0337576	0.000827767	526.888	0.0808234
chr19_1407619_1407662	GCC	DAZAP1	UTR5	Skin_Sun_Exposed_Lower_leg	ENSG00000071626	DAZAP1	Protein coding	YES	0.0275	162	-0.037795	0.0676799	0.00082779	525.885	0.0425348
chr15_42491901_42491924	AGTT	ZNF106	upstream	Skin_Sun_Exposed_Lower_leg	ENSG00000168907	PLA2G4F	Protein coding	NO	335.276	557	-0.036324	0.0199565	0.000827813	525.9	0.0425348
chr12_111887814_111887854	AC	MAPKAPK5	intronic	Brain_Cortex	ENSG00000226469	ADAM1B	unitary_pseudogene	NO	39.184	199	-0.105891	0.0552956	0.000827858	437.833	0.0901633
chr9_97636637_97636673	AT	NCBP1	intronic	Artery_Aorta	ENSG00000136925	TSTD2	Protein coding	NO	3.287	99	-0.070067	0.109367	0.000827886	496.598	0.0608055
chr1_201877487_201877513	CA	IPO9	UTR3	Skin_Not_Sun_Exposed_Suprapubic	ENSG00000163431	LMOD1	Protein coding	NO	69.048	508	0.017957	0.0218691	0.000827948	527.543	0.0468511
chr1_109197684_109197688	GA	ELAPOR1	intronic	Esophagus_Muscularis	ENSG00000143126	CELSR2	Protein coding	NO	51.853	417	-0.046304	0.0266057	0.000827962	496.913	0.0503407
chr6_132393151_132393169	GT	MOXD1	intronic	Colon_Transverse	ENSG00000079931	MOXD1	Protein coding	YES	8.315	328	-0.031839	0.0337562	0.000827979	527.023	0.0808317
chr12_42413526_42413570	TG	PPHLN1	intronic	Pituitary	ENSG00000134283	PPHLN1	Protein coding	YES	26.158	230	-0.044882	0.0479434	0.000828007	550.723	0.0904941
chr15_77993129_77993155	CCCTACG	LOC91450	downstream	Testis	ENSG00000259708	DNAJA4-DT	lncRNA	NO	270.845	296	0.117372	0.0373668	0.000828009	698.692	0.0626237
chr19_58481777_58481807	GTTTT	ZNF446	intronic	Brain_Cerebellum	ENSG00000278129	ZNF8	Protein coding	NO	202.837	202	0.213128	0.0544855	0.000828016	449.504	0.0702009
chr7_141979529_141979567	AG	TAS2R38;MGAM	intergenic	Lung	ENSG00000257093	DENND11	Protein coding	NO	277.382	466	0.028346	0.0238266	0.000828026	541.533	0.0593573
chr17_4715470_4715518	AC	ARRB2	intronic	Cells_Cultured_fibroblasts	ENSG00000141497	ZMYND15	Protein coding	NO	24.339	427	0.037309	0.0259867	0.000828061	458.12	0.0436339
chr20_1504776_1504798	GT	SIRPB2;SIRPD	intergenic	Lung	ENSG00000088833	NSFL1C	Protein coding	NO	30.945	466	-0.037359	0.0238262	0.000828093	541.576	0.0593573
chr14_104826635_104826729	CGGGGCTGCCGGAGGGG	LINC00638;CEP170B	intergenic	Colon_Sigmoid	ENSG00000258811	.	lncRNA	NO	15.981	309	0.059329	0.0358099	0.000828108	507.396	0.0738245
chr14_22812773_22812791	TA	SLC7A7	intronic	Heart_Left_Ventricle	ENSG00000179933	C14orf119	Protein coding	NO	282.723	337	-0.024957	0.0328622	0.00082811	446.002	0.0752365
chr6_43080954_43080977	AC	PTK7	intronic	Brain_Cerebellum	ENSG00000044090	CUL7	Protein coding	NO	27.0225	202	-0.105395	0.0544843	0.000828122	449.562	0.0702009
chr7_141707662_141707700	TG	WEE2-AS1	ncRNA_intronic	Nerve_Tibial	ENSG00000214102	WEE2	Protein coding	NO	0.672	488	-0.060621	0.0227588	0.000828128	534.452	0.0398518
chr18_63193582_63193610	TG	BCL2	intronic	Spleen	ENSG00000171791	BCL2	Protein coding	YES	31.727	205	-0.121593	0.0536991	0.000828134	527.53	0.0991224
chr9_100299635_100299681	AC	INVS	intronic	Pancreas	ENSG00000119509	INVS	Protein coding	YES	195.119	275	-0.016335	0.0401865	0.000828166	470.967	0.0821502
chr8_42766494_42766521	AAAG	CHRNA6	intronic	Cells_Cultured_fibroblasts	ENSG00000168575	SLC20A2	Protein coding	NO	224.582	427	0.014382	0.0259862	0.000828166	458.178	0.0436339
chr15_98648103_98648193	CCCCG	IRAIN	ncRNA_exonic	Cells_Cultured_fibroblasts	ENSG00000140443	IGF1R	Protein coding	NO	0.391	426	0.045049	0.0260465	0.000828205	458.199	0.0436339
chr12_132062548_132062611	CAG	EP400	exonic	Colon_Transverse	ENSG00000185684	EP400P1	transcribed_unprocessed_pseudogene	NO	41.4415	328	-0.109439	0.0337543	0.000828269	527.208	0.0808477
chr2_202546903_202546953	TGTTT	BMPR2	intronic	Thyroid	ENSG00000273456	.	lncRNA	NO	170.786	534	-0.155844	0.0208091	0.000828285	539.374	0.0386509
chr19_11609471_11609517	TA	ZNF627	intronic	Muscle_Skeletal	ENSG00000197933	ZNF823	Protein coding	NO	129.388	191	0.019471	0.0575686	0.000828286	442.391	0.0418693
chr7_65859121_65859157	TTTA	LOC441242;VKORC1L1	intergenic	Skin_Not_Sun_Exposed_Suprapubic	ENSG00000196715	VKORC1L1	Protein coding	NO	13.935	506	-0.057252	0.0219532	0.000828345	527.797	0.0468694
chr16_4483160_4483224	GT	HMOX2	intronic	Testis	ENSG00000280063	.	TEC	NO	134.544	296	-0.028027	0.037364	0.000828386	699.011	0.0626421
chr17_5047108_5047145	TAAAA	SLC52A1;ZFP3	intergenic	Brain_Cerebellum	ENSG00000196388	INCA1	Protein coding	NO	49.5165	202	0.238492	0.0544814	0.000828401	449.713	0.0702128
chr17_5115555_5115575	AC	ZNF232	intronic	Testis	ENSG00000167840	ZNF232	Protein coding	YES	0.836	296	0.059795	0.0373639	0.000828401	699.023	0.0626421
chr2_27153508_27153533	TCTTT	TCF23	UTR3	Pancreas	ENSG00000138030	KHK	Protein coding	NO	58.8555	275	0.075359	0.0401843	0.000828448	471.127	0.0821638
chr2_86226075_86226140	CAC	REEP1	intronic	Artery_Tibial	ENSG00000273080	.	lncRNA	NO	30.9535	532	0.02804	0.0208861	0.000828474	484.322	0.0421663
chr6_149634275_149634320	AAAAT	KATNA1	intronic	Skin_Sun_Exposed_Lower_leg	ENSG00000120256	LRP11	Protein coding	NO	201.901	553	0.029542	0.0200974	0.000828476	526.321	0.0425585
chr13_26442945_26442980	ATGA	CDK8;WASF3	intergenic	Heart_Atrial_Appendage	ENSG00000132964	CDK8	Protein coding	NO	42.8895	364	0.151037	0.0304433	0.000828486	481.501	0.0663225
chr15_82720527_82720661	TCT	LOC338963;ACTG1P17	intergenic	Thyroid	ENSG00000278662	GOLGA6L10	Protein coding	NO	371.119	534	-0.032053	0.0208081	0.000828537	539.538	0.0386577
chr12_103840377_103840422	CTCAT	NT5DC3	intronic	Esophagus_Muscularis	ENSG00000111696	NT5DC3	Protein coding	YES	0.8345	417	-0.030099	0.0266027	0.000828546	497.264	0.0503661
chr1_112465445_112465467	AC	MIR4256;WNT2B	intergenic	Esophagus_Muscularis	ENSG00000007341	ST7L	Protein coding	NO	61.496	417	-0.034883	0.0266027	0.000828548	497.265	0.0503661
chr22_29628140_29628184	TG	NF2	intronic	Thyroid	ENSG00000184117	NIPSNAP1	Protein coding	NO	46.835	534	0.02906	0.020808	0.00082855	539.546	0.0386577
chr19_58543062_58543091	AT	TRIM28	upstream	Testis	ENSG00000174586	ZNF497	Protein coding	NO	180.228	295	0.131882	0.0374878	0.000828592	699.184	0.0626509
chr2_986067_986109	AG	SNTG2	intronic	Whole_Blood	ENSG00000235688	SNTG2-AS1	lncRNA	NO	34.586	616	0.064668	0.0180519	0.000828601	434.664	0.0438744
chr7_76870072_76870120	CA	LOC100133091;DTX2P1-UPK3BP1-PMS2P11	intergenic	Cells_Cultured_fibroblasts	ENSG00000241350	PMS2P11	transcribed_unprocessed_pseudogene	NO	141.455	427	0.078426	0.0259836	0.000828669	458.456	0.0436528
chr7_103489203_103489229	GT	LOC101927870	ncRNA_intronic	Pituitary	ENSG00000170629	DPY19L2P2	transcribed_unprocessed_pseudogene	NO	211.578	230	-0.064412	0.0479369	0.000828702	551.185	0.0905459
chr19_47003918_47003950	CA	ARHGAP35	UTR3	Esophagus_Mucosa	ENSG00000160014	CALM3	Protein coding	NO	395.972	449	-0.067307	0.0247188	0.000828759	501.409	0.0493173
chr11_57774691_57774727	TTTA	TMX2-CTNND1	ncRNA_intronic	Adipose_Visceral_Omentum	ENSG00000214872	SMTNL1	Protein coding	NO	237.114	459	-0.201372	0.0241839	0.000828774	514.389	0.0583142
chr5_132767943_132767985	CA	SEPTIN8	intronic	Pituitary	ENSG00000170606	HSPA4	Protein coding	NO	284.049	230	0.072057	0.047936	0.000828799	551.249	0.0905459
chr14_102655951_102655987	CA	RCOR1	intronic	Lung	ENSG00000156381	ANKRD9	Protein coding	NO	146.17	466	-0.023829	0.0238229	0.000828803	542.041	0.0593897
chr6_75085406_75085424	CA	COL12A1	UTR3	Thyroid	ENSG00000111799	COL12A1	Protein coding	YES	3.125	534	0.119209	0.0208068	0.000828837	539.733	0.0386674
chr17_41865493_41865573	GCGCCGCCTCGCCTCCAGCA	KLHL11	upstream	Cells_Cultured_fibroblasts	ENSG00000173786	CNP	Protein coding	NO	101.23	427	-0.105084	0.0259827	0.000828841	458.552	0.0436549
chr3_10471364_10471398	TG	ATP2B2	intronic	Brain_Cerebellum	ENSG00000157020	SEC13	Protein coding	NO	150.269	202	0.028125	0.0544766	0.000828851	449.958	0.07024
chr11_62209635_62209677	TG	SCGB2A1	intronic	Thyroid	ENSG00000149503	INCENP	Protein coding	NO	57.174	534	-0.033075	0.0208067	0.000828877	539.759	0.0386674
chr6_28790248_28790278	GT	LINC00533;LINC01623	intergenic	Whole_Blood	ENSG00000204713	TRIM27	Protein coding	NO	117.321	616	0.027038	0.0180509	0.000828889	434.815	0.0438852
chr5_21430941_21430981	TG	LINC02241;GUSBP1	intergenic	Brain_Cerebellar_Hemisphere	ENSG00000183666	GUSBP1	transcribed_unprocessed_pseudogene	NO	28.599	166	-0.061188	0.0660659	0.000828906	443.83	0.0877655
chr10_116875561_116875587	CA	ENO4	intronic	Spleen	ENSG00000165863	C10orf82	Protein coding	NO	205.31	205	0.079269	0.053691	0.00082891	528.024	0.0991966
chr15_66892299_66892340	CA	SMAD6;LINC02206	intergenic	Pituitary	ENSG00000277152	.	lncRNA	NO	32.0165	230	0.071487	0.0479348	0.000828927	551.334	0.0905459
chr1_37996715_37996757	AC	FHL3	downstream	Colon_Sigmoid	ENSG00000183386	FHL3	Protein coding	YES	2.696	310	-0.051987	0.0356898	0.000828935	507.903	0.0738875
chr14_64717112_64717148	GT	PLEKHG3	intronic	Esophagus_Gastroesophageal_Junction	ENSG00000126804	ZBTB1	Protein coding	NO	212.36	322	-0.077084	0.0343725	0.000828949	501.111	0.0702427
chr7_42879165_42879199	GT	LINC01448;C7orf25	intergenic	Esophagus_Muscularis	ENSG00000261019	.	lncRNA	NO	23.457	417	0.098869	0.0266005	0.000828957	497.51	0.0503859
chr9_114501551_114501587	AC	WHRN	intronic	Lung	ENSG00000106948	AKNA	Protein coding	NO	107.164	466	0.051122	0.0238219	0.000829006	542.173	0.0593967
chr7_44548084_44548129	TG	NPC1L1;DDX56	intergenic	Adipose_Visceral_Omentum	ENSG00000136271	DDX56	Protein coding	NO	19.6755	459	-0.035099	0.0241827	0.000829022	514.543	0.058325
chr17_76121264_76121332	CA	EXOC7;FOXJ1	intergenic	Nerve_Tibial	ENSG00000163597	SNHG16	lncRNA	NO	436.429	488	0.01066	0.0227546	0.000829056	535.051	0.0398905
chr19_21196060_21196090	GT	ZNF431	downstream	Colon_Sigmoid	ENSG00000268119	.	lncRNA	NO	267.809	310	0.065194	0.0356889	0.000829057	507.977	0.0738876
chr3_148970771_148970801	TC	CPA3;GYG1	intergenic	Adipose_Subcutaneous	ENSG00000071794	HLTF	Protein coding	NO	69.473	530	0.039419	0.020962	0.000829072	514.097	0.0467814
chr4_77819049_77819075	AC	CNOT6L	UTR5	Adipose_Subcutaneous	ENSG00000138767	CNOT6L	Protein coding	YES	0.001	530	0.009743	0.0209617	0.000829122	514.128	0.0467814
chr3_117761582_117761640	GT	LINC02024;LOC105374060	intergenic	Testis	ENSG00000240393	DRG1P2	processed_pseudogene	NO	86.467	296	0.05781	0.0373584	0.00082915	699.655	0.0626875
chr2_54481391_54481441	GT	SPTBN1	intronic	Skin_Not_Sun_Exposed_Suprapubic	ENSG00000214595	EML6	Protein coding	NO	242.083	508	0.03116	0.0218635	0.000829223	528.356	0.046915
chr16_17249650_17249682	TTTG	XYLT1	intronic	Adipose_Visceral_Omentum	ENSG00000279415	.	TEC	NO	21.666	459	0.153703	0.0241814	0.000829301	514.716	0.058338
chr7_141602173_141602211	TG	AGK	intronic	Adipose_Subcutaneous	ENSG00000270157	.	lncRNA	NO	61.654	530	0.022066	0.0209609	0.000829314	514.247	0.046788
chr13_114210855_114210891	AC	RASA3;CDC16	intergenic	Artery_Aorta	ENSG00000130177	CDC16	Protein coding	NO	24.014	346	0.077803	0.0320072	0.000829368	497.487	0.0609005
chr15_89936095_89936156	AC	ARPIN-AP3S2;ZNF710	intergenic	Spleen	ENSG00000182054	IDH2	Protein coding	NO	164.57	205	0.066135	0.0536861	0.000829376	528.321	0.0992254
chr8_8510004_8510036	GT	PRAG1;CLDN23	intergenic	Pancreas	ENSG00000253981	ALG1L13P	transcribed_unprocessed_pseudogene	NO	268.609	275	-0.103409	0.0401769	0.000829387	471.662	0.0822427
chr16_72026959_72027009	TG	DHODH	UTR3	Skin_Not_Sun_Exposed_Suprapubic	ENSG00000140829	DHX38	Protein coding	NO	66.629	508	-0.019017	0.0218626	0.000829449	528.5	0.0469235
chr5_170456701_170456725	TTTC	KCNIP1	intronic	Esophagus_Mucosa	ENSG00000043462	LCP2	Protein coding	NO	158.898	449	0.014432	0.0247154	0.000829465	501.836	0.0493545
chr2_165930732_165930766	GT	TTC21B	intronic	Brain_Cortex	ENSG00000123607	TTC21B	Protein coding	YES	0.232	197	0.006254	0.0558302	0.000829488	438.694	0.090307
chr11_117174164_117174206	TG	PAFAH1B2	intronic	Cells_Cultured_fibroblasts	ENSG00000280143	.	TEC	NO	30.782	427	0.031602	0.0259793	0.000829493	458.912	0.0436768
chr8_11512654_11512682	TTTG	BLK	intronic	Thyroid	ENSG00000255310	.	lncRNA	NO	402.942	534	0.106384	0.020804	0.00082951	540.171	0.0386914
chr22_26648931_26648953	AG	CRYBA4;MIAT	intergenic	Brain_Cortex	ENSG00000100122	CRYBB1	Protein coding	NO	30.915	199	0.13122	0.0552777	0.000829519	438.711	0.090307
chr20_32377972_32378002	TG	ASXL1	intronic	Skin_Sun_Exposed_Lower_leg	ENSG00000235217	TSPY26P	transcribed_processed_pseudogene	NO	187.46	557	-0.02333	0.0199497	0.000829528	526.989	0.0426027
chr5_123090276_123090300	CCT	PRDM6	exonic	Testis	ENSG00000251538	LINC02201	lncRNA	NO	359.603	292	0.072362	0.0378617	0.000829544	699.987	0.0627116
chr1_35728921_35728981	AC	CLSPN	intronic	Spleen	ENSG00000142686	C1orf216	Protein coding	NO	10.057	205	-0.045718	0.0536841	0.000829569	528.444	0.0992254
chr5_128084239_128084274	GCG	SLC12A2	exonic	Skin_Not_Sun_Exposed_Suprapubic	ENSG00000250329	POGLUT2P1	processed_pseudogene	NO	25.2295	476	-0.076646	0.0233221	0.000829583	528.585	0.0469269
chr17_32459115_32459139	AT	PSMD11	intronic	Spleen	ENSG00000274341	.	lncRNA	NO	51.114	71	0.158668	0.150494	0.000829617	528.474	0.0992254
chr14_105511700_105511736	AC	TEDC1;TMEM121	intergenic	Heart_Atrial_Appendage	ENSG00000185347	TEDC1	Protein coding	NO	14.092	364	0.036356	0.0304365	0.000829617	482.159	0.0664039
chr17_67816305_67816345	GT	NOL11;BPTF	intergenic	Esophagus_Muscularis	ENSG00000278740	.	lncRNA	NO	372.222	417	-0.113174	0.0265968	0.000829661	497.933	0.0504185
chr17_47512407_47512467	TG	MRPL45P2;NPEPPS	intergenic	Brain_Cerebellum	ENSG00000178852	EFCAB13	Protein coding	NO	134.621	202	0.059404	0.054468	0.000829663	450.398	0.0702913
chr21_46353715_46353752	GT	PCNT	intronic	Adipose_Visceral_Omentum	ENSG00000160282	FTCD	Protein coding	NO	198.155	459	0.069221	0.0241796	0.000829666	514.943	0.0583571
chr3_48481441_48481474	AAAAT	SHISA5	intronic	Brain_Cerebellum	ENSG00000114268	PFKFB4	Protein coding	NO	44.6145	202	0.094986	0.0544674	0.000829715	450.427	0.0702913
chr2_130003616_130003668	TA	RAB6C;FAR2P1	intergenic	Pituitary	ENSG00000223760	MED15P9	transcribed_unprocessed_pseudogene	NO	132.336	69	0.06194	0.154646	0.000829758	551.887	0.0906218
chr19_50738838_50738926	TTCC	CLEC11A;GPR32	intergenic	Nerve_Tibial	ENSG00000197588	KLKP1	transcribed_unprocessed_pseudogene	NO	149.386	488	-0.080656	0.0227513	0.000829802	535.533	0.0399218
chr14_73615733_73615769	AACA	ACOT6	intronic	Lung	ENSG00000177465	ACOT4	Protein coding	NO	23.878	466	-0.061173	0.0238181	0.000829825	542.709	0.0594423
chr2_202338600_202338656	TCTT	NOP58;BMPR2	intergenic	Esophagus_Muscularis	ENSG00000273456	.	lncRNA	NO	37.514	416	-0.032692	0.0266593	0.00082985	498.046	0.0504248
chr14_94591537_94591613	TATTC	SERPINA5	intronic	Nerve_Tibial	ENSG00000188488	SERPINA5	Protein coding	YES	9.604	488	0.044011	0.0227509	0.000829885	535.586	0.0399218
chr16_8772252_8772304	TG	ABAT	intronic	Brain_Cerebellar_Hemisphere	ENSG00000183044	ABAT	Protein coding	YES	6.493	166	-0.027157	0.0660533	0.000829889	444.356	0.0878348
chr6_27848312_27848352	AC	H2BC15;H2AC16	intergenic	Cells_Cultured_fibroblasts	ENSG00000124613	ZNF391	Protein coding	NO	459.34	427	0.054896	0.025977	0.000829953	459.167	0.0436937
chr9_114091467_114091487	AAAAC	KIF12	downstream	Skin_Not_Sun_Exposed_Suprapubic	ENSG00000196739	COL27A1	Protein coding	NO	64.06	508	0.111119	0.0218601	0.000830017	528.862	0.0469474
chr5_112877981_112878022	TG	REEP5	UTR3	Artery_Aorta	ENSG00000279522	.	.	NO	.	346	0.055966	0.032003	0.000830041	497.891	0.0609339
chr11_18120427_18120457	TCCCTC	MRGPRX3	upstream	Heart_Left_Ventricle	ENSG00000166788	SAAL1	Protein coding	NO	14.355	350	0.14152	0.0316405	0.000830042	447.042	0.0753619
chr15_84838600_84838639	ATT	ALPK3	intronic	Skin_Sun_Exposed_Lower_leg	ENSG00000189136	UBE2Q2P1	transcribed_unprocessed_pseudogene	NO	267.92	162	-0.080533	0.0676504	0.000830043	527.316	0.0426252
chr19_37303911_37303938	CA	LOC284412;ZNF875	intergenic	Pancreas	ENSG00000245680	ZNF585B	Protein coding	NO	85.7715	275	0.152714	0.0401712	0.000830101	472.068	0.0822708
chr9_32278164_32278210	TC	LINC01243;ACO1	intergenic	Artery_Tibial	ENSG00000122729	ACO1	Protein coding	NO	106.416	532	0.011977	0.0208792	0.000830139	485.296	0.0422474
chr11_8910709_8910737	GT	DENND2B	intronic	Heart_Left_Ventricle	ENSG00000166436	TRIM66	Protein coding	NO	228.029	350	0.058356	0.0316399	0.000830141	447.096	0.0753619
chr9_92160689_92160719	AC	LINC00475;PRSS47	intergenic	Skin_Not_Sun_Exposed_Suprapubic	ENSG00000127083	OMD	Protein coding	NO	263.767	508	0.036282	0.0218594	0.000830171	528.96	0.0469519
chr15_84766706_84766740	GT	ZNF592	intronic	Thyroid	ENSG00000235370	DNM1P51	transcribed_unprocessed_pseudogene	NO	364.992	534	-0.030643	0.0208013	0.00083018	540.608	0.0387172
chr3_183959052_183959082	AC	ABCC5	intronic	Colon_Transverse	ENSG00000090539	CHRD	Protein coding	NO	420.987	328	0.029931	0.0337414	0.000830204	528.439	0.0810241
chr22_29982937_29982975	TG	MTMR3	intronic	Cells_Cultured_fibroblasts	ENSG00000184076	UQCR10	Protein coding	NO	215.582	427	-0.012485	0.0259757	0.000830212	459.31	0.0437022
chr11_31553725_31553765	AC	ELP4	intronic	Breast_Mammary_Tissue	ENSG00000109911	ELP4	Protein coding	YES	43.82	377	-0.06155	0.0293921	0.000830234	536.866	0.0733624
chr11_130447484_130447530	AC	ADAMTS8;ADAMTS15	intergenic	Lung	ENSG00000255455	.	lncRNA	NO	422.74	466	-0.032359	0.023816	0.00083027	543	0.0594677
chr16_46789926_46790017	CCAGCTCCGCCCACCCTG	MYLK3;C16orf87	intergenic	Thyroid	ENSG00000140795	MYLK3	Protein coding	NO	0.4355	534	-0.120534	0.0208009	0.000830271	540.667	0.0387173
chr14_103423200_103423214	TT	MARK3	intronic	Skin_Not_Sun_Exposed_Suprapubic	ENSG00000166165	CKB	Protein coding	NO	97.521	506	0.006445	0.0219449	0.000830273	529.025	0.0469521
chr11_103243256_103243312	ATAG	DYNC2H1	intronic	Esophagus_Mucosa	ENSG00000187240	DYNC2H1	Protein coding	YES	38.373	449	0.07391	0.0247113	0.000830298	502.34	0.0493992
chr14_102359227_102359253	AT	CINP	intronic	Thyroid	ENSG00000022976	ZNF839	Protein coding	NO	22.323	144	-0.052347	0.075917	0.000830306	540.69	0.0387173
chr1_89040223_89040307	CTTT	GBP3;GBP1	intergenic	Adipose_Visceral_Omentum	ENSG00000213512	GBP7	Protein coding	NO	135.738	459	0.051837	0.0241766	0.000830307	515.341	0.0583913
chr5_150516976_150517018	GT	NDST1	intronic	Artery_Tibial	ENSG00000254333	NDST1-AS1	lncRNA	NO	31.029	532	-0.043942	0.0208785	0.00083031	485.396	0.0422524
chr1_18988615_18988724	GAAA	IFFO2;UBR4	intergenic	Skin_Not_Sun_Exposed_Suprapubic	ENSG00000127463	EMC1	Protein coding	NO	232.536	508	-0.01468	0.0218588	0.000830322	529.056	0.0469521
chr7_55706938_55707010	AAGG	FKBP9P1;SEPTIN14	intergenic	Adipose_Visceral_Omentum	ENSG00000106153	CHCHD2	Protein coding	NO	399.457	459	0.022211	0.0241764	0.000830341	515.362	0.0583913
chr3_75466093_75466130	TC	LINC02018	ncRNA_intronic	Thyroid	ENSG00000244026	FAM86DP	transcribed_unprocessed_pseudogene	NO	31.0015	532	-0.007774	0.0208783	0.000830362	540.726	0.0387173
chr18_14450361_14450387	CGCGCC	CYP4F35P;CXADRP3	intergenic	Nerve_Tibial	ENSG00000265296	FEM1AP2	processed_pseudogene	NO	56.465	483	-0.196934	0.0229824	0.000830443	535.946	0.0399418
chr3_14720533_14720584	GTT	C3orf20	intronic	Esophagus_Muscularis	ENSG00000154783	FGD5	Protein coding	NO	90.2945	417	-0.05103	0.0265926	0.000830455	498.409	0.0504514
chr7_149581085_149581145	AAAACC	ZNF767P	ncRNA_intronic	Brain_Cerebellum	ENSG00000133619	KRBA1	Protein coding	NO	133.666	202	-0.05584	0.0544592	0.000830498	450.852	0.0703467
chr9_7229185_7229209	TG	KDM4C;DMAC1	intergenic	Heart_Left_Ventricle	ENSG00000107077	KDM4C	Protein coding	NO	101.29	350	-0.029462	0.0316374	0.000830532	447.307	0.0753803
chr7_6700304_6700337	AC	ZNF12	intronic	Colon_Sigmoid	ENSG00000187953	PMS2CL	transcribed_unprocessed_pseudogene	NO	34.9845	310	-0.045885	0.0356785	0.000830544	508.888	0.0740093
chr1_219167035_219167065	TG	LYPLAL1-DT	ncRNA_intronic	Artery_Aorta	ENSG00000277007	.	lncRNA	NO	103.724	346	0.029886	0.0319995	0.000830589	498.22	0.0609667
chr9_128808408_128808456	GT	TBC1D13	UTR3	Pituitary	ENSG00000198917	SPOUT1	Protein coding	NO	16.39	230	-0.024423	0.0479192	0.00083059	552.44	0.090685
chr7_157508285_157508340	GT	LOC101927914;PTPRN2	intergenic	Cells_Cultured_fibroblasts	ENSG00000224629	RPL36AP30	processed_pseudogene	NO	245.083	427	-0.092072	0.0259736	0.000830611	459.531	0.043719
chr15_84568537_84568583	AC	UBE2Q2P1	ncRNA_intronic	Artery_Tibial	ENSG00000230373	GOLGA6L5P	transcribed_unprocessed_pseudogene	NO	51.775	532	-0.037897	0.0208772	0.000830623	485.579	0.0422647
chr22_24011161_24011182	CG	CABIN1	upstream	Esophagus_Mucosa	ENSG00000178803	ADORA2A-AS1	lncRNA	NO	483.628	449	-0.050775	0.0247097	0.00083063	502.541	0.049414
chr1_11310525_11310606	CCCTGCCCCTTCCCACCT	UBIAD1;DISP3	intergenic	Skin_Not_Sun_Exposed_Suprapubic	ENSG00000271895	.	.	NO	.	508	0.027139	0.0218573	0.000830658	529.27	0.0469669
chr14_73795938_73795974	TATATT	LOC100506476	ncRNA_intronic	Heart_Left_Ventricle	ENSG00000259065	MIDEAS-AS1	lncRNA	NO	6.991	100	-0.112537	0.108251	0.000830699	447.396	0.0753827
chr15_67973500_67973567	AC	RNU6-9;PIAS1	intergenic	Pituitary	ENSG00000260657	.	lncRNA	NO	294.76	230	0.070023	0.047918	0.000830717	552.525	0.090685
chr12_56027412_56027436	AAC	IKZF4	intronic	Lung	ENSG00000135437	RDH5	Protein coding	NO	304.057	466	0.136224	0.0238138	0.000830735	543.304	0.0594903
chr3_37121841_37121887	GT	LRRFIP2	intronic	Pituitary	ENSG00000272334	.	lncRNA	NO	148.192	230	0.093416	0.0479177	0.000830746	552.544	0.090685
chr19_18482763_18482807	TTG	ELL	intronic	Esophagus_Mucosa	ENSG00000175489	LRRC25	Protein coding	NO	85.163	449	-0.038807	0.0247091	0.000830748	502.612	0.0494162
chr5_170261464_170261485	AC	LCP2	intronic	Testis	ENSG00000043462	LCP2	Protein coding	YES	2.9765	296	0.077773	0.0373466	0.000830758	701.012	0.0627978
chr2_73317905_73317965	TCCT	EGR4;ALMS1	intergenic	Lung	ENSG00000230002	ALMS1-IT1	lncRNA	NO	138.829	466	-0.046276	0.0238136	0.000830768	543.325	0.0594903
chr19_47469119_47469153	GT	SLC8A2	intronic	Pancreas	ENSG00000142230	SAE1	Protein coding	NO	325.642	275	-0.110169	0.0401658	0.000830796	472.463	0.082325
chr16_28604689_28604721	GTT	SULT1A1	downstream	Colon_Transverse	ENSG00000176953	NFATC2IP	Protein coding	NO	346.102	328	0.069587	0.0337374	0.000830819	528.83	0.0810592
chr17_82412318_82412472	TCGGGGCAGGGGCATGGTTA	OGFOD3	intronic	Adipose_Visceral_Omentum	ENSG00000279744	.	TEC	NO	50.206	459	0.083821	0.0241741	0.000830826	515.663	0.0584122
chr4_77861981_77862021	GT	MRPL1	upstream	Brain_Cortex	ENSG00000138767	CNOT6L	Protein coding	NO	42.386	199	0.085195	0.0552627	0.000830911	439.447	0.0904362
chr2_24075333_24075358	TTTC	SF3B6	intronic	Esophagus_Gastroesophageal_Junction	ENSG00000219626	FAM228B	Protein coding	NO	1.1805	322	0.063647	0.0343593	0.000830912	502.298	0.0703794
chr12_11202309_11202377	GGAA	TAS2R42;PRB3	intergenic	Cells_Cultured_fibroblasts	ENSG00000255837	TAS2R20	Protein coding	NO	204.039	427	0.069322	0.0259721	0.000830912	459.697	0.0437265
chr2_61421774_61421798	AC	USP34	intronic	Heart_Left_Ventricle	ENSG00000237651	C2orf74	Protein coding	NO	259.595	350	-0.148028	0.031635	0.000830925	447.518	0.0753904
chr6_49852846_49852886	TG	CRISP1	intronic	Artery_Tibial	ENSG00000031691	CENPQ	Protein coding	NO	389.496	532	0.072013	0.0208758	0.000830966	485.779	0.0422784
chr3_44432273_44432309	TG	ZNF445	UTR3	Testis	ENSG00000235845	.	lncRNA	NO	466.887	296	0.08844	0.0373449	0.000830994	701.211	0.06281
chr16_31426579_31426611	GT	ITGAD	downstream	Esophagus_Muscularis	ENSG00000260267	.	lncRNA	NO	33.141	417	-0.066069	0.0265895	0.00083105	498.766	0.0504773
chr3_129494685_129494709	GT	IFT122	intronic	Pituitary	ENSG00000172771	EFCAB12	Protein coding	NO	66.061	230	-0.125254	0.0479147	0.000831067	552.758	0.0907053
chr6_149034834_149034896	TC	UST	intronic	Brain_Cortex	ENSG00000055208	TAB2	Protein coding	NO	183.776	199	-0.01599	0.055261	0.000831076	439.535	0.0904362
chr9_121334772_121334818	TG	GSN;STOM	intergenic	Testis	ENSG00000119396	RAB14	Protein coding	NO	111.781	296	0.012018	0.0373438	0.000831136	701.331	0.0628152
HTT	CAG	HTT	exonic	Adipose_Visceral_Omentum	ENSG00000159788	RGS12	Protein coding	NO	218.117	456	0.028148	0.0243305	0.000831153	515.866	0.0584278
chr8_22060413_22060431	CT	DMTN	intronic	Artery_Aorta	ENSG00000130227	XPO7	Protein coding	NO	57.437	346	-0.104307	0.0319959	0.000831162	498.563	0.0610013
chr4_57172491_57172527	CTCTCC	IGFBP7-AS1	ncRNA_intronic	Thyroid	ENSG00000245067	IGFBP7-AS1	lncRNA	YES	6.636	534	-0.017441	0.0207971	0.000831199	541.271	0.0387535
chr9_129892366_129892416	AC	FNBP1	intronic	Colon_Transverse	ENSG00000136816	TOR1B	Protein coding	NO	88.033	328	0.022692	0.0337344	0.00083127	529.117	0.0810908
chr1_39171203_39171240	TG	MACF1	intronic	Heart_Atrial_Appendage	ENSG00000243970	PPIEL	transcribed_unprocessed_pseudogene	NO	387.486	364	0.1547	0.0304264	0.000831308	483.141	0.0665209
chr11_90510411_90510443	TA	DISC1FP1	ncRNA_intronic	Skin_Sun_Exposed_Lower_leg	ENSG00000280385	.	TEC	NO	316.813	160	0.036094	0.0684626	0.000831308	528.12	0.0426824
chr22_41798116_41798170	AC	MEI1	intronic	Brain_Cortex	ENSG00000100418	DESI1	Protein coding	NO	177.1	199	-0.032134	0.0552576	0.000831391	439.701	0.0904362
chr3_53713502_53713544	TG	CACNA1D	intronic	Skin_Sun_Exposed_Lower_leg	ENSG00000056736	IL17RB	Protein coding	NO	133.045	557	-0.046716	0.0199423	0.000831415	528.188	0.0426824
chr1_115224443_115224513	AC	TSPAN2;NGF-AS1	intergenic	Artery_Tibial	ENSG00000173218	VANGL1	Protein coding	NO	417.492	532	-0.022416	0.0208737	0.000831475	486.077	0.042297
chr7_77986334_77986370	AC	PHTF2;MAGI2	intergenic	Brain_Cerebellar_Hemisphere	ENSG00000187257	RSBN1L	Protein coding	NO	217.691	166	-0.038803	0.0660327	0.000831502	445.22	0.0879882
chr5_183970_184026	AGAT	PLEKHG4B	UTR3	Esophagus_Muscularis	ENSG00000180104	EXOC3	Protein coding	NO	259.177	417	0.048413	0.0265871	0.000831505	499.04	0.0504943
chr8_94834362_94834398	GT	INTS8	intronic	Pancreas	ENSG00000253878	.	.	NO	.	275	0.115636	0.0401601	0.000831512	472.87	0.0823815
chr13_48540005_48540057	AC	RCBTB2;LINC00462	intergenic	Nerve_Tibial	ENSG00000233610	LINC00462	lncRNA	NO	38.057	488	-0.033687	0.0227435	0.000831519	536.641	0.0399852
chr2_102646768_102646790	AT	SLC9A2	intronic	Breast_Mammary_Tissue	ENSG00000115602	IL1RL1	Protein coding	NO	309.491	120	-0.069281	0.0906777	0.000831522	537.698	0.0734661
chr9_14991461_14991546	CCTTGCCCCACCATCTTACA	FREM1;LOC389705	intergenic	Brain_Cerebellum	ENSG00000164946	FREM1	Protein coding	NO	80.5085	202	-0.150666	0.0544481	0.000831542	451.419	0.0704241
chr15_99812150_99812172	AT	LOC400464	ncRNA_intronic	Esophagus_Muscularis	ENSG00000259363	.	lncRNA	NO	4.257	114	-0.081818	0.0953162	0.000831546	499.064	0.0504943
chr1_16470380_16470418	GT	CROCCP3	ncRNA_intronic	Colon_Sigmoid	ENSG00000238142	.	lncRNA	NO	418.974	310	-0.071531	0.0356713	0.000831565	509.514	0.0740895
chr1_94418421_94418444	CCG	ABCD3	UTR5	Esophagus_Muscularis	ENSG00000224081	SLC44A3-AS1	transcribed_processed_pseudogene	NO	205.751	417	-0.093237	0.0265867	0.000831581	499.085	0.0504943
chr9_35647667_35647705	GA	LOC101926948	downstream	Adipose_Subcutaneous	ENSG00000137076	TLN1	Protein coding	NO	51.642	530	-0.011755	0.0209514	0.000831615	515.674	0.0469136
chr7_142706052_142706070	TA	TCAF2	intronic	Whole_Blood	ENSG00000211746	TRBV19	TR_V_gene	NO	87.212	199	-0.027325	0.0552548	0.000831652	436.264	0.0440226
chr17_81093078_81093128	CTGGG	BAIAP2	intronic	Skin_Sun_Exposed_Lower_leg	ENSG00000175866	BAIAP2	Protein coding	YES	4.476	557	-0.027864	0.0199413	0.000831653	528.339	0.0426906
chr2_134823277_134823326	TG	TMEM163;ACMSD	intergenic	Pancreas	ENSG00000152128	TMEM163	Protein coding	NO	104.302	275	0.043117	0.040159	0.000831658	472.953	0.0823817
chr6_56934560_56934588	TA	DST	intronic	Nerve_Tibial	ENSG00000231441	DST-AS1	lncRNA	NO	90.572	149	0.055886	0.0734042	0.000831685	536.748	0.0399886
chr11_6259501_6259549	TC	CCKBR	upstream	Colon_Transverse	ENSG00000132259	CNGA4	Protein coding	NO	20.436	328	0.062607	0.0337315	0.000831699	529.39	0.0811078
chr22_38144830_38144885	ATAAA	PLA2G6	intronic	Esophagus_Gastroesophageal_Junction	ENSG00000184381	PLA2G6	Protein coding	YES	1.3635	319	-0.073366	0.0346737	0.00083172	502.786	0.070438
chr22_41449989_41450017	TG	TOB2;PHF5A	intergenic	Colon_Sigmoid	ENSG00000167077	MEI1	Protein coding	NO	249.5	310	-0.034282	0.0356702	0.000831723	509.611	0.0740929
chr15_82652115_82652143	TTTA	CPEB1-AS1	ncRNA_intronic	Skin_Not_Sun_Exposed_Suprapubic	ENSG00000259429	UBE2Q2P2	transcribed_unprocessed_pseudogene	NO	260.285	507	0.081143	0.0218955	0.000831731	529.954	0.0470234
chr6_36947528_36947548	AG	PI16	upstream	Brain_Cerebellar_Hemisphere	ENSG00000164530	PI16	Protein coding	YES	0.725	166	-0.211131	0.0660293	0.000831771	445.364	0.0879987
chr18_56651375_56651390	GGC	WDR7	UTR5	Adipose_Visceral_Omentum	ENSG00000091164	TXNL1	Protein coding	NO	0.1065	459	0.091585	0.0241695	0.00083179	516.261	0.0584601
chr4_173399465_173399491	GT	SCRG1	intronic	Pancreas	ENSG00000164105	SAP30	Protein coding	NO	28.524	275	0.045101	0.0401578	0.000831808	473.038	0.0823821
chr8_55667844_55667858	TA	XKR4;TMEM68	intergenic	Testis	ENSG00000236814	.	processed_pseudogene	NO	383.356	94	0.057656	0.1149	0.000831846	701.93	0.0628631
chr13_95948218_95948253	AC	UGGT2	intronic	Artery_Tibial	ENSG00000102580	DNAJC3	Protein coding	NO	271.077	532	0.025547	0.0208721	0.000831864	486.304	0.0423131
chr11_65824194_65824224	GT	OVOL1;SNX32	intergenic	Artery_Aorta	ENSG00000175602	CCDC85B	Protein coding	NO	66.464	346	0.026095	0.0319912	0.000831908	499.011	0.0610486
chr4_109065532_109065582	CG	COL25A1	intronic	Lung	ENSG00000109475	RPL34	Protein coding	NO	443.514	466	0.035328	0.0238083	0.000831914	544.075	0.0595594
chr13_31764243_31764289	CA	RXFP2	intronic	Spleen	ENSG00000279314	.	TEC	NO	197.68	205	-0.084066	0.0536596	0.000831919	529.941	0.0994447
chr19_36745179_36745197	TG	ZNF850	UTR3	Esophagus_Muscularis	ENSG00000254004	ZNF260	Protein coding	NO	216.917	417	-0.136616	0.0265846	0.000831993	499.332	0.0505141
chr19_45320890_45320914	TAT	CKM	intronic	Breast_Mammary_Tissue	ENSG00000117877	POLR1G	Protein coding	NO	85.742	377	-0.074325	0.0293818	0.000832021	538.021	0.0734947
chr1_26359441_26359463	CA	CRYBG2;ZNF683	intergenic	Skin_Sun_Exposed_Lower_leg	ENSG00000158014	SLC30A2	Protein coding	NO	313.334	557	0.07078	0.0199398	0.00083205	528.591	0.0427061
chr10_37268897_37268950	AC	ANKRD30A;LINC00993	intergenic	Adipose_Subcutaneous	ENSG00000148513	ANKRD30A	Protein coding	NO	49.9435	530	-0.026317	0.0209495	0.000832082	515.963	0.0469339
chr2_206249864_206249889	CTTTT	GPR1-AS	ncRNA_intronic	Artery_Tibial	ENSG00000023228	NDUFS1	Protein coding	NO	90.3675	532	0.011553	0.0208712	0.000832088	486.435	0.0423208
chr3_121632456_121632480	GGCTCA	HCLS1	exonic	Nerve_Tibial	ENSG00000145088	EAF2	Protein coding	NO	202.715	488	-0.13832	0.0227409	0.000832104	537.018	0.0400033
chr17_43295964_43296111	AG	RNU2-1	downstream	Nerve_Tibial	ENSG00000108830	RND2	Protein coding	NO	270.108	481	0.008819	0.0230695	0.000832144	537.044	0.0400033
chr12_43707382_43707442	TCTT	ADAMTS20;PUS7L	intergenic	Cells_Cultured_fibroblasts	ENSG00000129317	PUS7L	Protein coding	NO	51.346	427	-0.011736	0.0259655	0.000832198	460.408	0.0437817
chr16_22115832_22115946	GGAA	VWA3A	intronic	Skin_Not_Sun_Exposed_Suprapubic	ENSG00000248124	RRN3P1	transcribed_unprocessed_pseudogene	NO	295.505	508	0.009618	0.0218506	0.000832209	530.259	0.0470463
chr16_57202878_57202906	TA	RSPRY1	intronic	Testis	ENSG00000276663	.	lncRNA	NO	43.504	94	-0.081491	0.114892	0.000832235	702.258	0.0628768
chr17_48600991_48601019	GT	HOXB-AS3	ncRNA_intronic	Muscle_Skeletal	ENSG00000230148	HOXB-AS1	lncRNA	NO	54.313	655	-0.074248	0.0169699	0.000832255	444.511	0.042058
chr1_88848611_88848651	GT	PKN2;GTF2B	intergenic	Spleen	ENSG00000137944	KYAT3	Protein coding	NO	139.724	205	-0.049543	0.053656	0.000832265	530.161	0.0994673
chr9_97237763_97237796	TTTA	ANKRD18CP	ncRNA_intronic	Testis	ENSG00000254633	STRA6LP	transcribed_unitary_pseudogene	NO	38.7895	295	-0.063696	0.0374605	0.0008323	702.313	0.0628768
chr11_72040445_72040511	AC	NUMA1	intronic	Artery_Aorta	ENSG00000137497	NUMA1	Protein coding	YES	0.232	346	-0.032915	0.0319887	0.000832302	499.247	0.06107
chr1_202127267_202127327	TTCC	GPR37L1	intronic	Breast_Mammary_Tissue	ENSG00000134375	TIMM17A	Protein coding	NO	165.081	377	-0.067115	0.0293801	0.000832317	538.212	0.0734947
chr2_219347688_219347704	AT	RESP18;DNPEP	intergenic	Heart_Left_Ventricle	ENSG00000280323	.	TEC	NO	79.781	100	-0.020904	0.108218	0.000832318	448.268	0.0755042
chr6_73412638_73412669	GT	DDX43	intronic	Esophagus_Muscularis	ENSG00000080007	DDX43	Protein coding	YES	5.6885	417	0.039051	0.0265828	0.000832328	499.533	0.0505294
chr20_36746079_36746121	GCG	NDRG3	UTR5	Skin_Sun_Exposed_Lower_leg	ENSG00000101335	MYL9	Protein coding	NO	204.581	162	-0.068871	0.0676204	0.000832345	528.779	0.0427158
chr2_28635985_28636078	TGTA	PLB1	intronic	Testis	ENSG00000230730	.	lncRNA	NO	28.5085	296	-0.132398	0.0373349	0.00083236	702.364	0.0628768
chr4_39632775_39632827	CA	SMIM14	intronic	Lung	ENSG00000078140	UBE2K	Protein coding	NO	65.308	466	-0.029727	0.0238061	0.000832366	544.371	0.0595852
chr15_56039476_56039514	GT	NEDD4;RFX7	intergenic	Brain_Cortex	ENSG00000151575	TEX9	Protein coding	NO	204.476	199	-0.120597	0.0552471	0.000832368	440.218	0.0904849
chr6_85837908_85837950	CTCTCC	SNHG5;HTR1E	intergenic	Breast_Mammary_Tissue	ENSG00000220563	PKMP3	transcribed_processed_pseudogene	NO	177.323	377	0.021123	0.0293796	0.000832398	538.265	0.0734947
chr17_2236701_2236751	CA	SMG6	intronic	Esophagus_Mucosa	ENSG00000141258	SGSM2	Protein coding	NO	100.772	449	-0.036817	0.0247011	0.000832403	503.614	0.0495049
chr2_113528144_113528172	ATGT	PGM5P3-AS1	ncRNA_intronic	Breast_Mammary_Tissue	ENSG00000146556	WASH2P	transcribed_unprocessed_pseudogene	NO	60.392	377	0.081129	0.0293795	0.000832414	538.276	0.0734947
chr4_113161695_113161734	GT	ANK2	intronic	Thyroid	ENSG00000145362	ANK2	Protein coding	YES	12.3035	534	-0.034164	0.0207921	0.000832426	542.07	0.038808
chr3_126083942_126084019	CGCCCGG	SLC41A3	intronic	Brain_Cortex	ENSG00000070476	ZXDC	Protein coding	NO	359.428	199	-0.101005	0.0552462	0.000832449	440.261	0.0904849
chr8_81719310_81719354	AC	ZFAND1	intronic	Testis	ENSG00000104497	SNX16	Protein coding	NO	104.518	296	0.068194	0.0373341	0.00083246	702.448	0.0628768
chr21_39136481_39136505	AT	LINC01700;PSMG1	intergenic	Artery_Tibial	ENSG00000183527	PSMG1	Protein coding	NO	42.327	531	-0.084742	0.0209087	0.00083246	486.653	0.0423289
chr12_6878844_6878900	TA	LOC105369632	ncRNA_intronic	Artery_Tibial	ENSG00000111676	ATN1	Protein coding	NO	45.591	158	0.015017	0.0692964	0.000832464	486.655	0.0423289
chr10_88868026_88868056	AC	ANKRD22;STAMBPL1	intergenic	Whole_Blood	ENSG00000173239	LIPM	Protein coding	NO	62.062	616	-0.040769	0.0180381	0.000832467	436.692	0.0440593
chr11_85191143_85191162	GC	DLG2	intronic	Skin_Not_Sun_Exposed_Suprapubic	ENSG00000171204	TMEM126B	Protein coding	NO	437.421	508	-0.056489	0.0218495	0.000832467	530.423	0.0470567
chr12_49222714_49222777	AG	TUBA1A;TUBA1C	intergenic	Testis	ENSG00000139636	LMBR1L	Protein coding	NO	111.846	296	-0.065536	0.037334	0.000832474	702.46	0.0628768
chr1_45044746_45044849	AT	ZSWIM5	intronic	Nerve_Tibial	ENSG00000126088	UROD	Protein coding	NO	30.2505	149	0.007753	0.0733931	0.000832475	537.257	0.0400144
chr7_103346818_103346854	TG	PSMC2	upstream	Esophagus_Muscularis	ENSG00000161048	NAPEPLD	Protein coding	NO	197.276	417	-0.044808	0.026582	0.000832486	499.628	0.0505339
chr8_94668789_94668807	TG	ESRP1	intronic	Lung	ENSG00000175305	CCNE2	Protein coding	NO	221.66	466	0.024298	0.0238055	0.0008325	544.458	0.0595883
chr8_85891257_85891295	AT	REXO1L2P;PSKH2	intergenic	Whole_Blood	ENSG00000253549	CA3-AS1	lncRNA	NO	426.361	197	0.05985	0.0557975	0.000832512	436.716	0.0440593
chr17_37790045_37790073	GA	HNF1B;YWHAEP7	intergenic	Adipose_Subcutaneous	ENSG00000278053	DDX52	Protein coding	NO	146.613	530	0.092245	0.0209477	0.000832518	516.234	0.0469498
chr17_7629375_7629415	TAAAA	SHBG	intronic	Esophagus_Mucosa	ENSG00000161960	EIF4A1	Protein coding	NO	51.708	449	0.031449	0.0247005	0.000832521	503.685	0.0495071
chr2_70291014_70291058	AC	SNRPG	intronic	Brain_Cortex	ENSG00000115998	C2orf42	Protein coding	NO	42.421	199	0.047336	0.0552454	0.000832523	440.3	0.0904849
chr17_49624308_49624364	CG	SPOP	intronic	Skin_Sun_Exposed_Lower_leg	ENSG00000121104	FAM117A	Protein coding	NO	95.558	557	-0.029658	0.0199379	0.000832527	528.895	0.0427204
chr1_92396634_92396658	TG	RPAP2	UTR3	Heart_Atrial_Appendage	ENSG00000069702	TGFBR3	Protein coding	NO	490.311	364	0.040615	0.030419	0.000832537	483.855	0.06661
chr15_43370975_43371006	CCCCGG	ZSCAN29	UTR5	Adipose_Subcutaneous	ENSG00000166763	STRCP1	transcribed_unprocessed_pseudogene	NO	347.193	530	-0.059854	0.0209475	0.00083256	516.26	0.0469498
chr3_190222281_190222309	TG	P3H2-AS1;CLDN16	intergenic	Testis	ENSG00000113946	CLDN16	Protein coding	NO	100.246	296	-0.034921	0.0373334	0.000832562	702.534	0.0628778
chr3_157528463_157528513	AC	VEPH1;SLC66A1L	intergenic	Artery_Aorta	ENSG00000174899	SLC66A1L	transcribed_unitary_pseudogene	NO	14.758	346	-0.038275	0.0319871	0.000832568	499.407	0.0610705
chr12_123712061_123712095	CA	ATP6V0A2	upstream	Skin_Sun_Exposed_Lower_leg	ENSG00000278861	.	TEC	NO	56.55	557	-0.023683	0.0199377	0.000832569	528.921	0.0427204
chr4_185300840_185300874	AC	SNX25	intronic	Artery_Tibial	ENSG00000109775	UFSP2	Protein coding	NO	105.311	532	0.033703	0.0208691	0.000832583	486.725	0.0423312
chr2_196164038_196164074	AATA	STK17B	intronic	Artery_Aorta	ENSG00000138411	HECW2	Protein coding	NO	31.348	344	-0.135449	0.0321712	0.000832591	499.42	0.0610705
chr16_12009459_12009479	TG	SNX29	intronic	Breast_Mammary_Tissue	ENSG00000260488	.	lncRNA	NO	31.619	377	-0.071733	0.0293784	0.000832603	538.398	0.0735014
chr7_64245410_64245474	GA	ZNF679	intronic	Pituitary	ENSG00000234444	ZNF736	Protein coding	NO	62.017	230	-0.12001	0.0479001	0.000832637	553.802	0.0908467
chr7_141949435_141949469	GT	CLEC5A;TAS2R38	intergenic	Artery_Aorta	ENSG00000127364	TAS2R4	Protein coding	NO	172.778	346	-0.146503	0.0319865	0.000832667	499.466	0.0610705
chr19_17096663_17096705	TTG	MYO9B	intronic	Spleen	ENSG00000131351	HAUS8	Protein coding	NO	21.059	205	0.084646	0.0536514	0.000832711	530.446	0.0994992
chr18_46296285_46296339	GT	C18orf25;RNF165	intergenic	Artery_Aorta	ENSG00000152242	C18orf25	Protein coding	NO	122.226	346	-0.030114	0.0319861	0.000832717	499.496	0.0610705
chr3_4831106_4831183	AC	ITPR1	intronic	Thyroid	ENSG00000231249	ITPR1-DT	lncRNA	NO	337.943	534	0.015103	0.0207907	0.000832751	542.282	0.0388204
chr15_83051877_83051903	AC	BTBD1	intronic	Adipose_Visceral_Omentum	ENSG00000156232	WHAMM	Protein coding	NO	233.97	459	0.050184	0.0241646	0.000832811	516.895	0.0585252
chr17_45602175_45602220	GCCCCG	MAPK8IP1P2	upstream	Heart_Atrial_Appendage	ENSG00000214425	LRRC37A4P	transcribed_unprocessed_pseudogene	NO	51.8625	363	0.116067	0.0305005	0.000832813	484.016	0.066623
chr2_187448596_187448636	GT	CALCRL	upstream	Adipose_Subcutaneous	ENSG00000003436	TFPI	Protein coding	NO	48.36	530	-0.023385	0.0209463	0.000832839	516.433	0.0469612
chr10_100563333_100563383	TG	HIF1AN;PAX2	intergenic	Whole_Blood	ENSG00000075826	SEC31B	Protein coding	NO	43.494	616	0.026124	0.0180366	0.000832872	436.905	0.0440688
chr16_66738884_66738934	AC	DYNC1LI2	intronic	Testis	ENSG00000246777	DYNC1LI2-DT	lncRNA	NO	12.843	296	0.053331	0.0373311	0.000832878	702.8	0.062896
chr7_90184008_90184060	AT	STEAP2-AS1	ncRNA_intronic	Breast_Mammary_Tissue	ENSG00000157214	STEAP2	Protein coding	NO	16.444	118	-0.025606	0.0921492	0.000832883	538.579	0.0735161
chr19_43950664_43950688	AAT	ZNF221	upstream	Skin_Sun_Exposed_Lower_leg	ENSG00000268601	.	lncRNA	NO	155.018	546	-0.078816	0.0203358	0.000832901	529.132	0.0427339
chr6_87720852_87720886	GT	AKIRIN2;LOC101928911	intergenic	Esophagus_Muscularis	ENSG00000135334	AKIRIN2	Protein coding	NO	18.636	416	0.045329	0.026643	0.000832938	499.9	0.0505562
chr2_43457133_43457183	AC	THADA	intronic	Colon_Sigmoid	ENSG00000115970	THADA	Protein coding	YES	6.101	310	0.022755	0.0356616	0.000832952	510.364	0.0741808
chr6_27848312_27848352	AC	H2BC15;H2AC16	intergenic	Thyroid	ENSG00000197279	ZNF165	Protein coding	NO	232.236	534	-0.049801	0.0207897	0.000832993	542.439	0.0388289
chr2_54673059_54673091	GT	SPTBN1;EML6	intergenic	Esophagus_Gastroesophageal_Junction	ENSG00000238018	SPTBN1-AS2	lncRNA	NO	6.97	322	-0.05162	0.0343452	0.000833001	503.561	0.0705114
chr16_70199562_70199616	AC	LOC105371328;SMG1P7	intergenic	Adipose_Subcutaneous	ENSG00000261556	SMG1P7	transcribed_unprocessed_pseudogene	NO	47.021	530	0.026188	0.0209457	0.000833005	516.536	0.0469656
chr3_12642671_12642719	AC	RAF1	intronic	Artery_Tibial	ENSG00000075975	MKRN2	Protein coding	NO	61.328	532	0.041986	0.0208673	0.000833013	486.976	0.0423458
chr12_46389434_46389464	AC	LOC100288798	ncRNA_intronic	Nerve_Tibial	ENSG00000134294	SLC38A2	Protein coding	NO	16.676	488	-0.080859	0.0227367	0.000833044	537.625	0.0400373
chr2_127837762_127837826	TG	WDR33;POLR2D	intergenic	Esophagus_Gastroesophageal_Junction	ENSG00000236682	MAP3K2-DT	lncRNA	NO	449.552	322	-0.056732	0.0343448	0.000833053	503.592	0.0705114
chr2_185641857_185641891	TA	LOC105373782;FSIP2-AS2	intergenic	Adipose_Subcutaneous	ENSG00000226747	FSIP2-AS2	lncRNA	NO	96.847	156	-0.043847	0.0701583	0.000833097	516.592	0.0469656
chr3_75457554_75457590	TG	LINC02018	ncRNA_intronic	Nerve_Tibial	ENSG00000179799	OR7E22P	transcribed_unprocessed_pseudogene	NO	100.071	487	0.045767	0.0227828	0.000833099	537.661	0.0400373
chr14_31831439_31831532	TACCA	NUBPL	intronic	Adipose_Visceral_Omentum	ENSG00000203546	.	Protein coding	NO	374.045	459	0.077234	0.0241632	0.000833111	517.081	0.0585397
chr12_32171940_32171990	AC	BICD1	intronic	Adipose_Subcutaneous	ENSG00000274964	.	lncRNA	NO	167.403	530	0.026891	0.0209451	0.000833144	516.621	0.0469656
chr22_28844394_28844518	GAA	XBP1;ZNRF3	intergenic	Testis	ENSG00000100219	XBP1	Protein coding	NO	43.859	296	0.016917	0.037329	0.000833159	703.038	0.0629117
chr17_4839939_4839985	TG	MINK1	intronic	Heart_Left_Ventricle	ENSG00000196388	INCA1	Protein coding	NO	157.071	350	-0.03012	0.0316211	0.000833166	448.725	0.0755556
chr7_76409297_76409388	AC	SSC4D;ZP3	intronic	Colon_Transverse	ENSG00000205485	.	.	NO	.	328	-0.051977	0.0337218	0.00083317	530.327	0.0812139
chr1_6261137_6261280	CCGC	GPR153	upstream	Esophagus_Gastroesophageal_Junction	ENSG00000069424	KCNAB2	Protein coding	NO	166.726	320	-0.034939	0.0345566	0.000833172	503.664	0.0705116
chr6_26137737_26137791	AT	H2AC6;H1-4	intergenic	Esophagus_Mucosa	ENSG00000112343	TRIM38	Protein coding	NO	174.962	126	0.03259	0.0864412	0.000833206	504.1	0.049543
chr10_50574963_50574985	TA	SGMS1	intronic	Whole_Blood	ENSG00000231345	BEND3P1	transcribed_processed_pseudogene	NO	80.993	199	-0.036158	0.0552379	0.000833229	437.092	0.0440688
chr4_76276037_76276069	AC	FAM47E;FAM47E-STBD1	intronic	Whole_Blood	ENSG00000138744	NAAA	Protein coding	NO	335.04	616	-0.02134	0.0180353	0.000833246	437.101	0.0440688
chr7_116227083_116227134	TTTA	TES	intronic	Breast_Mammary_Tissue	ENSG00000135269	TES	Protein coding	YES	4.1575	370	-0.052176	0.0299257	0.000833256	538.82	0.073539
chr19_51629271_51629305	AC	SIGLEC5	intronic	Whole_Blood	ENSG00000254521	SIGLEC12	Protein coding	NO	127.488	616	-0.081051	0.0180352	0.000833273	437.115	0.0440688
chr16_3325460_3325504	AT	ZNF75A;OR2C1	intergenic	Whole_Blood	ENSG00000006194	ZNF263	Protein coding	NO	41.936	199	-0.020543	0.0552373	0.000833278	437.118	0.0440688
chr16_29806401_29806427	CCG	MAZ	intronic	Whole_Blood	ENSG00000149930	TAOK2	Protein coding	NO	167.454	199	0.062614	0.0552373	0.000833279	437.118	0.0440688
chr7_76426874_76426908	CA	ZP3	intronic	Esophagus_Gastroesophageal_Junction	ENSG00000243566	UPK3B	Protein coding	NO	83.634	322	0.034083	0.0343432	0.000833297	503.74	0.0705123
chr8_26577993_26578017	TC	DPYSL2	UTR5	Heart_Atrial_Appendage	ENSG00000120907	ADRA1A	Protein coding	NO	276.569	364	0.189926	0.0304143	0.000833328	484.315	0.0666526
chr6_149704887_149704927	AC	LATS1	intronic	Muscle_Skeletal	ENSG00000268592	RAET1E-AS1	lncRNA	NO	158.587	655	0.056586	0.0169662	0.000833343	445.092	0.042109
chr14_51194879_51194909	TA	TRIM9;TMX1	intergenic	Thyroid	ENSG00000100505	TRIM9	Protein coding	NO	98.833	144	-0.064399	0.075872	0.000833399	542.704	0.038845
chr7_1023624_1023678	AC	C7orf50	intronic	Skin_Sun_Exposed_Lower_leg	ENSG00000105963	ADAP1	Protein coding	NO	68.244	557	0.023061	0.0199343	0.000833426	529.465	0.0427574
chr19_40976930_40976990	TTCC	CYP2B7P;CYP2B6	intergenic	Brain_Cerebellar_Hemisphere	ENSG00000282951	.	lncRNA	NO	180.017	166	-0.076066	0.0660081	0.000833435	446.255	0.0881405
chr19_48296311_48296388	AAAT	CCDC114	downstream	Artery_Tibial	ENSG00000105499	PLA2G4C	Protein coding	NO	185.532	532	-0.055559	0.0208655	0.000833457	487.236	0.0423646
chr6_31735807_31735849	CA	CLIC1	intronic	Colon_Transverse	ENSG00000204444	APOM	Protein coding	NO	79.934	328	-0.078271	0.0337197	0.000833486	530.528	0.0812322
chr20_19612607_19612641	GT	SLC24A3	intronic	Testis	ENSG00000236992	RPL12P12	processed_pseudogene	NO	211.319	296	0.070068	0.0373258	0.000833595	703.406	0.0629333
chr10_73212845_73212859	TC	FAM149B1	intronic	Skin_Not_Sun_Exposed_Suprapubic	ENSG00000272630	.	lncRNA	NO	111.555	508	0.067822	0.0218446	0.0008336	531.145	0.0471166
chr19_54142433_54142451	AC	CNOT3	intronic	Lung	ENSG00000088038	CNOT3	Protein coding	YES	1.046	466	0.02196	0.0238001	0.000833644	545.206	0.0596571
chr6_31197233_31197245	GT	HCG27	upstream	Colon_Sigmoid	ENSG00000204528	PSORS1C3	lncRNA	NO	19.34	310	0.08625	0.0356567	0.000833663	510.8	0.0742333
chr3_185251608_185251638	TG	EHHADH	intronic	Artery_Aorta	ENSG00000113790	EHHADH	Protein coding	YES	2.408	346	-0.094932	0.0319801	0.000833673	500.069	0.0611332
chr11_107460485_107460543	TA	CWF19L2;ALKBH8	intergenic	Adipose_Subcutaneous	ENSG00000261098	.	lncRNA	NO	144.243	157	-0.021757	0.0697124	0.000833691	516.961	0.0469804
chr7_66705443_66705487	AG	RABGEF1	intronic	Adipose_Subcutaneous	ENSG00000229180	RABGEF1P1	transcribed_unprocessed_pseudogene	NO	128.542	530	0.015308	0.0209427	0.000833715	516.976	0.0469804
chr22_41035040_41035108	CCTT	RBX1;SNORD140	intergenic	Skin_Sun_Exposed_Lower_leg	ENSG00000196236	XPNPEP3	Protein coding	NO	172.808	557	0.052791	0.0199331	0.000833739	529.664	0.04277
chr6_29679886_29679913	AAAC	ZFP57	intronic	Adipose_Subcutaneous	ENSG00000235290	HLA-W	unprocessed_pseudogene	NO	276.697	530	-0.163484	0.0209426	0.000833739	516.991	0.0469804
chr4_7824424_7824442	AC	AFAP1	intronic	Esophagus_Mucosa	ENSG00000272620	AFAP1-AS1	lncRNA	NO	70.345	449	0.082814	0.0246944	0.000833767	504.439	0.0495714
chr2_95421005_95421048	TG	FAHD2A;TRIM43B	intergenic	Pancreas	ENSG00000144026	ZNF514	Protein coding	NO	255.358	275	-0.060755	0.0401423	0.000833785	474.163	0.0825312
chr13_102864126_102864166	CA	BIVM-ERCC5;ERCC5	intronic	Adipose_Subcutaneous	ENSG00000272542	.	lncRNA	NO	24.712	530	-0.052784	0.0209424	0.000833786	517.02	0.0469804
chr6_29707390_29707426	AC	ZFP57;HLA-F	intergenic	Pituitary	ENSG00000204618	RNF39	Protein coding	NO	368.361	230	-0.084404	0.0478893	0.000833793	554.571	0.0909431
chr3_122009324_122009364	AC	ILDR1	intronic	Brain_Cortex	ENSG00000173226	IQCB1	Protein coding	NO	174.265	199	-0.072328	0.0552314	0.000833836	440.994	0.0905904
chr16_68486358_68486398	TG	SMPD3;ZFP90	intergenic	Breast_Mammary_Tissue	ENSG00000132600	PRMT7	Protein coding	NO	131.558	377	0.047479	0.0293712	0.000833846	539.202	0.0735683
chr20_63730922_63730971	TC	ZGPAT	intronic	Artery_Tibial	ENSG00000258366	RTEL1	Protein coding	NO	40.9805	532	-0.01824	0.0208639	0.000833855	487.468	0.0423798
chr16_4483160_4483224	GT	HMOX2	intronic	Brain_Cerebellum	ENSG00000153443	UBALD1	Protein coding	NO	128.331	202	0.025948	0.0544237	0.000833856	452.675	0.0705761
chr1_235755998_235756058	ATCTAT	LYST	intronic	Artery_Aorta	ENSG00000229291	LINC02768	lncRNA	NO	215.797	346	-0.095698	0.0319788	0.000833888	500.199	0.0611415
chr12_10821063_10821159	ATATATATATCTTATAC	TAS2R9;TAS2R10	intergenic	Pancreas	ENSG00000121318	TAS2R10	Protein coding	NO	5.247	79	-0.217542	0.135776	0.000833894	474.224	0.0825312
chr7_144048076_144048110	AC	OR2A5	upstream	Adipose_Subcutaneous	ENSG00000243896	OR2A7	Protein coding	NO	211.629	530	-0.051923	0.020942	0.000833901	517.091	0.0469827
chr8_11678012_11678057	AAT	GATA4	intronic	Artery_Tibial	ENSG00000164733	CTSB	Protein coding	NO	170.593	158	0.070549	0.0692773	0.000833901	487.495	0.0423798
chr15_86215224_86215264	GT	AGBL1	intronic	Skin_Sun_Exposed_Lower_leg	ENSG00000259416	LINC02883	lncRNA	NO	459.007	557	-0.041402	0.0199324	0.00083391	529.773	0.0427754
chr2_197616268_197616308	ATTTT	RFTN2	intronic	Breast_Mammary_Tissue	ENSG00000115524	SF3B1	Protein coding	NO	181.209	377	-0.014657	0.0293707	0.00083393	539.256	0.0735683
chr11_65642901_65642929	TTTA	SIPA1	intronic	Esophagus_Muscularis	ENSG00000172500	FIBP	Protein coding	NO	242.657	417	-0.061368	0.0265744	0.000833947	500.505	0.0506072
chr3_182976444_182976488	AC	DCUN1D1	intronic	Artery_Aorta	ENSG00000078070	MCCC1	Protein coding	NO	46.251	346	-0.040036	0.031978	0.000834019	500.277	0.0611436
chr19_56595853_56595887	TG	ZNF71-SMIM17	ncRNA_intronic	Esophagus_Gastroesophageal_Junction	ENSG00000267192	.	lncRNA	NO	208.458	322	0.063664	0.0343381	0.000834049	504.194	0.070566
chr20_25862853_25862895	AC	LOC101926935;LINC01733	intergenic	Colon_Sigmoid	ENSG00000100997	ABHD12	Protein coding	NO	472.039	310	0.037416	0.0356538	0.00083407	511.049	0.0742588
chr4_10489053_10489070	CT	CLNK	UTR3	Whole_Blood	ENSG00000109667	SLC2A9	Protein coding	NO	434.125	616	-0.06382	0.0180324	0.000834075	437.536	0.0441064
chr15_48982679_48982731	TG	SHC4;SECISBP2L	intergenic	Esophagus_Mucosa	ENSG00000276593	.	lncRNA	NO	370.78	449	0.038807	0.0246928	0.000834099	504.64	0.0495814
chr16_31141376_31141392	AAAC	PRSS36	intronic	Nerve_Tibial	ENSG00000151006	PRSS53	Protein coding	NO	51.756	488	-0.08921	0.0227319	0.000834121	538.32	0.0400834
chr19_51688897_51688968	AG	SPACA6P-AS	ncRNA_intronic	Adipose_Subcutaneous	ENSG00000254415	SIGLEC14	Protein coding	NO	42.1075	530	0.043543	0.020941	0.000834126	517.231	0.0469848
chr2_113923318_113923350	TTTG	ACTR3	intronic	Adipose_Subcutaneous	ENSG00000146556	WASH2P	transcribed_unprocessed_pseudogene	NO	334.784	530	0.147486	0.0209409	0.000834166	517.256	0.0469848
chr19_51938725_51938751	AT	ZNF613	intronic	Skin_Sun_Exposed_Lower_leg	ENSG00000197608	ZNF841	Protein coding	NO	128.83	162	0.045086	0.0675965	0.000834178	529.943	0.0427857
chr6_43336930_43336948	AT	ZNF318	UTR3	Thyroid	ENSG00000137221	TJAP1	Protein coding	NO	140.584	534	-0.060695	0.0207848	0.000834186	543.216	0.0388761
chr11_105981553_105981591	CA	GRIA4	UTR3	Testis	ENSG00000254811	.	transcribed_unprocessed_pseudogene	NO	282.743	296	0.043071	0.0373213	0.000834214	703.928	0.0629744
chr17_51125268_51125296	AAAG	SPAG9;NME1	intergenic	Spleen	ENSG00000243678	NME2	Protein coding	NO	40.153	205	0.121839	0.0536356	0.000834229	531.412	0.099646
chr7_157306566_157306606	CA	UBE3C;DNAJB6	intergenic	Cells_Cultured_fibroblasts	ENSG00000009335	UBE3C	Protein coding	NO	49.899	427	0.014995	0.025955	0.000834241	461.539	0.0438832
chr6_25932367_25932411	AAAG	SLC17A2;TRIM38	intergenic	Nerve_Tibial	ENSG00000124508	BTN2A2	Protein coding	NO	450.707	488	-0.014927	0.0227313	0.000834245	538.4	0.0400864
chr4_415918_415944	AC	ZNF141;ABCA11P	intergenic	Skin_Sun_Exposed_Lower_leg	ENSG00000131127	ZNF141	Protein coding	NO	37.892	557	0.024595	0.0199311	0.000834247	529.987	0.0427858
chr16_69175393_69175442	AC	UTP4;SNTB2	intergenic	Adipose_Visceral_Omentum	ENSG00000168807	SNTB2	Protein coding	NO	11.7295	454	-0.025703	0.0244219	0.000834266	517.798	0.0585935
chr14_102057684_102057754	AACACCT	DYNC1H1;HSP90AA1	intergenic	Cells_Cultured_fibroblasts	ENSG00000271780	.	lncRNA	NO	109.41	427	0.090852	0.0259548	0.000834286	461.564	0.0438832
chr14_51819937_51819971	TC	FRMD6;GNG2	intergenic	Whole_Blood	ENSG00000186469	GNG2	Protein coding	NO	6.241	616	0.069473	0.0180314	0.000834336	437.672	0.0441158
chr11_77646731_77646779	CTT	CLNS1A;RSF1	intergenic	Adipose_Visceral_Omentum	ENSG00000074201	CLNS1A	Protein coding	NO	8.961	454	0.006236	0.0244215	0.000834349	517.85	0.0585935
chr16_89694806_89694902	CCCGCG	CDK10	intronic	Heart_Atrial_Appendage	ENSG00000261373	VPS9D1-AS1	lncRNA	NO	17.002	364	0.043525	0.0304082	0.000834351	484.91	0.0667184
chr4_86908168_86908218	AC	C4orf36;AFF1-AS1	intergenic	Skin_Not_Sun_Exposed_Suprapubic	ENSG00000251411	ARPC1AP4	processed_pseudogene	NO	6.624	508	-0.059128	0.0218413	0.000834379	531.641	0.0471522
chr19_54142433_54142451	AC	CNOT3	intronic	Thyroid	ENSG00000088038	CNOT3	Protein coding	YES	1.046	534	0.020552	0.0207839	0.000834417	543.366	0.0388841
chr17_48561183_48561227	AC	HOXB3	intronic	Cells_Cultured_fibroblasts	ENSG00000002919	SNX11	Protein coding	NO	448.639	427	0.021941	0.0259539	0.000834468	461.665	0.0438886
chr20_18488943_18488972	TG	RBBP9	UTR3	Adipose_Subcutaneous	ENSG00000273148	LCDR	lncRNA	NO	305.12	530	0.044665	0.0209394	0.000834516	517.473	0.0470002
chr1_40883026_40883044	TA	CITED4;CTPS1	intergenic	Thyroid	ENSG00000281207	SLFNL1-AS1	lncRNA	NO	131.555	144	0.109704	0.0758554	0.00083454	543.446	0.0388848
chr3_49984586_49984680	CATCG	RBM6	intronic	Thyroid	ENSG00000182179	UBA7	Protein coding	NO	170.68	534	0.022993	0.0207833	0.000834552	543.454	0.0388848
chr11_10866042_10866170	TTTCC	ZBED5-AS1	ncRNA_intronic	Skin_Sun_Exposed_Lower_leg	ENSG00000236287	ZBED5	Protein coding	NO	7.31	555	-0.012759	0.020001	0.000834633	530.232	0.0428008
chr2_197866074_197866207	TATATATATATATAAAC	PLCL1	intronic	Heart_Left_Ventricle	ENSG00000115541	HSPE1	Protein coding	NO	365.259	100	0.063863	0.108171	0.00083465	449.524	0.0756648
chr17_48264745_48264783	AC	SKAP1	intronic	Colon_Transverse	ENSG00000120093	HOXB3	Protein coding	NO	289.158	328	-0.036306	0.033712	0.000834656	531.273	0.0813339
chr4_165123238_165123258	AT	TMEM192;KLHL2	intergenic	Colon_Sigmoid	ENSG00000248632	.	.	NO	.	298	0.06066	0.0370701	0.000834674	511.419	0.0743018
chr16_81834591_81834612	GCT	PLCG2	intronic	Skin_Sun_Exposed_Lower_leg	ENSG00000197943	PLCG2	Protein coding	YES	7.4825	557	0.043217	0.0199294	0.000834675	530.259	0.0428008
chr6_109460523_109460551	AC	MICAL1	intronic	Esophagus_Muscularis	ENSG00000112367	FIG4	Protein coding	NO	230.072	417	-0.051969	0.0265705	0.000834688	500.95	0.0506395
chr7_102431117_102431142	TG	LOC100630923;ORAI2	intergenic	Esophagus_Muscularis	ENSG00000170667	RASA4B	Protein coding	NO	62.1815	417	0.041013	0.0265703	0.000834733	500.977	0.0506395
chr19_44946191_44946235	TG	APOC4-APOC2	ncRNA_intronic	Nerve_Tibial	ENSG00000142252	GEMIN7	Protein coding	NO	132.982	488	0.024528	0.0227291	0.000834735	538.716	0.0401069
chr7_76580347_76580420	AG	LOC100133091	ncRNA_intronic	Esophagus_Mucosa	ENSG00000186704	DTX2P1	transcribed_unprocessed_pseudogene	NO	398.233	435	0.005185	0.0254786	0.000834743	505.03	0.0496149
chr22_49646841_49646868	GAGG	C22orf34	intronic	Artery_Aorta	ENSG00000235111	.	lncRNA	NO	31.1385	346	-0.092212	0.0319734	0.000834746	500.713	0.0611895
chr3_46404297_46404327	TC	CCR5AS	ncRNA_intronic	Breast_Mammary_Tissue	ENSG00000163827	LRRC2	Protein coding	NO	161.922	377	0.029729	0.0293659	0.000834763	539.795	0.0736117
chr9_128457927_128457943	TA	MIR1268A	ncRNA_intronic	Skin_Not_Sun_Exposed_Suprapubic	ENSG00000136811	ODF2	Protein coding	NO	0.95	491	-0.048115	0.0225908	0.000834801	531.91	0.0471719
chr11_106331721_106331751	CTTTC	LOC101928535;GUCY1A2	intergenic	Muscle_Skeletal	ENSG00000170903	MSANTD4	Protein coding	NO	309.333	655	0.020386	0.0169612	0.000834827	445.885	0.04218
chr17_64278846_64278870	GT	TEX2;PECAM1	intergenic	Whole_Blood	ENSG00000271605	MILR1	Protein coding	NO	170.179	616	0.09037	0.0180297	0.000834828	437.931	0.0441373
chr9_100133764_100133804	AC	INVS	intronic	Colon_Sigmoid	ENSG00000136874	STX17	Protein coding	NO	166.514	310	0.01966	0.0356483	0.000834861	511.534	0.0743076
chr4_17573702_17573730	TG	CLRN2;LAP3	intergenic	Brain_Cortex	ENSG00000002549	LAP3	Protein coding	NO	3.482	199	0.054667	0.0552203	0.000834873	441.542	0.0906593
chr2_37155940_37155973	AAAAG	EIF2AK2	intronic	Artery_Aorta	ENSG00000055332	EIF2AK2	Protein coding	YES	0.9785	346	0.075163	0.0319726	0.000834875	500.79	0.0611914
chr1_212535451_212535491	GA	NENF;LINC01740	intergenic	Esophagus_Muscularis	ENSG00000260805	.	lncRNA	NO	24.26	417	0.034187	0.0265695	0.000834887	501.069	0.0506437
chr13_52455635_52455671	GCGGTG	CKAP2	intronic	Skin_Sun_Exposed_Lower_leg	ENSG00000243406	MRPS31P5	transcribed_unprocessed_pseudogene	NO	261.275	554	0.054619	0.0200359	0.00083489	530.396	0.0428084
chr1_202667466_202667514	GT	SYT2	intronic	Testis	ENSG00000260021	.	lncRNA	NO	143.339	296	0.031224	0.0373163	0.000834908	704.514	0.0630156
chr10_24719098_24719130	AC	ARHGAP21	intronic	Spleen	ENSG00000273107	.	lncRNA	NO	234.127	205	0.1312	0.0536283	0.000834931	531.859	0.0996961
chr5_80568889_80568925	AC	ANKRD34B	intronic	Adipose_Subcutaneous	ENSG00000113318	MSH3	Protein coding	NO	85.745	530	0.028031	0.0209376	0.000834956	517.746	0.0470208
chr6_31652320_31652360	AC	BAG6	UTR5	Heart_Left_Ventricle	ENSG00000204444	APOM	Protein coding	NO	0.076	350	-0.050227	0.03161	0.000834957	449.689	0.0756798
chr16_70068610_70068656	CA	PDXDC2P-NPIPB14P;PDPR	intergenic	Spleen	ENSG00000157322	CLEC18A	Protein coding	NO	116.892	205	0.090492	0.053628	0.000834961	531.879	0.0996961
chr4_188801520_188801561	TG	LINC02508;LINC01262	intergenic	Artery_Aorta	ENSG00000249378	LINC01060	lncRNA	NO	315.762	346	-0.114023	0.0319719	0.000834991	500.86	0.0611924
chr16_71670695_71670721	AC	PHLPP2	intronic	Brain_Cerebellar_Hemisphere	ENSG00000140832	MARVELD3	Protein coding	NO	32.873	166	0.049371	0.0659883	0.000834997	447.092	0.0882569
chr17_47734554_47734632	GT	TBX21	intronic	Esophagus_Muscularis	ENSG00000198933	TBKBP1	Protein coding	NO	39.329	417	-0.021704	0.0265687	0.000835029	501.154	0.0506458
chr15_63120884_63120915	TG	LACTB	upstream	Lung	ENSG00000138613	APH1B	Protein coding	NO	155.119	466	0.039748	0.0237935	0.000835066	546.137	0.0597524
chr7_32449250_32449377	AAGAAG	PDE1C;LOC100130673	intergenic	Colon_Transverse	ENSG00000226421	SLC25A5P5	processed_pseudogene	NO	22.1995	328	0.046069	0.0337091	0.000835088	531.548	0.0813635
chr20_63823858_63823888	TG	ZBTB46	intronic	Pancreas	ENSG00000125534	PPDPF	Protein coding	NO	303.096	275	0.036509	0.0401318	0.000835125	474.925	0.0826388
chr19_20206962_20207008	AC	ZNF486;ZNF826P	intergenic	Skin_Sun_Exposed_Lower_leg	ENSG00000213985	.	processed_pseudogene	NO	50.735	557	-0.06892	0.0199276	0.000835135	530.551	0.0428175
chr17_19407053_19407097	TG	MFAP4;RNF112	intergenic	Brain_Cortex	ENSG00000235979	.	lncRNA	NO	43.342	199	0.063949	0.0552173	0.000835156	441.692	0.0906593
chr12_98440836_98440895	TA	MIR4303;SLC9A7P1	intergenic	Muscle_Skeletal	ENSG00000245017	LINC02453	lncRNA	NO	50.2205	191	-0.014167	0.0574916	0.000835186	446.076	0.0421941
chr7_141979529_141979567	AG	TAS2R38;MGAM	intergenic	Pituitary	ENSG00000228775	WEE2-AS1	lncRNA	NO	241.202	230	0.074149	0.0478763	0.00083519	555.5	0.0910656
chr1_111980203_111980238	GT	KCND3	intronic	Esophagus_Mucosa	ENSG00000121933	TMIGD3	Protein coding	NO	416.259	449	-0.048022	0.0246874	0.000835223	505.32	0.0496385
chr6_33613760_33613790	GT	LINC00336;ITPR3	intergenic	Testis	ENSG00000161904	LEMD2	Protein coding	NO	163.369	296	0.084027	0.0373139	0.000835226	704.782	0.0630339
chr21_39125066_39125099	GT	LINC01700;PSMG1	intergenic	Cells_Cultured_fibroblasts	ENSG00000235701	PCBP2P1	processed_pseudogene	NO	47.0235	427	-0.05476	0.0259498	0.000835272	462.109	0.0439267
chr20_63730922_63730971	TC	ZGPAT	intronic	Whole_Blood	ENSG00000130590	SAMD10	Protein coding	NO	248.696	616	-0.012203	0.018028	0.000835297	438.177	0.0441577
chr17_74533617_74533695	AAAAG	CD300LB;CD300C	intergenic	Lung	ENSG00000261222	.	lncRNA	NO	66.164	466	-0.045225	0.0237922	0.00083535	546.322	0.0597661
chr1_26830770_26830800	TTG	ZDHHC18	intronic	Skin_Not_Sun_Exposed_Suprapubic	ENSG00000060642	PIGV	Protein coding	NO	41.476	508	0.065848	0.0218368	0.000835423	532.306	0.0472028
chr19_54438200_54438238	GT	TTYH1;LENG8-AS1	intergenic	Testis	ENSG00000267838	.	lncRNA	NO	1.325	296	0.064242	0.0373124	0.000835441	704.964	0.0630445
chr17_5047108_5047145	TAAAA	SLC52A1;ZFP3	intergenic	Artery_Aorta	ENSG00000234327	ZNF232-AS1	lncRNA	NO	50.0965	346	-0.207207	0.0319689	0.000835465	501.144	0.0612122
chr2_219043903_219043967	CA	CFAP65;IHH	intergenic	Skin_Sun_Exposed_Lower_leg	ENSG00000243910	TUBA4B	Protein coding	NO	209.308	557	0.049452	0.0199262	0.000835498	530.782	0.0428326
chr12_118149518_118149540	TG	TAOK3	downstream	Esophagus_Muscularis	ENSG00000111707	SUDS3	Protein coding	NO	227.026	417	-0.074546	0.0265662	0.000835501	501.438	0.0506656
chr19_51660847_51660920	TGTATA	SIGLEC14;SPACA6P-AS	intergenic	Testis	ENSG00000269021	SIGLEC24P	transcribed_unprocessed_pseudogene	NO	380.022	296	-0.063186	0.0373117	0.000835529	705.038	0.0630455
chr15_84568537_84568583	AC	UBE2Q2P1	ncRNA_intronic	Pancreas	ENSG00000235370	DNM1P51	transcribed_unprocessed_pseudogene	NO	166.829	275	-0.059191	0.0401281	0.0008356	475.195	0.0826713
chr12_120528203_120528231	AAAT	COQ5	intronic	Heart_Atrial_Appendage	ENSG00000248008	NRAV	lncRNA	NO	32.263	364	0.131203	0.0304007	0.000835603	485.638	0.0668002
chr11_3839602_3839628	AC	RHOG	intronic	Lung	ENSG00000148985	PGAP2	Protein coding	NO	15.044	465	-0.035263	0.0238418	0.000835611	546.493	0.0597783
chr11_27559718_27559758	GT	BDNF-AS	ncRNA_intronic	Brain_Cortex	ENSG00000245573	BDNF-AS	lncRNA	YES	52.863	199	0.046044	0.0552123	0.000835622	441.939	0.0906913
chr2_102735846_102735869	AC	MFSD9	intronic	Muscle_Skeletal	ENSG00000170417	TMEM182	Protein coding	NO	1.0475	655	0.048133	0.0169586	0.000835627	446.312	0.0422124
chr8_10585169_10585195	GT	PRSS55;RP1L1	intergenic	Testis	ENSG00000184647	PRSS55	Protein coding	NO	55.77	296	-0.106908	0.037311	0.000835627	705.12	0.0630472
chr6_153090851_153090863	TA	RGS17	intronic	Skin_Sun_Exposed_Lower_leg	ENSG00000112031	MTRF1L	Protein coding	NO	88.148	557	0.138651	0.0199257	0.000835629	530.865	0.0428359
chr10_80188480_80188510	AT	ANXA11	intronic	Adipose_Visceral_Omentum	ENSG00000189129	PLAC9	Protein coding	NO	44.447	136	0.029325	0.0801963	0.000835666	518.667	0.0586539
chr6_26422159_26422174	CCT	BTN2A3P	ncRNA_exonic	Colon_Sigmoid	ENSG00000124508	BTN2A2	Protein coding	NO	32.0635	310	0.095738	0.0356424	0.000835709	512.053	0.0743513
chr6_31409309_31409321	TG	MICA	intronic	Colon_Sigmoid	ENSG00000206344	HCG27	lncRNA	NO	207.302	310	0.027958	0.0356424	0.000835716	512.057	0.0743513
chr7_103024135_103024185	AG	FBXL13	intronic	Breast_Mammary_Tissue	ENSG00000170615	SLC26A5	Protein coding	NO	397.362	377	0.014778	0.0293603	0.000835748	540.432	0.0736885
chr18_12914852_12914890	AC	PTPN2;SEH1L	intergenic	Artery_Tibial	ENSG00000101639	CEP192	Protein coding	NO	76.491	532	0.039508	0.0208561	0.00083575	488.576	0.0424517
chr5_179764995_179765019	TG	MAML1	intronic	Colon_Transverse	ENSG00000113269	RNF130	Protein coding	NO	191.509	328	-0.038284	0.0337046	0.000835769	531.981	0.0814174
chr7_116336573_116336625	GT	LOC102724434;CAV2	intergenic	Esophagus_Gastroesophageal_Junction	ENSG00000279086	.	TEC	NO	125.088	322	0.037898	0.0343265	0.000835778	505.24	0.0706926
chr1_40476731_40476753	AC	ZFP69	upstream	Brain_Cerebellar_Hemisphere	ENSG00000238287	EXO5-DT	lncRNA	NO	31.919	152	-0.128756	0.0719281	0.000835849	447.548	0.088326
chr2_117905054_117905074	TA	LOC107985939;CCDC93	intergenic	Cells_Cultured_fibroblasts	ENSG00000236255	.	lncRNA	NO	67.32	68	-0.027477	0.156635	0.000835883	462.447	0.0439505
chr17_16199216_16199244	AC	NCOR1	intronic	Skin_Sun_Exposed_Lower_leg	ENSG00000011295	TTC19	Protein coding	NO	174.078	557	0.007501	0.0199246	0.000835912	531.045	0.0428469
chr2_54571546_54571601	AC	SPTBN1	intronic	Artery_Aorta	ENSG00000238018	SPTBN1-AS2	lncRNA	NO	91.2185	345	-0.030024	0.0320578	0.00083593	501.423	0.0612313
chr1_35589188_35589236	TG	TFAP2E	intronic	Muscle_Skeletal	ENSG00000116560	SFPQ	Protein coding	NO	395.766	655	-0.016587	0.0169575	0.000835942	446.48	0.0422243
chr22_23754746_23754752	CG	VPREB3	upstream	Brain_Cerebellum	ENSG00000272973	.	lncRNA	NO	102.926	202	-0.203368	0.0544016	0.000835948	453.81	0.070731
chr11_415207_415249	GT	SIGIRR	intronic	Heart_Atrial_Appendage	ENSG00000161328	LRRC56	Protein coding	NO	122.299	364	0.050469	0.0303985	0.000835982	485.857	0.0668213
chr11_65472425_65472465	GT	LOC101927789;MALAT1	intergenic	Whole_Blood	ENSG00000255200	PGAM1P8	transcribed_processed_pseudogene	NO	295.975	615	-0.035187	0.0180547	0.000835983	438.537	0.0441895
chr5_80109599_80109635	AAG	THBS4-AS1;SERINC5	intergenic	Brain_Cortex	ENSG00000152380	FAM151B	Protein coding	NO	378.352	199	0.168829	0.0552084	0.000835989	442.133	0.0907003
chr14_60650584_60650610	GT	SIX1;SIX4	intergenic	Pituitary	ENSG00000179008	C14orf39	Protein coding	NO	135.054	230	-0.20093	0.0478679	0.000836092	556.1	0.0911141
chr21_46463680_46463718	TG	DIP2A-IT1	ncRNA_intronic	Brain_Cortex	ENSG00000160310	PRMT2	Protein coding	NO	171.896	199	-0.048351	0.0552071	0.000836105	442.194	0.0907003
chr11_65483789_65483835	TG	LOC101927789;MALAT1	intergenic	Thyroid	ENSG00000172818	OVOL1	Protein coding	NO	303.251	534	-0.043489	0.020777	0.000836109	544.469	0.0389546
chr11_83605007_83605037	AG	DLG2	intronic	Artery_Tibial	ENSG00000137494	ANKRD42	Protein coding	NO	357.068	532	0.016243	0.0208546	0.000836115	488.79	0.0424628
chr5_139479233_139479281	AAC	STING1	intronic	Spleen	ENSG00000170464	DNAJC18	Protein coding	NO	34.766	205	-0.099624	0.0536155	0.000836164	532.645	0.0998171
chr17_81646837_81646865	TTTG	TSPAN10	intronic	Brain_Cerebellar_Hemisphere	ENSG00000214087	ARL16	Protein coding	NO	36.275	166	-0.121022	0.0659731	0.000836191	447.731	0.0883447
chr2_190192452_190192490	TG	C2orf88	intronic	Brain_Cortex	ENSG00000138386	NAB1	Protein coding	NO	454.275	199	0.056103	0.0552059	0.00083622	442.255	0.0907003
chr6_31746080_31746114	TG	MSH5-SAPCD1	ncRNA_intronic	Pancreas	ENSG00000231402	WASF5P	processed_pseudogene	NO	457.133	275	-0.067927	0.040123	0.000836245	475.562	0.0827208
chr9_93315783_93315824	TG	WNK2	intronic	Cells_Cultured_fibroblasts	ENSG00000227603	.	.	NO	.	427	0.087173	0.0259448	0.000836256	462.653	0.0439659
chr5_177352813_177352857	CA	LMAN2;RGS14	intergenic	Heart_Atrial_Appendage	ENSG00000169230	PRELID1	Protein coding	NO	47.219	364	-0.029505	0.0303966	0.000836294	486.039	0.066837
chr1_52318370_52318414	TG	ZFYVE9	intronic	Spleen	ENSG00000154222	CC2D1B	Protein coding	NO	36.473	205	0.050782	0.0536139	0.000836313	532.74	0.0998171
chr20_25350959_25351009	CA	ABHD12	intronic	Pituitary	ENSG00000101004	NINL	Protein coding	NO	105.239	230	-0.050404	0.0478658	0.000836319	556.251	0.0911141
chr8_30516903_30516921	AC	RBPMS	intronic	Pituitary	ENSG00000197265	GTF2E2	Protein coding	NO	95.453	230	-0.032738	0.0478658	0.00083632	556.252	0.0911141
chr14_104820654_104820688	TG	LINC00638	upstream	Thyroid	ENSG00000183828	NUDT14	Protein coding	NO	353.026	534	0.045296	0.0207761	0.000836324	544.608	0.0389556
chr1_226944692_226944791	GA	COQ8A	intronic	Thyroid	ENSG00000143801	PSEN2	Protein coding	NO	45.3765	534	0.011401	0.020776	0.000836334	544.615	0.0389556
chr12_46496388_46496416	AG	LOC100288798	ncRNA_intronic	Colon_Transverse	ENSG00000257261	SLC38A4-AS1	lncRNA	NO	84.252	322	0.07258	0.0343228	0.000836334	532.341	0.08146
chr22_41561045_41561081	AC	CSDC2	UTR5	Cells_Cultured_fibroblasts	ENSG00000100413	POLR3H	Protein coding	NO	16.457	427	-0.021073	0.0259443	0.000836352	462.707	0.0439668
chr2_36982863_36982911	AC	HEATR5B	intronic	Thyroid	ENSG00000279519	.	TEC	NO	140.348	534	0.030471	0.020776	0.000836355	544.629	0.0389556
chr12_48186540_48186570	GT	CCDC184	downstream	Esophagus_Mucosa	ENSG00000273765	.	lncRNA	NO	174.365	449	0.061493	0.0246819	0.000836356	506.006	0.0496913
chr8_11510774_11510826	AAAT	BLK	intronic	Thyroid	ENSG00000254774	.	.	NO	.	528	0.114479	0.0210106	0.000836369	544.638	0.0389556
chr19_33453317_33453341	AAAT	PEPD	intronic	Skin_Not_Sun_Exposed_Suprapubic	ENSG00000124299	PEPD	Protein coding	YES	0.045	508	0.046046	0.0218327	0.00083638	532.916	0.0472447
chr13_40769373_40769421	AT	MRPS31	intronic	Skin_Not_Sun_Exposed_Suprapubic	ENSG00000176268	CYCSP34	processed_pseudogene	NO	94.505	156	0.041006	0.070114	0.000836386	532.92	0.0472447
chr4_151504562_151504632	TTATG	FAM160A1	intronic	Spleen	ENSG00000145425	RPS3A	Protein coding	NO	404.724	205	-0.077094	0.0536126	0.000836445	532.824	0.0998171
chr1_110336308_110336330	AC	RBM15-AS1	ncRNA_intronic	Muscle_Skeletal	ENSG00000162775	RBM15	Protein coding	NO	2.187	655	0.04387	0.0169558	0.000836469	446.761	0.0422469
chr11_34831023_34831081	AC	EHF;APIP	intergenic	Colon_Transverse	ENSG00000149089	APIP	Protein coding	NO	59.689	328	-0.069926	0.0336999	0.000836491	532.441	0.0814628
chr13_72892785_72892809	AC	PIBF1	intronic	Artery_Aorta	ENSG00000204899	MZT1	Protein coding	NO	165.168	346	0.033224	0.0319622	0.000836546	501.793	0.0612631
chr8_22887089_22887117	GT	LOC101929237	ncRNA_exonic	Brain_Cerebellum	ENSG00000120889	TNFRSF10B	Protein coding	NO	140.531	202	0.089002	0.0543953	0.000836547	454.135	0.0707628
chr7_65929682_65929702	TA	VKORC1L1	intronic	Artery_Aorta	ENSG00000273024	INTS4P2	transcribed_unprocessed_pseudogene	NO	281.869	99	-0.136523	0.109189	0.000836568	501.806	0.0612631
chr14_102359227_102359253	AT	CINP	intronic	Artery_Tibial	ENSG00000196663	TECPR2	Protein coding	NO	3.701	158	0.03054	0.0692417	0.000836573	489.057	0.0424824
chr1_211480651_211480683	AC	RD3	intronic	Colon_Sigmoid	ENSG00000234233	KCNH1-IT1	lncRNA	NO	347.293	310	0.09267	0.0356364	0.000836576	512.585	0.074407
chr17_59129358_59129396	AC	SKA2	intronic	Colon_Sigmoid	ENSG00000108395	TRIM37	Protein coding	NO	22.456	310	-0.044179	0.0356358	0.000836659	512.635	0.074407
chr3_48074676_48074726	TG	MAP4	intronic	Brain_Cerebellum	ENSG00000229759	MRPS18AP1	processed_pseudogene	NO	182.237	202	-0.068923	0.0543942	0.00083666	454.197	0.0707628
chr15_65676141_65676165	AT	DENND4A	intronic	Breast_Mammary_Tissue	ENSG00000103742	IGDCC4	Protein coding	NO	253.206	120	-0.035092	0.0905885	0.000836706	541.051	0.0737528
chr12_27230161_27230205	TG	C12orf71;STK38L	intergenic	Brain_Cerebellum	ENSG00000211455	STK38L	Protein coding	NO	13.785	202	-0.024635	0.0543936	0.000836714	454.226	0.0707628
chr19_43609359_43609377	GA	ZNF428	intronic	Brain_Cortex	ENSG00000226763	SRRM5	Protein coding	NO	2.72	199	-0.048185	0.0552001	0.000836762	442.542	0.0907406
chr15_64874657_64874705	TG	PLEKHO2;ANKDD1A	intergenic	Thyroid	ENSG00000241839	PLEKHO2	Protein coding	NO	32.766	534	0.028907	0.0207741	0.000836819	544.931	0.0389737
chr19_35036732_35036765	TAT	SCN1B	UTR3	Colon_Sigmoid	ENSG00000271032	.	lncRNA	NO	11.4135	308	-0.066824	0.0358637	0.000836826	512.738	0.074407
chr1_156211056_156211101	TG	SLC25A44	UTR3	Skin_Not_Sun_Exposed_Suprapubic	ENSG00000196189	SEMA4A	Protein coding	NO	35.7455	508	-0.04864	0.0218307	0.000836839	533.209	0.0472661
chr8_27479265_27479287	AC	CHRNA2	upstream	Heart_Atrial_Appendage	ENSG00000120899	PTK2B	Protein coding	NO	25.245	364	-0.090625	0.0303934	0.00083684	486.356	0.0668715
chr8_98091993_98092025	CCTT	ERICH5	intronic	Skin_Sun_Exposed_Lower_leg	ENSG00000132541	RIDA	Protein coding	NO	14.622	557	-0.016949	0.0199208	0.000836869	531.653	0.0428891
chr2_109709307_109709378	AAAAT	SOWAHC;RGPD6	intergenic	Thyroid	ENSG00000186148	.	transcribed_unprocessed_pseudogene	NO	238.329	524	-0.0478	0.0211679	0.000836881	544.971	0.0389738
chr11_34987729_34987749	GT	PDHX	intronic	Colon_Transverse	ENSG00000149089	APIP	Protein coding	NO	71.36	328	0.138644	0.0336968	0.000836958	532.738	0.0814808
chr2_176108659_176108697	TG	HOXD11	intronic	Breast_Mammary_Tissue	ENSG00000226363	HAGLROS	lncRNA	NO	69.039	377	-0.066816	0.0293533	0.000836964	541.218	0.0737656
chr19_37303911_37303938	CA	LOC284412;ZNF875	intergenic	Esophagus_Gastroesophageal_Junction	ENSG00000198453	ZNF568	Protein coding	NO	312.872	322	0.168573	0.0343184	0.000836984	505.968	0.0707747
chr11_66375355_66375414	ATG	SLC29A2;NPAS4	intergenic	Heart_Atrial_Appendage	ENSG00000175315	CST6	Protein coding	NO	363.377	348	-0.062635	0.0317773	0.000836992	486.444	0.0668744
chr2_68204310_68204365	AT	PPP3R1	intronic	Adipose_Visceral_Omentum	ENSG00000221823	PPP3R1	Protein coding	YES	46.8105	453	-0.018303	0.0244623	0.000837009	519.5	0.0587338
chr19_33829269_33829302	AC	KCTD15;LSM14A	intergenic	Skin_Not_Sun_Exposed_Suprapubic	ENSG00000153885	KCTD15	Protein coding	NO	15.4745	508	-0.011726	0.0218299	0.000837025	533.327	0.0472724
chr17_32123598_32123706	TTTC	LRRC37B;LOC105371730	intergenic	Colon_Transverse	ENSG00000126858	RHOT1	Protein coding	NO	18.802	328	-0.019779	0.0336961	0.00083706	532.803	0.0814808
chr18_45927593_45927633	AC	EPG5	intronic	Brain_Cortex	ENSG00000152223	EPG5	Protein coding	YES	5.087	199	-0.054675	0.0551967	0.000837084	442.712	0.0907569
chr14_73648403_73648417	AT	DNAL1	intronic	Esophagus_Gastroesophageal_Junction	ENSG00000176903	PNMA1	Protein coding	NO	65.974	107	0.01865	0.101259	0.000837102	506.04	0.0707748
chr2_47336194_47336220	AC	EPCAM-DT	ncRNA_intronic	Esophagus_Muscularis	ENSG00000234690	EPCAM-DT	lncRNA	YES	8.759	417	-0.051518	0.0265579	0.000837105	502.4	0.0507475
chr12_14824817_14824843	AC	ART4;C12orf60	downstream	Muscle_Skeletal	ENSG00000256751	PLBD1-AS1	lncRNA	NO	257.08	655	-0.04792	0.0169536	0.000837107	447.102	0.0422751
chr2_202393882_202393934	GA	BMPR2	intronic	Brain_Cerebellum	ENSG00000273456	.	lncRNA	NO	17.766	202	-0.040459	0.0543894	0.000837111	454.442	0.0707846
chr12_31485736_31485762	CT	DENND5B	intronic	Spleen	ENSG00000013573	DDX11	Protein coding	NO	383.481	205	0.1195	0.0536056	0.000837117	533.252	0.0998786
chr2_61242458_61242502	AC	USP34	intronic	Nerve_Tibial	ENSG00000173209	AHSA2P	transcribed_unitary_pseudogene	NO	56.954	488	-0.05213	0.0227184	0.000837141	540.269	0.0402136
chr2_26245263_26245279	GT	HADHB	intronic	Artery_Tibial	ENSG00000138029	HADHB	Protein coding	YES	0.141	532	-0.121947	0.0208504	0.000837149	489.394	0.0425079
chr12_121219566_121219661	TGGA	P2RX4	intronic	Heart_Left_Ventricle	ENSG00000135124	P2RX4	Protein coding	YES	2.7185	350	-0.041604	0.0315963	0.000837168	450.881	0.0758547
chr22_41817730_41817770	TAAA	CCDC134	intronic	Thyroid	ENSG00000100412	ACO2	Protein coding	NO	294.396	534	0.062498	0.0207725	0.000837206	545.183	0.0389846
chr6_159855910_159855944	CA	PNLDC1;MAS1	intergenic	Thyroid	ENSG00000112096	.	.	NO	.	534	-0.029637	0.0207724	0.000837231	545.199	0.0389846
chr11_66744819_66744845	GGC	C11orf80	exonic	Brain_Cerebellum	ENSG00000174871	CNIH2	Protein coding	NO	462.238	201	-0.038629	0.0546545	0.000837233	454.508	0.0707846
chr22_24042818_24042877	TG	CABIN1	intronic	Pancreas	ENSG00000272578	.	transcribed_unprocessed_pseudogene	NO	325.553	275	-0.021212	0.0401153	0.000837237	476.126	0.0827762
chr16_1299861_1299901	TTCA	TPSD1;UBE2I	intergenic	Pancreas	ENSG00000261505	.	lncRNA	NO	22.946	275	0.153383	0.0401153	0.000837242	476.129	0.0827762
chr6_35726536_35726582	CA	FKBP5	intronic	Adipose_Subcutaneous	ENSG00000228559	.	lncRNA	NO	181.927	530	0.046026	0.0209279	0.00083732	519.211	0.0471391
chr9_124874707_124874727	TC	ARPC5L	intronic	Nerve_Tibial	ENSG00000136918	WDR38	Protein coding	NO	21.257	488	-0.173279	0.0227174	0.000837357	540.408	0.0402209
chr21_18232942_18232972	AT	CHODL	intronic	Adipose_Subcutaneous	ENSG00000154645	CHODL	Protein coding	YES	11.876	156	0.061431	0.0701009	0.000837363	519.238	0.0471391
chr11_124802353_124802389	GT	LOC100507283	ncRNA_intronic	Esophagus_Muscularis	ENSG00000245498	MSANTD2-AS1	lncRNA	NO	1.461	417	-0.065449	0.0265564	0.000837389	502.571	0.0507596
chr8_100831666_100831693	GTT	PABPC1;YWHAZ	intergenic	Artery_Tibial	ENSG00000186106	ANKRD46	Protein coding	NO	271.896	532	0.067032	0.0208493	0.000837393	489.537	0.042513
chr3_129388457_129388525	GT	RPL32P3	ncRNA_intronic	Nerve_Tibial	ENSG00000270773	MARK2P19	processed_pseudogene	NO	43.08	488	0.057006	0.0227169	0.000837467	540.48	0.0402232
chr3_113620192_113620224	TG	SIDT1	intronic	Esophagus_Gastroesophageal_Junction	ENSG00000114573	ATP6V1A	Protein coding	NO	126.562	322	0.048647	0.034315	0.000837497	506.278	0.0707983
chr10_126925724_126925770	TG	DOCK1	intronic	Skin_Sun_Exposed_Lower_leg	ENSG00000150760	DOCK1	Protein coding	YES	20.319	557	-0.033088	0.0199183	0.000837504	532.056	0.0429147
chr12_29286064_29286088	AC	LOC100506606	ncRNA_intronic	Whole_Blood	ENSG00000257176	.	lncRNA	NO	2.825	616	-0.094019	0.0180199	0.000837579	439.374	0.0442609
chr2_113923318_113923350	TTTG	ACTR3	intronic	Whole_Blood	ENSG00000279267	.	TEC	NO	315.426	616	-0.120624	0.0180199	0.000837587	439.378	0.0442609
chr16_24847291_24847352	CTTT	SLC5A11	intronic	Esophagus_Muscularis	ENSG00000262700	.	processed_pseudogene	NO	246.065	417	-0.032287	0.0265553	0.000837606	502.701	0.0507676
chr1_220809491_220809525	AATTT	MTARC1	intronic	Thyroid	ENSG00000257551	HLX-AS1	lncRNA	NO	70.632	534	-0.108147	0.0207708	0.000837615	545.449	0.0389996
chr2_218357259_218357289	TC	CATIP-AS2	ncRNA_intronic	Breast_Mammary_Tissue	ENSG00000163466	ARPC2	Protein coding	NO	107.682	377	-0.016618	0.0293495	0.000837626	541.646	0.0738139
chr21_39348837_39348898	GCG	HMGN1	intronic	Artery_Aorta	ENSG00000235701	PCBP2P1	processed_pseudogene	NO	176.762	99	0.250817	0.109167	0.000837646	502.453	0.0613346
chr11_8806605_8806639	AC	LOC102724784	ncRNA_intronic	Lung	ENSG00000175348	TMEM9B	Protein coding	NO	157.558	466	0.019617	0.0237814	0.000837662	547.834	0.0598988
chr17_546329_546376	CA	VPS53	intronic	Pancreas	ENSG00000141252	VPS53	Protein coding	YES	5.5975	275	0.061571	0.0401119	0.000837668	476.371	0.0828039
chr8_72193333_72193387	TG	TRPA1;LOC392232	intergenic	Adipose_Visceral_Omentum	ENSG00000178860	MSC	Protein coding	NO	348.948	459	0.035368	0.0241412	0.000837741	519.955	0.0587652
chr6_30000957_30000981	AAGG	ZNRD1ASP	downstream	Heart_Left_Ventricle	ENSG00000273340	MICE	transcribed_unprocessed_pseudogene	NO	252	350	-0.031729	0.0315925	0.000837784	451.212	0.0758977
chr1_37765670_37765718	CA	EPHA10	upstream	Thyroid	ENSG00000185090	MANEAL	Protein coding	NO	28.153	534	0.024243	0.0207701	0.000837798	545.568	0.0390054
chr7_150754764_150754867	TA	GIMAP1-GIMAP5;TMEM176B	intergenic	Skin_Not_Sun_Exposed_Suprapubic	ENSG00000241134	BET1P1	processed_pseudogene	NO	5.0795	156	0.024457	0.0700947	0.000837826	533.838	0.0473067
chr20_45508612_45508688	TTCCC	WFDC2;SPINT3	intergenic	Muscle_Skeletal	ENSG00000124104	SNX21	Protein coding	NO	325.149	655	-0.016156	0.0169512	0.000837843	447.495	0.0423083
chr2_113358774_113358810	GT	PAX8;CBWD2	intergenic	Skin_Sun_Exposed_Lower_leg	ENSG00000136682	ZNG1B	Protein coding	NO	78.899	557	-0.038992	0.019917	0.000837857	532.281	0.0429293
chr14_103113322_103113416	TG	EXOC3L4;LINC00677	intergenic	Artery_Aorta	ENSG00000185215	TNFAIP2	Protein coding	NO	8.107	346	0.058862	0.0319536	0.000837916	502.615	0.0613469
chr12_48186540_48186570	GT	CCDC184	downstream	Nerve_Tibial	ENSG00000269514	.	lncRNA	NO	11.802	488	0.034324	0.0227147	0.000837978	540.809	0.0402448
chr13_99088692_99088728	GT	DOCK9-DT	downstream	Artery_Tibial	ENSG00000088387	DOCK9	Protein coding	NO	2.085	532	0.018679	0.0208467	0.000838043	489.916	0.0425422
chr4_119415539_119415569	TATTT	LINC01061;GTF2IP12	intergenic	Muscle_Skeletal	ENSG00000283050	GTF2IP12	transcribed_unprocessed_pseudogene	NO	34.603	643	0.077158	0.0172653	0.000838047	447.604	0.0423146
chr2_54533349_54533395	GT	SPTBN1	intronic	Pituitary	ENSG00000237887	RPL23AP32	processed_pseudogene	NO	4.029	230	0.08277	0.0478496	0.000838065	557.412	0.0912295
chr3_66692577_66692605	TG	LRIG1;LOC105377143	intergenic	Nerve_Tibial	ENSG00000144749	LRIG1	Protein coding	NO	191.328	488	-0.057659	0.0227142	0.000838086	540.879	0.040247
chr2_48515216_48515246	TC	PPP1R21	UTR3	Esophagus_Muscularis	ENSG00000282890	.	lncRNA	NO	294.109	417	0.058146	0.0265527	0.000838109	503.003	0.0507879
chr11_61996291_61996333	TTTA	FTH1;INCENP	intergenic	Artery_Tibial	ENSG00000149485	FADS1	Protein coding	NO	166.994	531	0.065709	0.0208854	0.000838115	489.959	0.0425422
chr17_28897638_28897700	CGCC	FLOT2	UTR5	Whole_Blood	ENSG00000263266	RPS7P1	processed_pseudogene	NO	429.847	611	0.024819	0.0181647	0.000838122	439.659	0.0442802
chr16_75085791_75085817	GA	ZNRF1	intronic	Artery_Aorta	ENSG00000240338	.	transcribed_unprocessed_pseudogene	NO	140.537	346	-0.112084	0.031952	0.000838176	502.771	0.0613488
chr16_85775442_85775468	AC	C16orf74;EMC8	intergenic	Esophagus_Mucosa	ENSG00000131148	EMC8	Protein coding	NO	5.768	449	0.05728	0.024673	0.00083818	507.109	0.0497817
chr12_121678765_121678794	CT	MORN3;TMEM120B	intergenic	Colon_Transverse	ENSG00000212694	LINC01089	lncRNA	NO	122.228	328	-0.003091	0.0336887	0.000838198	533.527	0.0815635
chr11_77588441_77588473	TTG	LOC646029;AQP11	intergenic	Adipose_Visceral_Omentum	ENSG00000087884	AAMDC	Protein coding	NO	232.652	459	0.101507	0.024139	0.000838206	520.243	0.0587912
chr22_38026780_38026836	CCCGCCC	POLR2F	intronic	Skin_Sun_Exposed_Lower_leg	ENSG00000198792	TMEM184B	Protein coding	NO	196.124	557	0.032607	0.0199156	0.000838208	532.504	0.042942
chr4_184731883_184731909	TG	CENPU	intronic	Esophagus_Mucosa	ENSG00000164306	PRIMPOL	Protein coding	NO	37.603	449	-0.03081	0.0246729	0.000838209	507.127	0.0497817
chr7_116396561_116396600	TTG	LOC102724434;CAV2	intergenic	Heart_Atrial_Appendage	ENSG00000105974	CAV1	Protein coding	NO	128.413	364	-0.075289	0.0303851	0.000838227	487.163	0.0669534
chr15_84669343_84669379	CA	SEC11A	downstream	Adipose_Subcutaneous	ENSG00000259511	UBE2Q2P16	transcribed_unprocessed_pseudogene	NO	496.388	530	-0.079426	0.0209241	0.00083823	519.775	0.0471837
chr2_224895813_224895842	TG	DOCK10	intronic	Skin_Sun_Exposed_Lower_leg	ENSG00000135905	DOCK10	Protein coding	YES	9.5735	555	-0.060447	0.0199868	0.00083824	532.524	0.042942
chr1_184630308_184630366	CA	C1orf21;EDEM3	intergenic	Artery_Aorta	ENSG00000116406	EDEM3	Protein coding	NO	73.322	346	-0.011407	0.0319515	0.000838248	502.814	0.0613488
chr2_127837762_127837826	TG	WDR33;POLR2D	intergenic	Brain_Cerebellar_Hemisphere	ENSG00000236682	MAP3K2-DT	lncRNA	NO	449.552	166	-0.0721	0.065947	0.000838257	448.837	0.0884994
chr17_75888158_75888203	AAAT	TRIM65	downstream	Brain_Cerebellum	ENSG00000141569	TRIM65	Protein coding	YES	3.9685	195	-0.097325	0.056298	0.000838258	455.064	0.0708455
chr15_64718753_64718797	GT	OAZ2;RBPMS2	intergenic	Esophagus_Muscularis	ENSG00000166831	RBPMS2	Protein coding	NO	42.442	417	0.010988	0.0265519	0.000838261	503.094	0.0507919
chr5_140377222_140377268	CA	SLC4A9;ANKHD1	intergenic	Brain_Cerebellum	ENSG00000170458	CD14	Protein coding	NO	255.93	202	-0.053764	0.0543771	0.000838282	455.077	0.0708455
chr19_7215556_7215581	TATT	INSR	intronic	Spleen	ENSG00000076924	XAB2	Protein coding	NO	405.728	205	0.162228	0.0535933	0.000838305	534.009	0.0999681
chr9_33610958_33610997	AC	ANKRD18B;ANXA2P2	intergenic	Brain_Cerebellar_Hemisphere	ENSG00000205274	TRBV20OR9-2	TR_V_gene	NO	6.8675	166	0.085609	0.0659462	0.000838317	448.869	0.0884994
chr3_195562173_195562207	AC	PPP1R2;APOD	intergenic	Heart_Atrial_Appendage	ENSG00000189058	APOD	Protein coding	NO	21.75	364	-0.040174	0.0303846	0.000838326	487.22	0.0669534
chr19_54123660_54123674	CA	PRPF31	intronic	Skin_Not_Sun_Exposed_Suprapubic	ENSG00000228323	MYADM-AS1	lncRNA	NO	254.56	508	0.141111	0.0218243	0.000838332	534.16	0.0473295
chr14_22471166_22471220	AC	LOC105370401	ncRNA_intronic	Spleen	ENSG00000211801	TRAV21	TR_V_gene	NO	418.679	205	0.102324	0.053593	0.000838338	534.03	0.0999681
chr1_26359821_26359886	CT	CRYBG2;ZNF683	intergenic	Nerve_Tibial	ENSG00000130695	CEP85	Protein coding	NO	88.3885	488	0.01638	0.022713	0.000838341	541.043	0.0402562
chr17_63864419_63864453	TTAT	TCAM1P	downstream	Colon_Sigmoid	ENSG00000007312	CD79B	Protein coding	NO	66.078	310	-0.072678	0.0356241	0.000838349	513.671	0.0745207
chr14_77358181_77358218	AC	TMED8	intronic	Pancreas	ENSG00000165555	NOXRED1	Protein coding	NO	64.8565	275	-0.08333	0.0401065	0.000838366	476.768	0.0828441
chr3_146506612_146506652	GT	PLSCR2;PLSCR1	intergenic	Adipose_Subcutaneous	ENSG00000188313	PLSCR1	Protein coding	NO	10.762	530	-0.054703	0.0209236	0.000838367	519.86	0.0471871
chr9_112170710_112170736	AG	SUSD1	intronic	Artery_Aorta	ENSG00000119471	HSDL2	Protein coding	NO	209.357	340	0.048051	0.0325094	0.000838378	502.892	0.0613507
chr19_41564335_41564367	TTAT	CEACAM21	intronic	Cells_Cultured_fibroblasts	ENSG00000105341	DMAC2	Protein coding	NO	123.634	425	-0.034439	0.026055	0.000838396	463.837	0.0440659
chr12_42426172_42426228	CA	PPHLN1	intronic	Brain_Cerebellum	ENSG00000139168	ZCRB1	Protein coding	NO	99.943	202	-0.031921	0.0543758	0.000838412	455.148	0.0708455
chr6_29633966_29634016	GT	GABBR1	upstream	Adipose_Visceral_Omentum	ENSG00000206341	HLA-H	unprocessed_pseudogene	NO	253.761	459	-0.047465	0.024138	0.000838413	520.372	0.0587991
chr19_57610412_57610449	TG	ZNF530	downstream	Pituitary	ENSG00000152439	ZNF773	Protein coding	NO	105.541	230	-0.103941	0.0478463	0.000838427	557.653	0.0912539
chr12_22755716_22755746	AAG	ETNK1;LOC101928441	intergenic	Brain_Cerebellum	ENSG00000250166	C2CD5-AS1	lncRNA	NO	211.01	202	-0.076171	0.0543751	0.000838476	455.182	0.0708455
chr4_67550921_67550961	TTGTT	CENPC;STAP1	intergenic	Colon_Transverse	ENSG00000250075	.	lncRNA	NO	82.69	328	0.162714	0.0336867	0.000838491	533.714	0.0815635
chr17_76337423_76337449	AAC	PRPSAP1	intronic	Esophagus_Mucosa	ENSG00000129673	AANAT	Protein coding	NO	115.915	449	0.160821	0.0246715	0.000838496	507.3	0.0497939
chr4_141218022_141218071	TG	RNF150;ZNF330	intergenic	Skin_Sun_Exposed_Lower_leg	ENSG00000109445	ZNF330	Protein coding	NO	2.8405	557	0.017521	0.0199144	0.000838507	532.693	0.0429458
chr17_9922190_9922229	GAT	GAS7	intronic	Skin_Sun_Exposed_Lower_leg	ENSG00000109047	RCVRN	Protein coding	NO	16.9385	557	0.153368	0.0199144	0.000838517	532.7	0.0429458
chr22_41844033_41844065	AC	SREBF2	intronic	Colon_Transverse	ENSG00000227370	.	processed_pseudogene	NO	288.494	328	-0.050417	0.0336859	0.000838618	533.795	0.0815635
chr3_32583702_32583737	TG	DYNC1LI1;CNOT10	intergenic	Heart_Atrial_Appendage	ENSG00000091317	CMTM6	Protein coding	NO	80.8675	364	-0.030187	0.0303828	0.000838619	487.39	0.0669657
chr10_69409847_69409943	TATATA	TACR2	intronic	Pituitary	ENSG00000099282	TSPAN15	Protein coding	NO	41.57	69	-0.055581	0.154395	0.000838627	557.786	0.0912608
chr11_118314960_118315000	AC	CD3E	intronic	Heart_Left_Ventricle	ENSG00000160588	MPZL3	Protein coding	NO	62.615	350	-0.058444	0.0315872	0.000838645	451.676	0.0759374
chr14_77358181_77358218	AC	TMED8	intronic	Skin_Not_Sun_Exposed_Suprapubic	ENSG00000239272	RPL21P10	processed_pseudogene	NO	325.789	508	-0.077322	0.0218229	0.000838653	534.365	0.0473434
chr17_67816305_67816345	GT	NOL11;BPTF	intergenic	Nerve_Tibial	ENSG00000237854	LINC00674	transcribed_unprocessed_pseudogene	NO	285.583	488	-0.107577	0.0227116	0.000838673	541.258	0.0402692
chr3_113551824_113551854	GT	SIDT1	intronic	Skin_Sun_Exposed_Lower_leg	ENSG00000163611	SPICE1	Protein coding	NO	36.652	557	0.102411	0.0199137	0.000838693	532.811	0.0429513
chr7_141703542_141703566	TG	WEE2-AS1	downstream	Heart_Atrial_Appendage	ENSG00000270157	.	lncRNA	NO	39.708	364	-0.041642	0.0303823	0.000838711	487.444	0.0669657
chr19_35048019_35048110	GAAA	HPN	intronic	Colon_Transverse	ENSG00000105697	HAMP	Protein coding	NO	232.651	328	-0.038183	0.0336852	0.000838724	533.862	0.0815635
chr9_21885779_21885821	GT	MTAP;CDKN2A-DT	intergenic	Nerve_Tibial	ENSG00000265194	.	lncRNA	NO	23.874	488	-0.037447	0.0227112	0.000838753	541.31	0.04027
chr3_32891852_32891872	TC	TRIM71	UTR3	Brain_Cortex	ENSG00000153558	FBXL2	Protein coding	NO	385.163	199	0.052369	0.0551787	0.000838774	443.606	0.0908656
chr22_42008091_42008171	CTTTC	WBP2NL	intronic	Brain_Cerebellum	ENSG00000215347	SLC25A5P1	transcribed_processed_pseudogene	NO	6.14	202	0.05932	0.054372	0.000838774	455.345	0.0708597
chr1_39171203_39171240	TG	MACF1	intronic	Breast_Mammary_Tissue	ENSG00000237624	OXCT2P1	unprocessed_pseudogene	NO	343.735	377	0.170131	0.0293425	0.000838835	542.428	0.0739103
chr22_44023512_44023606	AAAAT	PARVB	intronic	Pituitary	ENSG00000261251	EFCAB6-DT	lncRNA	NO	211.066	230	0.042896	0.0478414	0.000838959	558.007	0.0912735
chr6_29672289_29672333	AAAT	MOG	UTR3	Adipose_Subcutaneous	ENSG00000204642	HLA-F	Protein coding	NO	50.464	528	-0.049946	0.0209999	0.00083897	520.235	0.0472168
chr20_62550722_62550764	TC	MIR1-1HG-AS1	ncRNA_intronic	Colon_Transverse	ENSG00000264490	.	lncRNA	NO	24.847	328	-0.01542	0.0336836	0.000838972	534.02	0.0815635
chr14_21107809_21107834	AC	ZNF219;OR5AU1	intergenic	Heart_Left_Ventricle	ENSG00000169385	RNASE2	Protein coding	NO	152.334	350	-0.122626	0.0315851	0.000838986	451.859	0.0759398
chr6_27926967_27926997	TA	OR2B2;OR2B6	intergenic	Pituitary	ENSG00000219392	ZNF602P	transcribed_unprocessed_pseudogene	NO	188.646	69	-0.164924	0.154384	0.000839018	558.046	0.0912735
chr2_97035045_97035085	TA	FAM178B;FAHD2B	intergenic	Skin_Sun_Exposed_Lower_leg	ENSG00000230606	APPAT	lncRNA	NO	387.923	162	0.041846	0.0675336	0.000839027	533.023	0.0429626
chr7_144385677_144385727	TG	ARHGEF5;NOBOX	intergenic	Testis	ENSG00000050327	ARHGEF5	Protein coding	NO	19.569	296	0.069186	0.0372862	0.000839036	707.997	0.0632709
chr2_199602669_199602713	GAAG	SATB2-AS1;LINC01877	intergenic	Skin_Sun_Exposed_Lower_leg	ENSG00000232732	.	lncRNA	NO	291.967	557	0.062268	0.0199123	0.000839049	533.037	0.0429626
chr6_99473777_99473801	AC	USP45	intronic	Colon_Transverse	ENSG00000279170	TSTD3	Protein coding	NO	47.187	328	0.053653	0.033683	0.000839063	534.078	0.0815635
chr7_116163056_116163086	CA	TFEC;TES	intergenic	Testis	ENSG00000135269	TES	Protein coding	NO	47.435	296	-0.051995	0.037286	0.000839074	708.029	0.0632709
chr22_37712957_37713003	AAAT	TRIOBP	intronic	Muscle_Skeletal	ENSG00000100116	GCAT	Protein coding	NO	94.925	648	-0.048628	0.0171291	0.000839135	448.185	0.0423575
chr22_41179880_41179922	CA	EP300	UTR3	Nerve_Tibial	ENSG00000196236	XPNPEP3	Protein coding	NO	317.635	488	-0.018625	0.0227095	0.000839144	541.562	0.0402858
chr3_132358033_132358079	AATA	ACP3	UTR3	Adipose_Subcutaneous	ENSG00000014257	ACP3	Protein coding	YES	5.254	530	0.083035	0.0209203	0.000839161	520.353	0.0472233
chr1_94954160_94954205	CA	CNN3-DT	ncRNA_intronic	Skin_Sun_Exposed_Lower_leg	ENSG00000226026	RWDD3-DT	lncRNA	NO	279.774	557	-0.027571	0.0199118	0.000839183	533.123	0.0429661
chr10_80393011_80393049	TG	DYDC2;PRXL2A	intergenic	Pituitary	ENSG00000230091	TMEM254-AS1	lncRNA	NO	314.118	230	0.080226	0.0478393	0.000839187	558.158	0.0912769
chr1_146154006_146154059	AC	NOTCH2NLA	UTR3	Esophagus_Gastroesophageal_Junction	ENSG00000264343	NOTCH2NLA	Protein coding	YES	6.2785	322	0.029527	0.0343035	0.000839216	507.318	0.0709337
chr2_113358774_113358810	GT	PAX8;CBWD2	intergenic	Skin_Not_Sun_Exposed_Suprapubic	ENSG00000234997	LINC02966	lncRNA	NO	33.42	508	-0.065157	0.0218205	0.000839225	534.729	0.0473715
chr6_78808866_78808894	CA	MIR10524;IRAK1BP1	intergenic	Brain_Cerebellum	ENSG00000146243	IRAK1BP1	Protein coding	NO	58.671	202	-0.096369	0.0543666	0.000839281	455.62	0.0708915
chr6_30787824_30787885	AAAAAT	HCG20	ncRNA_intronic	Cells_Cultured_fibroblasts	ENSG00000137331	IER3	Protein coding	NO	43.3065	419	0.023612	0.0264207	0.000839301	464.338	0.0441051
chr10_13768080_13768102	TG	FRMD4A	intronic	Lung	ENSG00000107537	PHYH	Protein coding	NO	465.679	466	0.046464	0.0237732	0.000839407	548.976	0.0600045
chr22_29966726_29966772	GT	MTMR3	intronic	Artery_Tibial	ENSG00000279699	.	TEC	NO	310.202	532	0.038814	0.0208411	0.000839413	490.718	0.0426044
chr14_101764003_101764029	TG	PPP2R5C	intronic	Lung	ENSG00000258512	LINC00239	lncRNA	NO	33.579	466	-0.052975	0.0237732	0.000839415	548.981	0.0600045
chr11_58023717_58023741	TG	OR9Q1	upstream	Whole_Blood	ENSG00000166793	YPEL4	Protein coding	NO	373.785	616	0.024061	0.0180134	0.000839422	440.34	0.04434
chr9_33621615_33621665	AC	ANKRD18B;ANXA2P2	intergenic	Muscle_Skeletal	ENSG00000107341	UBE2R2	Protein coding	NO	195.52	655	0.014198	0.0169458	0.000839438	448.347	0.0423689
chr19_37142521_37142555	TG	ZNF420;ZNF585A	intergenic	Skin_Not_Sun_Exposed_Suprapubic	ENSG00000180479	ZNF571	Protein coding	NO	441.618	508	0.048372	0.0218195	0.000839448	534.871	0.0473786
chr2_113923318_113923350	TTTG	ACTR3	intronic	Adipose_Subcutaneous	ENSG00000228857	ACTR3-AS1	lncRNA	NO	32.314	530	-0.166892	0.0209191	0.000839454	520.535	0.0472355
chr1_223087881_223087899	CA	DISP1;TLR5	intergenic	Skin_Sun_Exposed_Lower_leg	ENSG00000143502	SUSD4	Protein coding	NO	141.56	557	0.086378	0.0199106	0.000839486	533.315	0.0429781
chr2_241902311_241902436	CCGCCGCCGCCTCCCCT	LINC01237	ncRNA_intronic	Brain_Cerebellar_Hemisphere	ENSG00000224272	.	lncRNA	NO	90.3575	166	-0.073515	0.0659312	0.000839507	449.506	0.0886076
chr17_79732092_79732171	AT	ENPP7	intronic	Muscle_Skeletal	ENSG00000279259	.	TEC	NO	415.118	191	-0.01666	0.0574436	0.000839525	448.394	0.0423692
chr15_82845218_82845260	CA	WHAMM;HOMER2	intergenic	Breast_Mammary_Tissue	ENSG00000197978	GOLGA6L9	Protein coding	NO	415.194	377	0.032206	0.0293385	0.000839538	542.882	0.0739521
chr10_47558529_47558570	TG	BMS1P2;CTSLP2	intergenic	Cells_Cultured_fibroblasts	ENSG00000265018	AGAP12P	transcribed_unprocessed_pseudogene	NO	473.05	427	-0.104705	0.025928	0.000839562	464.482	0.0441146
chr10_1025010_1025052	CA	IDI2-AS1	ncRNA_intronic	Skin_Not_Sun_Exposed_Suprapubic	ENSG00000047056	WDR37	Protein coding	NO	24.507	508	-0.012615	0.021819	0.000839574	534.952	0.0473786
chr3_136882547_136882589	TG	NCK1	intronic	Adipose_Subcutaneous	ENSG00000168917	SLC35G2	Protein coding	NO	63.442	530	-0.072606	0.0209184	0.000839622	520.639	0.0472406
chr18_49978694_49978744	AC	MYO5B	intronic	Esophagus_Mucosa	ENSG00000141644	MBD1	Protein coding	NO	294.344	449	0.022715	0.0246661	0.000839623	507.982	0.049851
chr21_44219783_44219846	GAG	LINC01678;ICOSLG	intergenic	Skin_Not_Sun_Exposed_Suprapubic	ENSG00000184441	.	lncRNA	NO	111.419	508	0.01747	0.0218187	0.000839656	535.004	0.047379
chr20_37903026_37903081	AGGG	VSTM2L	upstream	Colon_Sigmoid	ENSG00000132821	VSTM2L	Protein coding	YES	0.0575	310	0.087787	0.0356146	0.000839715	514.508	0.0746312
chr6_147921274_147921314	AC	SAMD5;SASH1	intergenic	Lung	ENSG00000203727	SAMD5	Protein coding	NO	412.068	466	0.045374	0.0237717	0.000839727	549.185	0.0600136
chr19_57433111_57433153	GT	ZNF17;ZNF749	intergenic	Thyroid	ENSG00000197128	ZNF772	Protein coding	NO	44.372	534	0.034869	0.0207621	0.000839757	546.844	0.0390798
chr15_98126235_98126257	TC	LINC01582;LINC02351	intergenic	Testis	ENSG00000259611	LINC01582	lncRNA	NO	22.485	296	0.067519	0.037281	0.00083976	708.608	0.0633138
chr1_39102193_39102211	AG	MACF1	intronic	Pituitary	ENSG00000226438	.	lncRNA	NO	155.447	230	-0.128839	0.0478335	0.000839809	558.572	0.0913297
chr19_5910675_5910711	AAC	VMAC	UTR3	Pancreas	ENSG00000105519	CAPS	Protein coding	NO	1.646	275	0.061149	0.0400952	0.000839817	477.593	0.082973
chr19_9669734_9669776	CA	ZNF562	intronic	Muscle_Skeletal	ENSG00000267106	ZNF561-AS1	lncRNA	NO	36.295	655	-0.037835	0.0169445	0.00083983	448.557	0.0423806
chr19_2326312_2326356	TG	LSM7	intronic	Nerve_Tibial	ENSG00000005206	SPPL2B	Protein coding	NO	2.281	488	-0.011315	0.0227063	0.000839857	542.022	0.040317
chr1_15112329_15112373	TG	TMEM51-AS1	ncRNA_exonic	Skin_Sun_Exposed_Lower_leg	ENSG00000171729	TMEM51	Protein coding	NO	40.181	557	0.044171	0.019909	0.000839895	533.575	0.0429956
chr5_82377246_82377281	GT	ATP6AP1L;MIR3977	intergenic	Adipose_Subcutaneous	ENSG00000186468	RPS23	Protein coding	NO	98.8675	530	-0.034759	0.0209172	0.000839927	520.828	0.0472535
chr13_40660948_40660989	AAC	FOXO1	intronic	Muscle_Skeletal	ENSG00000120688	WBP4	Protein coding	NO	400.541	655	-0.059145	0.0169442	0.000839945	448.618	0.0423824
chr9_133408934_133408986	TG	REXO4	intronic	Lung	ENSG00000123453	SARDH	Protein coding	NO	258.163	466	0.040297	0.0237706	0.000839966	549.341	0.0600241
chr17_58603887_58603945	TG	TEX14	intronic	Brain_Cerebellum	ENSG00000108389	MTMR4	Protein coding	NO	86.011	202	0.028944	0.054359	0.000840013	456.017	0.0709423
chr11_57023884_57023911	TG	OR5AK2;OR5AK4P	intergenic	Brain_Cortex	ENSG00000134817	APLNR	Protein coding	NO	213.338	199	-0.087784	0.0551654	0.000840029	444.27	0.0909829
chr10_72780511_72780551	GT	MCU	intronic	Skin_Sun_Exposed_Lower_leg	ENSG00000148719	DNAJB12	Protein coding	NO	425.382	557	0.01274	0.0199085	0.00084003	533.661	0.0429956
chr19_37303911_37303938	CA	LOC284412;ZNF875	intergenic	Heart_Atrial_Appendage	ENSG00000245680	ZNF585B	Protein coding	NO	85.7715	364	0.114409	0.0303744	0.00084004	488.216	0.0670626
chr15_40933268_40933298	TG	DLL4	intronic	Adipose_Visceral_Omentum	ENSG00000247556	OIP5-AS1	lncRNA	NO	350.675	459	-0.074858	0.0241301	0.000840083	521.409	0.0588963
chr3_12516446_12516488	TG	TSEN2	intronic	Artery_Tibial	ENSG00000075975	MKRN2	Protein coding	NO	40.59	532	0.047618	0.0208383	0.000840086	491.111	0.0426349
chr16_20745578_20745610	AAAT	THUMPD1;ACSM3	intergenic	Brain_Cerebellar_Hemisphere	ENSG00000188215	DCUN1D3	Protein coding	NO	123.386	166	0.116523	0.0659234	0.000840121	449.835	0.0886374
chr15_74170093_74170125	CA	ISLR2;ISLR	intergenic	Muscle_Skeletal	ENSG00000261801	LOXL1-AS1	lncRNA	NO	241.861	655	-0.102058	0.0169436	0.000840126	448.715	0.0423876
chr2_231604688_231604754	GGCCCGGCCCAGCA	TEX44;PTMA	intergenic	Pituitary	ENSG00000177673	TEX44	Protein coding	NO	11.857	230	0.141337	0.0478305	0.000840137	558.79	0.0913426
chr1_109725063_109725120	GGAAG	GSTM5;GSTM3	intergenic	Lung	ENSG00000168765	GSTM4	Protein coding	NO	66.2775	465	-0.016481	0.0238206	0.000840137	549.453	0.0600299
chr13_45245666_45245700	AT	GTF2F2	intronic	Thyroid	ENSG00000188342	GTF2F2	Protein coding	YES	26.33	144	0.027824	0.0757741	0.000840156	547.103	0.0390955
chr7_143902553_143902600	CCCCT	TCAF1	upstream	Adipose_Visceral_Omentum	ENSG00000198420	TCAF1	Protein coding	YES	0.3785	459	-0.019012	0.0241296	0.000840199	521.48	0.0588977
chr6_31197233_31197245	GT	HCG27	upstream	Colon_Sigmoid	ENSG00000206344	HCG27	lncRNA	YES	0.521	310	0.055662	0.035611	0.000840233	514.825	0.0746665
chr4_158768315_158768353	TG	FNIP2	upstream	Thyroid	ENSG00000171497	PPID	Protein coding	NO	44.938	534	-0.043945	0.0207601	0.000840234	547.154	0.0390955
chr19_37303911_37303938	CA	LOC284412;ZNF875	intergenic	Cells_Cultured_fibroblasts	ENSG00000196437	ZNF569	Protein coding	NO	141.035	427	0.125462	0.0259245	0.000840243	464.859	0.0441388
chr10_102612169_102612209	TG	SUFU	intronic	Cells_Cultured_fibroblasts	ENSG00000166272	WBP1L	Protein coding	NO	131.759	427	-0.010443	0.0259244	0.000840273	464.876	0.0441388
chr8_11661511_11661549	GT	LINC00208;GATA4	intergenic	Thyroid	ENSG00000177710	SLC35G5	Protein coding	NO	330.518	534	0.063791	0.02076	0.000840273	547.18	0.0390955
chr4_25279945_25279973	CAAA	PI4K2B	downstream	Lung	ENSG00000053900	ANAPC4	Protein coding	NO	97.304	466	-0.053116	0.0237692	0.00084028	549.546	0.0600334
chr2_241844035_241844071	CGGGGGCG	NEU4;PDCD1	intergenic	Skin_Not_Sun_Exposed_Suprapubic	ENSG00000204099	NEU4	Protein coding	NO	30.036	156	0.30837	0.0700615	0.000840299	535.413	0.0474075
chr12_8886010_8886044	CA	A2ML1;PHC1	intergenic	Cells_Cultured_fibroblasts	ENSG00000139187	KLRG1	Protein coding	NO	64.017	427	-0.07918	0.0259242	0.000840306	464.894	0.0441388
chr6_57908688_57908720	CA	GUSBP4	ncRNA_exonic	Skin_Not_Sun_Exposed_Suprapubic	ENSG00000215190	LINC00680	transcribed_unprocessed_pseudogene	NO	52.641	507	0.071579	0.0218586	0.00084031	535.42	0.0474075
chr16_571126_571144	GT	PIGQ	intronic	Whole_Blood	ENSG00000127580	WDR24	Protein coding	NO	115.794	616	-0.00465	0.0180102	0.000840322	440.813	0.0443786
chr2_159051651_159051689	TG	TANC1	intronic	Esophagus_Mucosa	ENSG00000251491	OR7E28P	transcribed_unprocessed_pseudogene	NO	189.359	449	0.077622	0.0246627	0.000840323	508.405	0.0498877
chr21_25452011_25452051	TG	LINC00158;MIR155HG	intergenic	Heart_Atrial_Appendage	ENSG00000154721	JAM2	Protein coding	NO	187.227	364	-0.048906	0.0303725	0.000840364	488.404	0.0670705
chr1_242179921_242179947	GT	PLD5	intronic	Esophagus_Muscularis	ENSG00000180287	PLD5	Protein coding	YES	85.499	417	-0.100146	0.0265409	0.000840376	504.364	0.0509132
chr15_70600622_70600672	AC	LINC02204;SALRNA3	intergenic	Heart_Atrial_Appendage	ENSG00000137831	UACA	Protein coding	NO	61.049	364	0.033053	0.0303724	0.000840385	488.417	0.0670705
chr4_114597756_114597768	AT	UGT8	upstream	Thyroid	ENSG00000250215	CIR1P2	processed_pseudogene	NO	117.158	502	0.03714	0.0220747	0.000840389	547.255	0.039098
chr14_20902945_20902987	TG	RNASE3;ECRP	intergenic	Esophagus_Gastroesophageal_Junction	ENSG00000169385	RNASE2	Protein coding	NO	52.521	322	0.031667	0.0342957	0.000840391	508.028	0.0710132
chr18_63870653_63870699	AC	SERPINB7;SERPINB2	intergenic	Brain_Cerebellum	ENSG00000283667	.	lncRNA	NO	99.505	202	-0.075867	0.0543548	0.000840409	456.232	0.070947
chr2_68288067_68288091	GCCA	CNRIP1	intronic	Esophagus_Muscularis	ENSG00000115946	PNO1	Protein coding	NO	114.972	417	0.051107	0.0265406	0.000840432	504.397	0.0509132
chr11_65642901_65642929	TTTA	SIPA1	intronic	Brain_Cerebellum	ENSG00000172803	SNX32	Protein coding	NO	190.919	202	-0.195647	0.0543545	0.000840437	456.247	0.070947
chr6_29633966_29634016	GT	GABBR1	upstream	Brain_Cortex	ENSG00000214922	HLA-F-AS1	lncRNA	NO	104.453	199	0.056735	0.055161	0.000840441	444.488	0.0910089
chr16_29346144_29346188	AT	SNX29P2	ncRNA_intronic	Lung	ENSG00000205534	SMG1P2	transcribed_unprocessed_pseudogene	NO	248.8	114	0.058584	0.0951557	0.000840459	549.663	0.0600397
chr7_150366875_150366915	AAAT	RARRES2;REPIN1	intergenic	Skin_Not_Sun_Exposed_Suprapubic	ENSG00000188707	ZBED10P	transcribed_unitary_pseudogene	NO	37.024	500	-0.071576	0.022162	0.000840484	535.531	0.0474111
chr18_37247339_37247367	AG	CELF4	intronic	Skin_Not_Sun_Exposed_Suprapubic	ENSG00000101489	CELF4	Protein coding	YES	6.628	508	-0.094026	0.021815	0.000840523	535.556	0.0474111
chr2_190408694_190408714	CTCC	MFSD6	intronic	Lung	ENSG00000198130	HIBCH	Protein coding	NO	64.511	466	-0.103333	0.0237679	0.000840557	549.728	0.0600402
chr7_123493731_123493775	TG	IQUB	intronic	Thyroid	ENSG00000272686	WASL-DT	lncRNA	NO	255.315	534	0.034957	0.0207588	0.000840568	547.372	0.0391008
chr14_75177267_75177306	TAT	TMED10	upstream	Testis	ENSG00000119718	EIF2B2	Protein coding	NO	170.982	94	-0.167819	0.114713	0.000840573	709.294	0.0633694
chr6_27777805_27777831	AAC	LOC100131289;H2BC13	intergenic	Pituitary	ENSG00000182477	OR2B8P	Protein coding	NO	276.347	230	0.202394	0.0478259	0.000840626	559.116	0.0913737
chr7_67251678_67251724	AC	TYW1;PMS2P4	intergenic	Brain_Cerebellum	ENSG00000106609	TMEM248	Protein coding	NO	306.643	202	-0.048544	0.0543525	0.000840635	456.354	0.0709506
chr3_37121841_37121887	GT	LRRFIP2	intronic	Esophagus_Muscularis	ENSG00000272334	.	lncRNA	NO	148.192	417	0.066617	0.0265394	0.000840661	504.535	0.0509219
chr9_91393310_91393344	AC	AUH;NFIL3	intergenic	Thyroid	ENSG00000273381	.	lncRNA	NO	183.028	534	-0.036226	0.0207584	0.000840668	547.437	0.0391026
chr12_130979817_130979861	CA	ADGRD1	intronic	Adipose_Subcutaneous	ENSG00000132341	RAN	Protein coding	NO	106.736	530	0.015715	0.0209141	0.000840686	521.298	0.0472919
chr2_6910352_6910384	TG	RSAD2;GRASLND	intergenic	Cells_Cultured_fibroblasts	ENSG00000228203	GRASLND	lncRNA	NO	4.044	427	-0.048942	0.0259222	0.000840693	465.109	0.0441531
chr1_10111044_10111092	AC	UBE4B	intronic	Skin_Not_Sun_Exposed_Suprapubic	ENSG00000142657	PGD	Protein coding	NO	287.524	508	-0.029871	0.0218141	0.000840719	535.681	0.047418
chr5_132813630_132813647	CCG	SOWAHA	exonic	Adipose_Subcutaneous	ENSG00000197536	IRF1-AS1	lncRNA	NO	393.774	503	0.065628	0.0220292	0.000840806	521.373	0.0472921
chr11_78143317_78143359	AC	KCTD21-AS1	ncRNA_intronic	Adipose_Subcutaneous	ENSG00000159063	ALG8	Protein coding	NO	3.678	530	0.01661	0.0209134	0.000840842	521.395	0.0472921
chr19_7511870_7511898	AC	TEX45;ZNF358	intergenic	Heart_Atrial_Appendage	ENSG00000076944	STXBP2	Protein coding	NO	124.888	364	-0.028897	0.0303696	0.000840844	488.683	0.06709
chr8_27653570_27653600	GT	SCARA3	intronic	Esophagus_Gastroesophageal_Junction	ENSG00000120915	EPHX2	Protein coding	NO	138.122	322	-0.02428	0.0342926	0.000840853	508.308	0.0710253
chr9_121198020_121198044	AC	RAB14	intronic	Artery_Tibial	ENSG00000095261	PSMD5	Protein coding	NO	355.081	532	-0.085823	0.0208351	0.00084087	491.569	0.042671
chr1_23038254_23038290	TG	KDM1A	intronic	Esophagus_Gastroesophageal_Junction	ENSG00000125945	ZNF436	Protein coding	NO	330.114	322	0.088406	0.0342924	0.000840887	508.328	0.0710253
chr8_19553902_19553926	AC	CSGALNACT1	intronic	Nerve_Tibial	ENSG00000147408	CSGALNACT1	Protein coding	YES	21.894	487	-0.059011	0.022748	0.000840902	542.696	0.0403492
chr13_73017429_73017473	TATC	PIBF1	downstream	Cells_Cultured_fibroblasts	ENSG00000083535	PIBF1	Protein coding	YES	47.812	427	0.078902	0.025921	0.000840941	465.246	0.0441619
chr21_46463680_46463718	TG	DIP2A-IT1	ncRNA_intronic	Adipose_Subcutaneous	ENSG00000160282	FTCD	Protein coding	NO	308.12	530	-0.052593	0.020913	0.000840943	521.458	0.0472935
chr19_57690372_57690402	AC	ZNF551	UTR3	Colon_Sigmoid	ENSG00000176593	.	lncRNA	NO	311.674	310	-0.072676	0.035606	0.000840948	515.263	0.0747192
chr15_62491351_62491396	AC	MIR6085;MGC15885	intergenic	Artery_Tibial	ENSG00000171914	TLN2	Protein coding	NO	37.7815	532	0.03554	0.0208348	0.000840953	491.618	0.0426715
chr8_119980453_119980513	TTTTC	DEPTOR	intronic	Lung	ENSG00000254343	.	lncRNA	NO	71.697	466	0.035092	0.023766	0.000840964	549.994	0.0600576
chr14_105927499_105927536	GA	FAM30A	ncRNA_exonic	Artery_Aorta	ENSG00000276775	IGHV4-4	IG_V_gene	NO	84.9025	346	0.071907	0.0319343	0.000841022	504.478	0.0615142
chr22_21789826_21789934	ATAAC	MAPK1	intronic	Cells_Cultured_fibroblasts	ENSG00000228050	TOP3BP1	processed_pseudogene	NO	434.686	427	0.077635	0.0259205	0.000841035	465.297	0.0441626
chr13_51871785_51871843	AC	CCDC70;ATP7B	intergenic	Skin_Sun_Exposed_Lower_leg	ENSG00000123191	ATP7B	Protein coding	NO	62.707	557	0.043035	0.0199044	0.000841061	534.316	0.043036
chr15_77497655_77497710	AG	HMG20A;LOC101929457	intergenic	Skin_Sun_Exposed_Lower_leg	ENSG00000140391	TSPAN3	Protein coding	NO	413.699	557	0.028853	0.0199043	0.00084109	534.335	0.043036
chr17_7834630_7834656	GGGCG	DNAH2	downstream	Skin_Not_Sun_Exposed_Suprapubic	ENSG00000183011	NAA38	Protein coding	NO	22.62	508	0.06251	0.0218122	0.000841158	535.961	0.0474344
chr1_40632418_40632462	TA	RIMS3	intronic	Esophagus_Mucosa	ENSG00000272145	NFYC-AS1	lncRNA	NO	59.634	127	0.053654	0.0856481	0.000841166	508.916	0.0499279
chr13_42173941_42173981	TG	DGKH	intronic	Brain_Cerebellar_Hemisphere	ENSG00000102780	DGKH	Protein coding	YES	33.566	166	0.187575	0.0659102	0.000841166	450.395	0.0887303
chr18_23681372_23681437	GAAA	ANKRD29;LAMA3	intergenic	Esophagus_Muscularis	ENSG00000053747	LAMA3	Protein coding	NO	8.0485	417	-0.010804	0.0265368	0.000841169	504.839	0.0509476
chr3_14233430_14233494	AAAG	LSM3;LINC01267	intergenic	Nerve_Tibial	ENSG00000170876	TMEM43	Protein coding	NO	108.41	488	-0.026883	0.0227005	0.000841171	542.87	0.0403591
chr14_103710853_103710883	AC	XRCC3	intronic	Lung	ENSG00000126214	KLC1	Protein coding	NO	10.946	466	-0.040633	0.023765	0.000841181	550.136	0.0600576
chr3_50188174_50188198	AT	SEMA3F	UTR3	Adipose_Subcutaneous	ENSG00000088538	DOCK3	Protein coding	NO	486.741	157	-0.163498	0.0696124	0.000841191	521.611	0.0473019
chr11_3124803_3124839	ATGG	OSBPL5	intronic	Colon_Sigmoid	ENSG00000021762	OSBPL5	Protein coding	YES	1.773	310	0.123226	0.0356039	0.000841265	515.457	0.0747256
chr2_17888629_17888673	TA	KCNS3	intronic	Nerve_Tibial	ENSG00000170745	KCNS3	Protein coding	YES	9.268	149	0.055726	0.0732697	0.000841273	542.936	0.040361
chr12_122812777_122812830	AGAA	CCDC62	intronic	Adipose_Subcutaneous	ENSG00000051825	MPHOSPH9	Protein coding	NO	343.012	529	0.034851	0.0209509	0.000841292	521.674	0.0473019
chr2_36982863_36982911	AC	HEATR5B	intronic	Muscle_Skeletal	ENSG00000232028	PRKD3-DT	lncRNA	NO	342.453	655	-0.048852	0.0169395	0.000841356	449.372	0.0424376
chr6_149634275_149634320	AAAAT	KATNA1	intronic	Cells_Cultured_fibroblasts	ENSG00000218358	RAET1K	transcribed_unprocessed_pseudogene	NO	370.86	424	-0.067365	0.0261009	0.000841358	465.476	0.0441712
chr3_40497119_40497160	CGCG	ZNF619;ZNF620	intergenic	Adipose_Subcutaneous	ENSG00000223797	ENTPD3-AS1	lncRNA	NO	43.8105	529	-0.137611	0.0209506	0.00084137	521.722	0.0473019
chr5_3984326_3984362	AC	IRX1;LINC02114	intergenic	Testis	ENSG00000249994	.	lncRNA	NO	57.42	296	0.065345	0.0372693	0.000841381	709.975	0.0634226
chr19_32721679_32721724	TATTT	TDRD12	intronic	Adipose_Subcutaneous	ENSG00000021488	SLC7A9	Protein coding	NO	142.816	529	0.081248	0.0209504	0.000841398	521.74	0.0473019
chr10_101026663_101026711	CA	PDZD7	intronic	Skin_Sun_Exposed_Lower_leg	ENSG00000186862	PDZD7	Protein coding	YES	4.081	557	-0.056528	0.019903	0.000841434	534.553	0.0430501
chr7_66705443_66705487	AG	RABGEF1	intronic	Nerve_Tibial	ENSG00000226824	.	lncRNA	NO	35.025	488	-0.043133	0.0226992	0.000841457	543.054	0.0403638
chr2_68288067_68288091	GCCA	CNRIP1	intronic	Esophagus_Muscularis	ENSG00000243667	DNAAF10	Protein coding	NO	130.53	417	-0.107964	0.026535	0.000841517	505.048	0.0509635
chr4_7969730_7969768	AC	ABLIM2	intronic	Skin_Sun_Exposed_Lower_leg	ENSG00000196526	AFAP1	Protein coding	NO	29.823	557	-0.020142	0.0199025	0.000841557	534.631	0.0430529
chr20_45814104_45814147	TC	UBE2C	intronic	Esophagus_Mucosa	ENSG00000101457	DNTTIP1	Protein coding	NO	11.1285	445	0.056034	0.0248768	0.000841566	509.158	0.0499421
chr1_40182737_40182793	TAGA	RLF	intronic	Esophagus_Mucosa	ENSG00000131236	CAP1	Protein coding	NO	112.295	449	-0.037268	0.0246567	0.000841569	509.16	0.0499421
chr9_133523682_133523720	GA	MYMK	intronic	Colon_Sigmoid	ENSG00000148300	REXO4	Protein coding	NO	105.605	310	0.017683	0.0356016	0.000841585	515.654	0.0747432
chr6_25755036_25755083	AC	SLC17A4	intronic	Testis	ENSG00000146039	SLC17A4	Protein coding	YES	0.3175	296	0.092629	0.0372677	0.000841597	710.158	0.0634226
chr17_503581_503607	AA	RFLNB;VPS53	intergenic	Artery_Aorta	ENSG00000141252	VPS53	Protein coding	NO	12.345	345	0.010212	0.0320223	0.000841613	504.832	0.0615499
chr1_94954160_94954205	CA	CNN3-DT	ncRNA_intronic	Nerve_Tibial	ENSG00000226026	RWDD3-DT	lncRNA	NO	279.774	488	-0.02521	0.0226984	0.000841623	543.162	0.0403688
chr8_10653459_10653493	AC	RP1L1	intronic	Adipose_Visceral_Omentum	ENSG00000269918	.	lncRNA	NO	453.228	459	-0.08333	0.0241228	0.00084163	522.369	0.0589875
chr1_40670574_40670608	TA	RIMS3;NFYC-AS1	intergenic	Skin_Sun_Exposed_Lower_leg	ENSG00000117013	KCNQ4	Protein coding	NO	113.196	162	0.028642	0.0674997	0.000841657	534.695	0.0430546
chr17_5047108_5047145	TAAAA	SLC52A1;ZFP3	intergenic	Skin_Not_Sun_Exposed_Suprapubic	ENSG00000132382	MYBBP1A	Protein coding	NO	491.74	508	0.080476	0.0218101	0.000841661	536.281	0.0474585
chr19_9783545_9783566	TA	ZNF846	intronic	Esophagus_Gastroesophageal_Junction	ENSG00000171469	ZNF561	Protein coding	NO	162.32	107	-0.064958	0.101173	0.000841672	508.803	0.0710817
chr19_55369617_55369651	GCGGGGGGC	IL11	intronic	Whole_Blood	ENSG00000131037	EPS8L1	Protein coding	NO	282.565	199	-0.092752	0.0551478	0.00084169	441.53	0.0444464
chr3_113652084_113652140	GT	USF3	UTR3	Cells_Cultured_fibroblasts	ENSG00000178075	GRAMD1C	Protein coding	NO	176.07	427	-0.047848	0.025917	0.000841724	465.679	0.0441842
chr12_32142444_32142504	CTAT	BICD1	intronic	Heart_Atrial_Appendage	ENSG00000151746	BICD1	Protein coding	YES	35.178	364	-0.02188	0.0303644	0.000841728	489.197	0.0671215
chr6_8434033_8434049	AT	SLC35B3	intronic	Esophagus_Mucosa	ENSG00000124786	SLC35B3	Protein coding	YES	1.23	435	-0.090488	0.0254436	0.000841763	509.277	0.0499487
chr6_87216108_87216157	AC	ZNF292	intronic	Cells_Cultured_fibroblasts	ENSG00000272514	CFAP206	Protein coding	NO	191.839	425	-0.030014	0.0260379	0.000841765	465.702	0.0441842
chr1_45486782_45486818	AC	TESK2	intronic	Testis	ENSG00000132763	MMACHC	Protein coding	NO	13.5	296	0.021251	0.0372665	0.000841767	710.302	0.0634226
chr17_43578734_43578762	AC	ETV4;MEOX1	intergenic	Skin_Not_Sun_Exposed_Suprapubic	ENSG00000267747	.	.	NO	.	508	0.120237	0.0218096	0.000841772	536.352	0.0474606
chr15_74366455_74366495	TTTA	CYP11A1	intronic	Testis	ENSG00000137868	STRA6	Protein coding	NO	154.208	293	0.079404	0.0376439	0.000841773	710.306	0.0634226
chr7_66766710_66766738	TTAT	RABGEF1	intronic	Testis	ENSG00000234500	.	unprocessed_pseudogene	NO	255.168	294	-0.200748	0.037517	0.000841804	710.333	0.0634226
chr19_4392518_4392570	CA	SH3GL1	intronic	Thyroid	ENSG00000267980	.	lncRNA	NO	28.755	534	0.024511	0.0207536	0.000841832	548.195	0.0391512
chr8_6428745_6428769	CA	MCPH1	intronic	Esophagus_Gastroesophageal_Junction	ENSG00000246089	MCPH1-DT	lncRNA	NO	21.615	322	-0.128921	0.0342858	0.000841869	508.922	0.0710884
chr14_60705385_60705415	AC	SIX1;SIX4	intergenic	Muscle_Skeletal	ENSG00000179008	C14orf39	Protein coding	NO	189.857	655	-0.075201	0.0169376	0.000841928	449.677	0.0424624
chr1_37504800_37504826	AC	MEAF6	intronic	Heart_Left_Ventricle	ENSG00000233621	ZC3H12A-DT	lncRNA	NO	30.381	350	-0.150414	0.0315668	0.000841951	453.456	0.0761855
chr10_73125651_73125677	TA	NUDT13	intronic	Adipose_Subcutaneous	ENSG00000213551	DNAJC9	Protein coding	NO	117.734	157	-0.059349	0.0696022	0.000841964	522.091	0.0473251
chr4_1330310_1330324	TC	MAEA	intronic	Whole_Blood	ENSG00000273179	.	lncRNA	NO	162.539	616	0.002929	0.0180044	0.000841969	441.677	0.0444566
chr9_21802985_21803037	AC	MTAP	intronic	Skin_Not_Sun_Exposed_Suprapubic	ENSG00000099810	MTAP	Protein coding	YES	0.05	508	0.011583	0.0218086	0.000842019	536.509	0.0474703
