## Supplementary Tables for "A phenome-wide association study of tandem repeat variation in 168,554 individuals from the UK Biobank" (part 54 of 82)

### Sheet: Table S8_Gtex eQTLs (continued)
Supplementary Table 8. Results of expression QTL analysis in the GTEx cohort.
chr20_1828842_1828930	CTTC	LOC100289473;SIRPA	intergenic	Artery_Tibial	ENSG00000088833	NSFL1C	Protein coding	NO	355.044	532	-0.028883	0.0208304	0.000842026	492.245	0.0427111
chr9_72828420_72828442	AC	TMC1	intronic	Lung	ENSG00000107372	ZFAND5	Protein coding	NO	463.196	466	-0.097732	0.023761	0.00084204	550.697	0.0601001
chr17_48264745_48264783	AC	SKAP1	intronic	Muscle_Skeletal	ENSG00000182742	HOXB4	Protein coding	NO	313.586	655	-0.051324	0.016937	0.000842088	449.763	0.0424665
chr4_103132960_103132984	TA	CENPE	intronic	Colon_Sigmoid	ENSG00000230069	LRRC37A15P	processed_pseudogene	NO	402.251	95	-0.064403	0.113514	0.000842098	515.967	0.0747779
chr17_43038123_43038169	AC	RND2;BRCA1	intergenic	Brain_Cerebellum	ENSG00000267681	.	transcribed_processed_pseudogene	NO	106.81	202	-0.253964	0.0543365	0.000842162	457.184	0.0710575
chr6_78808866_78808894	CA	MIR10524;IRAK1BP1	intergenic	Adipose_Visceral_Omentum	ENSG00000146247	PHIP	Protein coding	NO	145.938	459	-0.028193	0.0241199	0.000842254	522.756	0.0590084
chr9_127650464_127650510	GT	STXBP1	intronic	Artery_Aorta	ENSG00000148356	LRSAM1	Protein coding	NO	162.867	346	0.032434	0.0319264	0.000842287	505.236	0.0615917
chr6_32223881_32223911	AGC	NOTCH4	exonic	Skin_Sun_Exposed_Lower_leg	ENSG00000231852	CYP21A2	Protein coding	NO	184.682	557	0.097992	0.0198996	0.000842313	535.112	0.0430847
chr12_9736019_9736045	AT	CLECL1;CD69	intergenic	Esophagus_Muscularis	ENSG00000214776	.	transcribed_unprocessed_pseudogene	NO	255.424	114	0.067536	0.0951219	0.000842349	505.548	0.0510046
chr20_46008772_46008818	CA	MMP9	upstream	Esophagus_Muscularis	ENSG00000149634	SPATA25	Protein coding	NO	121.173	417	-0.035202	0.0265306	0.000842365	505.557	0.0510046
chr11_111937015_111937031	TG	DIXDC1	intronic	Cells_Cultured_fibroblasts	ENSG00000137713	PPP2R1B	Protein coding	NO	170.634	427	-0.044897	0.0259135	0.000842416	466.062	0.04421
chr14_20902945_20902987	TG	RNASE3;ECRP	intergenic	Nerve_Tibial	ENSG00000169385	RNASE2	Protein coding	NO	52.521	488	0.025882	0.0226949	0.000842422	543.677	0.0404011
chr2_172334467_172334507	TG	DLX2-DT;ITGA6	intergenic	Muscle_Skeletal	ENSG00000225205	PDK1-AS1	lncRNA	NO	178.023	655	0.033772	0.0169359	0.000842434	449.947	0.0424799
chr11_78143317_78143359	AC	KCTD21-AS1	ncRNA_intronic	Heart_Atrial_Appendage	ENSG00000159063	ALG8	Protein coding	NO	3.678	364	0.023393	0.03036	0.000842477	489.633	0.0671457
chr2_69408734_69408770	TA	NFU1	intronic	Pituitary	ENSG00000169599	NFU1	Protein coding	YES	6.547	69	0.05325	0.154286	0.000842506	560.366	0.0915382
chr7_99125057_99125093	TTCA	SMURF1	intronic	Thyroid	ENSG00000130429	ARPC1B	Protein coding	NO	249.174	534	-0.083595	0.0207507	0.000842547	548.661	0.0391789
chr3_44473453_44473491	CA	ZNF445	intronic	Heart_Atrial_Appendage	ENSG00000186446	ZNF501	Protein coding	NO	256.124	364	-0.03243	0.0303595	0.000842554	489.677	0.0671457
chr3_149853455_149853501	GA	RNF13	intronic	Nerve_Tibial	ENSG00000082996	RNF13	Protein coding	YES	7.458	488	0.015323	0.0226941	0.000842594	543.788	0.0404063
chr13_23771530_23771568	AC	MIPEP	intronic	Thyroid	ENSG00000027001	MIPEP	Protein coding	YES	10.976	534	0.045836	0.0207504	0.000842636	548.718	0.0391802
chr6_31077612_31077636	GA	HCG22;C6orf15	intergenic	Pancreas	ENSG00000272501	.	lncRNA	NO	120.413	275	0.035927	0.0400729	0.000842684	479.223	0.0831841
chr11_124916025_124916055	CTCTC	ROBO4;HEPACAM	intergenic	Heart_Atrial_Appendage	ENSG00000154133	ROBO4	Protein coding	NO	17.54	364	0.104976	0.0303587	0.00084269	489.756	0.0671457
chr1_1293731_1293796	CGCCCCTGCCCTGGAGGCCC	ACAP3	intronic	Heart_Atrial_Appendage	ENSG00000162572	SCNN1D	Protein coding	NO	6.6545	364	-0.066606	0.0303587	0.000842697	489.76	0.0671457
chr1_112617717_112617756	CA	ST7L	intronic	Esophagus_Mucosa	ENSG00000007341	ST7L	Protein coding	YES	0.4505	449	-0.075364	0.0246509	0.000842769	509.885	0.0500035
chr7_65929682_65929702	TA	VKORC1L1	intronic	Thyroid	ENSG00000228409	CCT6P1	transcribed_unprocessed_pseudogene	NO	178.55	144	0.059837	0.0757359	0.000842812	548.833	0.0391856
chr15_83906622_83906678	CA	ADAMTSL3	intronic	Skin_Sun_Exposed_Lower_leg	ENSG00000156218	ADAMTSL3	Protein coding	YES	35.738	557	-0.024983	0.0198976	0.000842812	535.429	0.0431067
chr16_29106565_29106597	TG	RRN3P2	ncRNA_intronic	Esophagus_Gastroesophageal_Junction	ENSG00000277999	.	lncRNA	NO	165.639	322	-0.03638	0.0342794	0.000842826	509.5	0.0711493
chr17_74530550_74530592	AC	CD300LB	intronic	Nerve_Tibial	ENSG00000167850	CD300C	Protein coding	NO	15.544	488	-0.021198	0.022693	0.000842852	543.954	0.0404157
chr5_134829929_134829953	AAAT	DDX46	UTR3	Skin_Not_Sun_Exposed_Suprapubic	ENSG00000113621	TXNDC15	Protein coding	NO	44.43	505	0.057318	0.0219337	0.000842865	537.048	0.0475138
chr6_116135834_116135872	AT	NT5DC1	intronic	Muscle_Skeletal	ENSG00000187189	TSPYL4	Protein coding	NO	118.222	191	0.054375	0.0574064	0.000842896	450.194	0.042497
chr20_1408581_1408617	GT	FKBP1A-SDCBP2;NSFL1C	intergenic	Artery_Tibial	ENSG00000125775	SDCBP2	Protein coding	NO	79.46	342	-0.016711	0.0322926	0.000842899	492.755	0.0427442
chr1_109503476_109503502	TA	AMIGO1	downstream	Muscle_Skeletal	ENSG00000143028	SYPL2	Protein coding	NO	28.247	191	0.023442	0.057406	0.000842931	450.213	0.042497
chr19_633538_633568	CCGCGC	POLRMT	upstream	Testis	ENSG00000207357	RNU6-2	snRNA	NO	387.969	294	0.178931	0.0375083	0.000843004	711.345	0.0635016
chr12_42451313_42451351	TG	PPHLN1;PRICKLE1	intergenic	Skin_Not_Sun_Exposed_Suprapubic	ENSG00000015153	YAF2	Protein coding	NO	212.983	508	-0.026246	0.0218043	0.000843014	537.143	0.047518
chr4_17573702_17573730	TG	CLRN2;LAP3	intergenic	Nerve_Tibial	ENSG00000163257	DCAF16	Protein coding	NO	236.995	488	-0.0331	0.0226923	0.000843019	544.063	0.0404207
chr11_125495799_125495835	AC	LOC403312	ncRNA_intronic	Skin_Not_Sun_Exposed_Suprapubic	ENSG00000283703	VSIG10L2	Protein coding	NO	450.227	508	0.043576	0.021804	0.000843101	537.199	0.0475187
chr16_29843500_29843605	GGAGGAAG	MVP	intronic	Heart_Left_Ventricle	ENSG00000013364	MVP	Protein coding	YES	3.4585	350	0.012246	0.0315593	0.000843181	454.119	0.076284
chr3_40202900_40202948	ATTT	EIF1B-AS1	ncRNA_intronic	Esophagus_Muscularis	ENSG00000177873	ZNF619	Protein coding	NO	274.189	417	0.064207	0.0265263	0.000843202	506.059	0.0510449
chr1_155143114_155143160	GT	DPM3;KRTCAP2	intergenic	Skin_Sun_Exposed_Lower_leg	ENSG00000160766	GBAP1	transcribed_unprocessed_pseudogene	NO	75.737	557	-0.064252	0.0198961	0.000843205	535.678	0.0431233
chr19_17552913_17552953	AAAT	NIBAN3	UTR3	Cells_Cultured_fibroblasts	ENSG00000074855	ANO8	Protein coding	NO	218.078	417	-0.046127	0.026526	0.00084325	466.523	0.0442454
chr22_41561045_41561081	AC	CSDC2	UTR5	Colon_Transverse	ENSG00000167077	MEI1	Protein coding	NO	138.44	328	0.022593	0.0336548	0.000843362	536.814	0.0819439
chr7_77259939_77259997	GT	CCDC146	intronic	Whole_Blood	ENSG00000213542	RPL7AP43	processed_pseudogene	NO	143.776	616	-0.0367	0.0179993	0.000843415	442.435	0.0445285
chr19_17286647_17286713	GT	ANKLE1	exonic	Pancreas	ENSG00000160117	ANKLE1	Protein coding	YES	4.586	275	-0.068079	0.0400668	0.000843474	479.673	0.0832386
chr11_65444263_65444321	TG	NEAT1	ncRNA_exonic	Brain_Cerebellum	ENSG00000197847	SLC22A20P	transcribed_unitary_pseudogene	NO	223.131	201	0.050998	0.0545885	0.000843511	457.916	0.0711602
chr10_6739709_6739745	ATAA	LINP1	downstream	Heart_Atrial_Appendage	ENSG00000223784	LINP1	lncRNA	YES	2.39	364	0.192698	0.0303539	0.000843513	490.235	0.0671936
chr6_43050549_43050605	AC	CUL7	intronic	Pancreas	ENSG00000272223	.	lncRNA	NO	16.172	275	0.059083	0.0400664	0.000843529	479.704	0.0832386
chr19_35204434_35204456	GT	FXYD5;FAM187B	intergenic	Heart_Atrial_Appendage	ENSG00000089327	FXYD5	Protein coding	NO	40.41	364	-0.071407	0.0303538	0.00084353	490.244	0.0671936
chr5_90639071_90639097	AC	ADGRV1	intronic	Brain_Cerebellar_Hemisphere	ENSG00000164199	ADGRV1	Protein coding	YES	1.634	166	-0.090036	0.0658804	0.00084354	451.666	0.0889456
chr15_33374364_33374398	TG	RYR3	intronic	Brain_Cortex	ENSG00000259446	RYR3-DT	lncRNA	NO	63.722	199	-0.177919	0.0551279	0.000843562	446.138	0.0913094
chr9_35025629_35025663	AC	DNAJB5;C9orf131	intergenic	Esophagus_Mucosa	ENSG00000165280	VCP	Protein coding	NO	31.884	449	0.018195	0.0246471	0.00084357	510.37	0.0500461
chr2_27358735_27358759	ACCTCTCT	GTF3C2;EIF2B4	intergenic	Breast_Mammary_Tissue	ENSG00000234072	GTF3C2-AS2	lncRNA	NO	1.559	377	-0.042674	0.0293153	0.000843593	545.505	0.0742587
chr11_72040445_72040511	AC	NUMA1	intronic	Artery_Aorta	ENSG00000251143	.	lncRNA	NO	26.187	346	-0.058784	0.0319181	0.000843622	506.038	0.0616668
chr15_83021742_83021770	AAT	BTBD1	intronic	Adipose_Subcutaneous	ENSG00000169609	C15orf40	Protein coding	NO	10.115	503	-0.050996	0.022017	0.000843654	523.139	0.0474116
chr11_58628106_58628146	TG	ZFP91-CNTF;GLYAT	intergenic	Esophagus_Muscularis	ENSG00000280010	.	TEC	NO	0.691	417	-0.067887	0.0265238	0.000843684	506.349	0.0510683
chr1_67763090_67763120	GA	GNG12	intronic	Nerve_Tibial	ENSG00000172380	GNG12	Protein coding	YES	70.331	488	0.012194	0.0226891	0.000843735	544.524	0.040449
chr20_5050779_5050823	TTTA	SLC23A2;TMEM230	intergenic	Esophagus_Gastroesophageal_Junction	ENSG00000089063	TMEM230	Protein coding	NO	61.952	107	0.137025	0.101132	0.000843793	510.085	0.0712011
chr12_120165002_120165037	AC	GCN1	intronic	Skin_Not_Sun_Exposed_Suprapubic	ENSG00000089157	RPLP0	Protein coding	NO	32.3555	494	0.013047	0.0224148	0.000843827	537.661	0.0475521
chr15_98648103_98648193	CCCCG	IRAIN	ncRNA_exonic	Esophagus_Mucosa	ENSG00000140443	IGF1R	Protein coding	NO	0.391	447	0.037615	0.0247553	0.000843838	510.532	0.0500556
chr19_54123660_54123674	CA	PRPF31	intronic	Skin_Not_Sun_Exposed_Suprapubic	ENSG00000088038	CNOT3	Protein coding	NO	14.082	508	0.064722	0.0218008	0.000843843	537.671	0.0475521
chr9_21775616_21775696	AGGA	MIR31HG;MTAP	intergenic	Colon_Sigmoid	ENSG00000264801	ERVFRD-3	transcribed_processed_pseudogene	NO	153.801	310	0.073942	0.0355858	0.000843881	517.06	0.0749173
chr13_26442945_26442980	ATGA	CDK8;WASF3	intergenic	Cells_Cultured_fibroblasts	ENSG00000127870	RNF6	Protein coding	NO	220.649	427	-0.075228	0.0259061	0.000843886	466.875	0.0442731
chr19_23755558_23755605	AC	ZNF681	intronic	Esophagus_Mucosa	ENSG00000269397	.	lncRNA	NO	172.207	449	-0.044265	0.0246455	0.000843896	510.567	0.0500556
chr15_64945607_64945631	AT	ANKDD1A	intronic	Pancreas	ENSG00000090487	SPG21	Protein coding	NO	36.008	80	0.078571	0.133899	0.000843929	479.932	0.0832539
chr1_178536626_178536658	AAAC	TEX35;C1orf220	intergenic	Heart_Atrial_Appendage	ENSG00000242193	CRYZL2P	transcribed_unitary_pseudogene	NO	498.692	364	0.127114	0.0303514	0.000843937	490.481	0.0672025
chr11_65557854_65557884	CAG	LTBP3	exonic	Thyroid	ENSG00000260233	ZNRD2-DT	lncRNA	NO	12.404	144	0.194766	0.0757195	0.00084395	549.575	0.0392329
chr1_77219711_77219754	TTAT	PIGK	upstream	Adipose_Visceral_Omentum	ENSG00000142892	PIGK	Protein coding	YES	0.3025	459	0.063602	0.0241119	0.000843965	523.818	0.0591216
chr7_65286809_65286837	TAT	INTS4P1;ZNF92	intergenic	Breast_Mammary_Tissue	ENSG00000273024	INTS4P2	transcribed_unprocessed_pseudogene	NO	361	120	-0.151515	0.0904642	0.000843978	545.753	0.0742825
chr8_143516525_143516567	CA	ZC3H3	intronic	Cells_Cultured_fibroblasts	ENSG00000014164	ZC3H3	Protein coding	YES	8.706	427	0.032613	0.0259056	0.000843984	466.929	0.0442731
chr15_56958678_56958715	GT	TCF12	intronic	Testis	ENSG00000260870	NDUFB10P1	processed_pseudogene	NO	367.75	296	0.04707	0.0372504	0.000843999	712.185	0.0635596
chr6_46678030_46678064	TA	LOC101926934	ncRNA_intronic	Cells_Cultured_fibroblasts	ENSG00000180113	TDRD6	Protein coding	NO	9.828	68	0.024952	0.156404	0.000844019	466.948	0.0442731
chr3_153888964_153889000	GT	LINC02006;ARHGEF26-AS1	intergenic	Artery_Aorta	ENSG00000174953	DHX36	Protein coding	NO	388.853	342	0.036582	0.0322855	0.000844026	506.28	0.0616839
chr15_79836562_79836610	GT	MINAR1;MTHFS	intergenic	Colon_Sigmoid	ENSG00000278600	.	lncRNA	NO	85.869	310	0.031374	0.0355847	0.000844046	517.161	0.0749183
chr3_49464586_49464638	AAAT	NICN1;DAG1	intergenic	Colon_Transverse	ENSG00000182179	UBA7	Protein coding	NO	341.678	323	0.081069	0.0341662	0.000844046	537.25	0.0819979
chr7_44996847_44996881	GT	SNHG15;CCM2	intergenic	Muscle_Skeletal	ENSG00000136274	NACAD	Protein coding	NO	84.536	655	-0.054924	0.0169305	0.000844065	450.819	0.0425421
chr19_6573400_6573444	TATC	TNFSF9;CD70	intergenic	Lung	ENSG00000125734	GPR108	Protein coding	NO	158.632	466	-0.055727	0.0237516	0.000844068	552.024	0.0602186
chr17_39295784_39295806	AT	FBXL20	intronic	Whole_Blood	ENSG00000108298	RPL19	Protein coding	NO	94.78	199	-0.011818	0.0551223	0.000844097	442.793	0.0445591
chr4_69113940_69113962	TA	UGT2B7	downstream	Heart_Atrial_Appendage	ENSG00000156096	UGT2B4	Protein coding	NO	381.91	362	-0.188287	0.0305166	0.000844105	490.578	0.0672025
chr17_5227292_5227324	AC	LOC100130950	ncRNA_intronic	Adipose_Subcutaneous	ENSG00000161929	SCIMP	Protein coding	NO	7.515	530	0.033516	0.0209001	0.000844108	523.42	0.0474179
chr19_23949067_23949111	AT	LOC100505851	downstream	Skin_Not_Sun_Exposed_Suprapubic	ENSG00000213096	ZNF254	Protein coding	NO	84.316	156	-0.020663	0.0700107	0.000844112	537.843	0.047563
chr4_70765209_70765225	TA	RUFY3	intronic	Thyroid	ENSG00000156136	DCK	Protein coding	NO	227.321	520	-0.017724	0.0212996	0.000844114	549.681	0.0392377
chr1_9778223_9778269	AC	CLSTN1	intronic	Pancreas	ENSG00000171608	PIK3CD	Protein coding	NO	57.11	275	-0.06279	0.0400618	0.000844123	480.042	0.0832539
chr11_71550488_71550522	AC	KRTAP5-9	downstream	Testis	ENSG00000254997	KRTAP5-9	Protein coding	YES	2.085	296	0.03946	0.0372494	0.000844137	712.301	0.0635643
chr4_48084823_48084923	GAGAATGGGTCCAGTTAATC	TXK	intronic	Muscle_Skeletal	ENSG00000163293	NIPAL1	Protein coding	NO	59.746	655	0.060399	0.0169302	0.00084416	450.869	0.0425429
chr9_126470646_126470676	TG	MVB12B	intronic	Adipose_Visceral_Omentum	ENSG00000196814	MVB12B	Protein coding	YES	10.152	459	-0.053594	0.0241109	0.000844163	523.941	0.0591233
chr3_196515988_196516124	AT	SMCO1	upstream	Whole_Blood	ENSG00000174004	NRROS	Protein coding	NO	123.638	199	-0.010802	0.0551216	0.000844164	442.828	0.0445591
chr6_158774672_158774714	AC	EZR	intronic	Artery_Aorta	ENSG00000092820	EZR	Protein coding	YES	43.534	346	-0.034297	0.0319148	0.000844166	506.364	0.0616839
chr20_45884105_45884143	AC	ZSWIM1	UTR3	Adipose_Visceral_Omentum	ENSG00000124116	WFDC3	Protein coding	NO	92.192	459	0.132118	0.0241108	0.000844178	523.95	0.0591233
chr12_11202309_11202377	GGAA	TAS2R42;PRB3	intergenic	Adipose_Subcutaneous	ENSG00000255374	TAS2R43	Protein coding	NO	110.03	529	-0.092595	0.020939	0.00084419	523.471	0.0474179
chr7_64971305_64971343	AATA	ERV3-1-ZNF117;ZNF117	downstream	Adipose_Subcutaneous	ENSG00000152926	ZNF117	Protein coding	NO	10.795	527	-0.050809	0.021018	0.000844193	523.473	0.0474179
chr2_68288067_68288091	GCCA	CNRIP1	intronic	Adipose_Subcutaneous	ENSG00000221823	PPP3R1	Protein coding	NO	31.842	530	-0.09428	0.0208996	0.000844228	523.495	0.0474179
chr12_42234192_42234232	AGAAA	YAF2	UTR3	Esophagus_Muscularis	ENSG00000151233	GXYLT1	Protein coding	NO	89.338	416	0.052971	0.0265842	0.000844244	506.685	0.0510926
chr1_8701287_8701323	AC	RERE	intronic	Thyroid	ENSG00000232912	RERE-AS1	lncRNA	NO	275.667	534	-0.048178	0.0207438	0.000844257	549.774	0.0392416
chr6_135994116_135994164	TG	PDE7B	intronic	Adipose_Subcutaneous	ENSG00000231028	AHI1-DT	lncRNA	NO	321.826	530	-0.054967	0.0208993	0.000844289	523.533	0.0474179
chr10_18442909_18443036	AT	CACNB2	intronic	Adipose_Subcutaneous	ENSG00000240291	.	lncRNA	NO	101.415	157	0.011753	0.0695709	0.000844326	523.556	0.0474179
chr17_80097900_80097954	AAAAG	CCDC40	intronic	Nerve_Tibial	ENSG00000181523	SGSH	Protein coding	NO	111.615	488	-0.033604	0.0226864	0.000844333	544.911	0.0404687
chr4_47482421_47482475	TCT	COMMD8;ATP10D	intergenic	Skin_Not_Sun_Exposed_Suprapubic	ENSG00000169019	COMMD8	Protein coding	NO	18.746	508	0.029455	0.0217987	0.000844348	537.993	0.0475721
chr7_76420906_76420930	GT	ZP3	intronic	Adipose_Subcutaneous	ENSG00000146700	SSC4D	Protein coding	NO	11.221	530	0.070424	0.020899	0.000844359	523.576	0.0474179
chr17_5227292_5227324	AC	LOC100130950	ncRNA_intronic	Adipose_Subcutaneous	ENSG00000261879	ZNF594-DT	lncRNA	NO	7.639	530	0.04157	0.020899	0.000844378	523.588	0.0474179
chr1_235274993_235275023	TG	ARID4B	intronic	Esophagus_Mucosa	ENSG00000173726	TOMM20	Protein coding	NO	146.171	449	-0.041645	0.0246431	0.000844389	510.866	0.0500701
chr16_89694806_89694902	CCCGCG	CDK10	intronic	Whole_Blood	ENSG00000140995	DEF8	Protein coding	NO	253.843	615	0.011823	0.0180248	0.000844441	442.973	0.0445692
chr19_36745179_36745197	TG	ZNF850	UTR3	Colon_Sigmoid	ENSG00000196357	ZNF565	Protein coding	NO	498.931	310	0.204022	0.0355818	0.000844461	517.416	0.0749433
chr15_65298432_65298472	AC	RNU5A-1;RNU5B-1	intergenic	Pancreas	ENSG00000090487	SPG21	Protein coding	NO	308.142	274	0.041668	0.0402036	0.00084447	480.239	0.0832736
chr16_58492489_58492551	GT	NDRG4	intronic	Cells_Cultured_fibroblasts	ENSG00000103037	SETD6	Protein coding	NO	22.959	427	0.021176	0.0259031	0.000844474	467.2	0.04429
chr16_19666872_19666995	CTTT	VPS35L	intronic	Brain_Cortex	ENSG00000103544	VPS35L	Protein coding	YES	19.0865	199	0.035228	0.0551182	0.000844479	446.623	0.0913527
chr8_11328344_11328372	GT	MTMR9	downstream	Artery_Aorta	ENSG00000154328	NEIL2	Protein coding	NO	441.281	346	0.088528	0.0319127	0.000844498	506.563	0.0616915
chr12_121773767_121773777	AC	TMEM120B	intronic	Skin_Sun_Exposed_Lower_leg	ENSG00000188735	TMEM120B	Protein coding	YES	2.491	557	-0.017316	0.019891	0.000844514	536.51	0.0431811
chr6_3229003_3229053	AG	TUBB2B;LOC100422781	intergenic	Brain_Cerebellum	ENSG00000230269	LINC02525	lncRNA	NO	33.244	202	-0.075077	0.054312	0.000844515	458.461	0.0712158
chr19_49286263_49286297	AG	TRPM4;SLC6A16	intergenic	Artery_Aorta	ENSG00000074219	TEAD2	Protein coding	NO	70.975	346	-0.018016	0.0319125	0.000844523	506.578	0.0616915
chr2_20188640_20188664	AC	LAPTM4A;SDC1	intergenic	Skin_Sun_Exposed_Lower_leg	ENSG00000183891	TTC32	Protein coding	NO	286.669	557	-0.061101	0.0198909	0.000844538	536.525	0.0431811
chr1_242951654_242951711	GAAG	PLD5;LINC01347	intergenic	Whole_Blood	ENSG00000054282	SDCCAG8	Protein coding	NO	304.351	616	0.008133	0.0179953	0.000844563	443.037	0.0445712
chr12_9606648_9606760	TA	KLRB1	intronic	Colon_Sigmoid	ENSG00000111788	DDX12B	unprocessed_pseudogene	NO	329.469	95	0.021533	0.113462	0.000844572	517.484	0.0749433
chr16_24979704_24979725	TTA	ARHGAP17	intronic	Nerve_Tibial	ENSG00000262700	.	processed_pseudogene	NO	113.672	488	0.138136	0.0226854	0.000844577	545.068	0.0404774
chr6_27915299_27915313	TA	OR2B2;OR2B6	intergenic	Brain_Cerebellum	ENSG00000216901	ZNF603P	unprocessed_pseudogene	NO	260.882	193	0.064433	0.0568026	0.000844602	458.509	0.0712158
chr6_42640383_42640435	GT	UBR2	intronic	Adipose_Visceral_Omentum	ENSG00000112619	PRPH2	Protein coding	NO	82.188	459	-0.050731	0.0241087	0.000844633	524.233	0.0591484
chr2_218398636_218398695	GCGCC	CTDSP1	intronic	Brain_Cerebellum	ENSG00000273466	.	.	NO	.	202	0.133082	0.0543101	0.000844695	458.559	0.0712158
chr1_23869233_23869276	GGAA	FUCA1	upstream	Esophagus_Gastroesophageal_Junction	ENSG00000057757	PITHD1	Protein coding	NO	84.0625	322	-0.06176	0.0342668	0.000844731	510.652	0.0712603
chr4_67491480_67491528	AG	CENPC	intronic	Heart_Atrial_Appendage	ENSG00000250075	.	lncRNA	NO	23.253	88	0.036582	0.122155	0.000844736	490.945	0.0672436
chr1_235274993_235275023	TG	ARID4B	intronic	Pancreas	ENSG00000152904	GGPS1	Protein coding	NO	52.342	275	-0.110413	0.0400566	0.000844797	480.425	0.0832771
chr15_89732615_89732641	CA	WDR93	intronic	Thyroid	ENSG00000140534	TICRR	Protein coding	NO	107.228	534	0.115874	0.0207415	0.000844818	550.14	0.039262
chr11_490771_490819	GT	PTDSS2	UTR3	Testis	ENSG00000177030	DEAF1	Protein coding	NO	155.801	296	0.019698	0.0372441	0.000844875	712.924	0.0636142
chr7_107950923_107950961	GT	LAMB1	intronic	Skin_Sun_Exposed_Lower_leg	ENSG00000273055	.	lncRNA	NO	8.826	557	0.03812	0.0198896	0.000844878	536.741	0.0431932
chr3_130970369_130970407	AC	ATP2C1	intronic	Thyroid	ENSG00000034533	ASTE1	Protein coding	NO	54.062	534	0.033295	0.0207413	0.000844881	550.18	0.0392621
chr10_46807388_46807418	TG	BMS1P1	ncRNA_intronic	Brain_Cortex	ENSG00000215097	.	processed_pseudogene	NO	31.223	199	0.384527	0.0551136	0.000844917	446.854	0.0913739
chr16_522021_522051	TGCGTG	RAB11FIP3	UTR3	Brain_Cerebellar_Hemisphere	ENSG00000129925	PGAP6	Protein coding	NO	134.923	166	0.109227	0.0658626	0.000844957	452.425	0.08906
chr15_99744410_99744434	AC	LYSMD4;DNM1P46	intergenic	Adipose_Visceral_Omentum	ENSG00000259363	.	lncRNA	NO	61.371	459	0.028929	0.024107	0.000844995	524.457	0.0591604
chr19_9446365_9446407	AC	ZNF266;ZNF560	intergenic	Brain_Cortex	ENSG00000188321	ZNF559	Protein coding	NO	107.13	199	0.049816	0.0551125	0.000845021	446.91	0.0913739
chr6_25755036_25755083	AC	SLC17A4	intronic	Thyroid	ENSG00000079691	CARMIL1	Protein coding	NO	144.938	534	-0.057104	0.0207407	0.000845022	550.272	0.0392659
chr20_35819648_35819676	TG	PHF20	intronic	Lung	ENSG00000171222	SCAND1	Protein coding	NO	134.84	466	0.054008	0.0237472	0.000845024	552.649	0.0602726
chr11_66745793_66745825	GTTT	C11orf80	intronic	Lung	ENSG00000173992	CCS	Protein coding	NO	145.374	466	-0.07204	0.0237471	0.000845029	552.652	0.0602726
chr16_89565283_89565315	TGGGC	RPL13	UTR3	Lung	ENSG00000200084	SNORD68	snoRNA	NO	3.865	466	-0.066996	0.0237468	0.000845101	552.7	0.0602726
chr14_58180713_58180741	GT	ARMH4;ACTR10	intergenic	Nerve_Tibial	ENSG00000279636	LINC00216	lncRNA	NO	107.306	488	0.065169	0.022683	0.000845103	545.407	0.0404995
chr19_17349122_17349154	TTTC	GTPBP3;PLVAP	intergenic	Colon_Sigmoid	ENSG00000160117	ANKLE1	Protein coding	NO	67.044	310	0.011146	0.0355769	0.000845168	517.849	0.0749853
chr6_33593791_33593816	TTTTA	LINC00336	upstream	Whole_Blood	ENSG00000235863	B3GALT4	Protein coding	NO	315.115	612	-0.05	0.0181098	0.000845255	443.4	0.0446019
chr15_67405390_67405429	TCA	IQCH-AS1	ncRNA_exonic	Pituitary	ENSG00000189227	C15orf61	Protein coding	NO	115.722	230	-0.121486	0.047783	0.00084529	562.218	0.0918206
chr18_36617583_36617619	TG	FHOD3	intronic	Testis	ENSG00000134779	TPGS2	Protein coding	NO	180.984	296	-0.023617	0.0372409	0.000845309	713.29	0.0636355
chr1_155739517_155739546	TG	DAP3	downstream	Whole_Blood	ENSG00000177628	GBA1	Protein coding	NO	494.832	616	-0.03107	0.0179926	0.000845314	443.432	0.0446019
chr6_106297717_106297765	AC	ATG5	intronic	Adipose_Visceral_Omentum	ENSG00000057663	ATG5	Protein coding	YES	17.918	459	0.023502	0.0241052	0.000845382	524.697	0.0591808
chr17_45411795_45411819	CA	ARHGAP27	intronic	Brain_Cerebellum	ENSG00000267121	FMNL1-DT	lncRNA	NO	189.533	202	-0.175631	0.0543024	0.000845436	458.961	0.0712673
chr17_51037665_51037685	TA	SPAG9	intronic	Whole_Blood	ENSG00000243678	NME2	Protein coding	NO	127.76	197	-0.011957	0.055658	0.000845502	443.53	0.0446073
chr14_34546189_34546213	TC	RNU1-1;RNU1-2;RNU1-3;RNU1-4;RNVU1-18	upstream	Artery_Tibial	ENSG00000129515	SNX6	Protein coding	NO	40.115	532	0.062542	0.0208163	0.000845507	494.28	0.0428728
chr17_73190196_73190234	AC	SSTR2;COG1	intergenic	Heart_Left_Ventricle	ENSG00000179604	CDC42EP4	Protein coding	NO	96.285	350	0.033269	0.0315448	0.000845552	455.396	0.0764857
chr7_144385677_144385727	TG	ARHGEF5;NOBOX	intergenic	Esophagus_Mucosa	ENSG00000243896	OR2A7	Protein coding	NO	120.91	449	0.072166	0.0246375	0.000845555	511.571	0.0501321
chr14_76266882_76266974	GGAAAGGAAA	GPATCH2L;ESRRB	intergenic	Esophagus_Muscularis	ENSG00000119715	ESRRB	Protein coding	NO	43.784	416	0.106635	0.0265773	0.000845582	507.488	0.051155
chr10_116882969_116882999	AC	SHTN1	UTR3	Esophagus_Mucosa	ENSG00000187164	SHTN1	Protein coding	YES	77.347	449	0.079479	0.0246373	0.0008456	511.598	0.0501321
chr6_29568362_29568473	CTT	UBD;SNORD32B	intergenic	Adipose_Subcutaneous	ENSG00000214922	HLA-F-AS1	lncRNA	NO	170.026	530	-0.020902	0.0208939	0.000845614	524.354	0.0474743
chr17_45895048_45895090	GT	MAPT-AS1	ncRNA_intronic	Nerve_Tibial	ENSG00000262539	.	processed_pseudogene	NO	365.537	488	0.160133	0.0226808	0.000845618	545.74	0.0405212
chr3_157996889_157996915	AC	SLC66A1L;SHOX2	intergenic	Pancreas	ENSG00000168779	SHOX2	Protein coding	NO	108.392	275	-0.077415	0.04005	0.000845642	480.906	0.0833326
chr12_132584819_132584852	AC	FBRSL1	UTR3	Thyroid	ENSG00000196458	ZNF605	Protein coding	NO	363.779	534	-0.026402	0.0207381	0.000845682	550.702	0.0392885
chr10_116882969_116882999	AC	SHTN1	UTR3	Thyroid	ENSG00000225302	.	.	NO	.	534	-0.06968	0.020738	0.000845686	550.705	0.0392885
chr19_8364862_8364884	AC	ANGPTL4	intronic	Pituitary	ENSG00000186994	KANK3	Protein coding	NO	21.611	230	0.233075	0.0477794	0.000845686	562.481	0.0918486
chr4_38880071_38880177	AATAG	FAM114A1	intronic	Whole_Blood	ENSG00000174123	TLR10	Protein coding	NO	97.134	616	0.009704	0.0179912	0.000845708	443.638	0.0446136
chr7_39683840_39683872	AC	RALA	intronic	Esophagus_Gastroesophageal_Junction	ENSG00000188185	LINC00265	lncRNA	NO	49.574	322	0.097548	0.0342599	0.000845766	511.278	0.0713377
chr1_113799565_113799612	AC	RSBN1	intronic	Pancreas	ENSG00000116774	OLFML3	Protein coding	NO	179.803	275	-0.033803	0.0400488	0.0008458	480.996	0.0833326
chr9_136919042_136919075	TATT	TRAF2	intronic	Esophagus_Mucosa	ENSG00000177943	MAMDC4	Protein coding	NO	62.0535	445	-0.035113	0.0248563	0.000845801	511.72	0.0501391
chr17_38705132_38705262	GGCG	MLLT6;LOC105371763	upstream;downstream	Esophagus_Muscularis	ENSG00000108298	RPL19	Protein coding	NO	495.086	114	0.115591	0.0950599	0.000845826	507.634	0.0511591
chr1_168123537_168123579	AC	GPR161	intronic	Brain_Cortex	ENSG00000143147	GPR161	Protein coding	YES	11.479	199	0.079526	0.055104	0.00084583	447.337	0.0914426
chr4_77861981_77862021	GT	MRPL1	upstream	Esophagus_Muscularis	ENSG00000138767	CNOT6L	Protein coding	NO	42.386	417	0.065371	0.0265126	0.000845855	507.652	0.0511591
chr8_27653570_27653600	GT	SCARA3	intronic	Nerve_Tibial	ENSG00000147419	CCDC25	Protein coding	NO	94.89	488	0.027285	0.0226797	0.00084586	545.896	0.0405298
chr3_156764391_156764421	TTTTG	LINC00886	ncRNA_intronic	Brain_Cerebellum	ENSG00000197980	LEKR1	Protein coding	NO	61.075	202	0.152499	0.0542978	0.000845876	459.2	0.0712933
chr8_70669606_70669639	TG	XKR9	intronic	Heart_Atrial_Appendage	ENSG00000147592	LACTB2	Protein coding	NO	0.4375	363	0.007572	0.0304228	0.000845879	491.61	0.0673161
chr3_184075552_184075594	AC	HTR3C;HTR3E-AS1	intergenic	Brain_Cerebellar_Hemisphere	ENSG00000224153	LINC02054	lncRNA	NO	324.217	166	0.064289	0.0658508	0.000845897	452.928	0.0891415
chr5_134600825_134600855	GT	SAR1B	downstream	Colon_Transverse	ENSG00000113621	TXNDC15	Protein coding	NO	273.531	328	0.068965	0.033638	0.00084595	538.461	0.0821451
chr6_43628470_43628504	TG	GTPBP2	intronic	Heart_Left_Ventricle	ENSG00000137207	YIPF3	Protein coding	NO	111.502	350	-0.079192	0.0315423	0.000845953	455.611	0.0765091
chr10_89481643_89481704	TG	SLC16A12	intronic	Heart_Atrial_Appendage	ENSG00000152778	IFIT5	Protein coding	NO	60.4165	364	-0.051863	0.0303392	0.000846006	491.684	0.067317
chr21_42530595_42530655	AC	SLC37A1	intronic	Colon_Sigmoid	ENSG00000233754	.	lncRNA	NO	251.604	310	-0.019761	0.035571	0.000846034	518.379	0.0750405
chr2_203549058_203549132	TTCC	RAPH1;CD28	intergenic	Artery_Tibial	ENSG00000163599	CTLA4	Protein coding	NO	304.793	532	0.066355	0.020814	0.00084607	494.609	0.0428882
chr12_11020363_11020391	AT	PRH1-PRR4	ncRNA_intronic	Cells_Cultured_fibroblasts	ENSG00000111215	PRR4	Protein coding	NO	170.902	68	0.066218	0.156345	0.000846085	468.092	0.0443605
chr4_86581899_86581947	TA	MIR4452;PTPN13	intergenic	Adipose_Visceral_Omentum	ENSG00000163629	PTPN13	Protein coding	NO	12.392	134	-0.024894	0.0812042	0.000846092	525.138	0.0592172
chr9_36307218_36307254	GTTT	GNE;RNF38	intergenic	Artery_Tibial	ENSG00000137075	RNF38	Protein coding	NO	93.033	532	0.0421	0.0208138	0.000846105	494.63	0.0428882
chr14_77038789_77038815	GT	LOC105370579;LINC02288	intergenic	Whole_Blood	ENSG00000198894	CIPC	Protein coding	NO	59.324	616	0.04122	0.0179898	0.000846111	443.849	0.0446259
chr4_39923638_39923672	AC	PDS5A	intronic	Nerve_Tibial	ENSG00000168421	RHOH	Protein coding	NO	267.356	488	0.02934	0.0226782	0.000846197	546.114	0.0405406
chr5_65545324_65545380	CA	CENPK	intronic	Nerve_Tibial	ENSG00000113595	TRIM23	Protein coding	NO	65.522	488	-0.018988	0.0226781	0.00084621	546.122	0.0405406
chr19_37303911_37303938	CA	LOC284412;ZNF875	intergenic	Esophagus_Muscularis	ENSG00000120784	ZFP30	Protein coding	NO	350.805	417	-0.121002	0.0265107	0.000846228	507.876	0.0511765
chr9_20679121_20679171	TG	FOCAD	intronic	Brain_Cortex	ENSG00000188352	FOCAD	Protein coding	YES	5.113	199	0.022886	0.0550996	0.000846245	447.557	0.0914689
chr17_50128482_50128512	CA	SAMD14	intronic	Esophagus_Mucosa	ENSG00000005882	PDK2	Protein coding	NO	20.489	449	-0.070452	0.0246341	0.000846271	512.004	0.0501596
chr2_127496550_127496584	AC	IWS1	intronic	Testis	ENSG00000169994	MYO7B	Protein coding	NO	39.116	296	-0.050682	0.0372339	0.000846287	714.115	0.0636921
chr11_6259501_6259549	TC	CCKBR	upstream	Adipose_Subcutaneous	ENSG00000132275	RRP8	Protein coding	NO	341.779	530	0.038404	0.0208911	0.000846309	524.785	0.0475091
chr3_58172511_58172551	AC	FLNB	downstream	Heart_Left_Ventricle	ENSG00000244161	FLNB-AS1	lncRNA	NO	1.895	350	-0.045598	0.03154	0.000846332	455.816	0.0765305
chr22_38139415_38139447	TTTA	PLA2G6	intronic	Esophagus_Gastroesophageal_Junction	ENSG00000184381	PLA2G6	Protein coding	YES	0.602	320	0.051342	0.0344681	0.000846351	511.631	0.0713771
chr4_87000605_87000641	TG	AFF1	intronic	Skin_Not_Sun_Exposed_Suprapubic	ENSG00000251411	ARPC1AP4	processed_pseudogene	NO	85.806	508	0.032773	0.0217901	0.000846364	539.278	0.0476688
chr3_184936515_184936561	TG	VPS8	intronic	Esophagus_Muscularis	ENSG00000187068	C3orf70	Protein coding	NO	216.522	417	0.019762	0.0265096	0.000846431	507.998	0.0511836
chr18_12407248_12407283	GTTTT	PRELID3A	upstream	Thyroid	ENSG00000267515	.	processed_pseudogene	NO	43.1815	534	0.114737	0.0207349	0.000846455	551.206	0.0393189
chr1_62690846_62690886	AC	DOCK7;ATG4C	intergenic	Thyroid	ENSG00000125703	ATG4C	Protein coding	NO	93.266	534	0.039918	0.0207349	0.000846464	551.211	0.0393189
chr17_50940862_50940897	AC	TOB1-AS1;SPAG9	intergenic	Lung	ENSG00000247011	.	lncRNA	NO	3.7395	466	0.117436	0.0237404	0.000846488	553.607	0.0603452
chr6_28778965_28779021	CT	LINC00533;LINC01623	intergenic	Brain_Cortex	ENSG00000235109	ZSCAN31	Protein coding	NO	422.722	199	-0.034317	0.0550967	0.000846524	447.705	0.0914803
chr18_12298922_12299010	AGGA	CIDEA;TUBB6	intergenic	Artery_Tibial	ENSG00000267108	.	lncRNA	NO	133.931	532	-0.043409	0.0208121	0.000846524	494.875	0.042902
chr7_76580347_76580420	AG	LOC100133091	ncRNA_intronic	Adipose_Subcutaneous	ENSG00000186704	DTX2P1	transcribed_unprocessed_pseudogene	NO	398.233	518	0.00633	0.0213711	0.000846578	524.952	0.0475198
chr18_54812550_54812594	AC	RAB27B	intronic	Thyroid	ENSG00000166510	CCDC68	Protein coding	NO	124.333	534	-0.037158	0.020734	0.000846684	551.355	0.0393263
chr2_31559836_31559880	CA	SRD5A2	intronic	Whole_Blood	ENSG00000162959	MEMO1	Protein coding	NO	383.525	616	-0.048607	0.0179878	0.000846692	444.154	0.0446521
chr20_32377972_32378002	TG	ASXL1	intronic	Esophagus_Gastroesophageal_Junction	ENSG00000197183	NOL4L	Protein coding	NO	105.484	322	0.025346	0.0342537	0.00084671	511.848	0.0713974
chr14_54535359_54535393	CA	CGRRF1	intronic	Skin_Not_Sun_Exposed_Suprapubic	ENSG00000100528	CNIH1	Protein coding	NO	93.985	508	0.024125	0.0217883	0.000846783	539.545	0.0476883
chr5_140946611_140946631	AT	PCDHA1;PCDHA10;PCDHA11;PCDHA12;PCDHA13;PCDHA2;PCDHA3;PCDHA4;PCDHA5;PCDHA6;PCDHA7;PCDHA8;PCDHA9;PCDHAC1	intronic	Pituitary	ENSG00000204961	PCDHA9	Protein coding	NO	98.239	67	-0.052062	0.158545	0.000846814	563.231	0.0919561
chr14_37426570_37426594	AT	MIPOL1	intronic	Testis	ENSG00000258708	SLC25A21-AS1	lncRNA	NO	254.694	94	0.05224	0.11458	0.000846819	714.565	0.0637264
chr3_46362340_46362386	TG	CCR2;CCR5AS	intergenic	Heart_Atrial_Appendage	ENSG00000268324	LRRC2-AS1	lncRNA	NO	195.035	364	-0.070384	0.0303343	0.000846841	492.169	0.0673742
chr2_174211180_174211206	AC	OLA1	intronic	Muscle_Skeletal	ENSG00000144306	SCRN3	Protein coding	NO	184.537	655	0.016434	0.0169213	0.000846851	452.307	0.0426664
chr15_40322227_40322269	GT	PLCB2;INAFM2	intergenic	Lung	ENSG00000259211	.	lncRNA	NO	144.478	466	0.051843	0.0237386	0.000846868	553.855	0.0603656
chr16_69015459_69015499	TTTA	TANGO6	intronic	Pancreas	ENSG00000157315	TMED6	Protein coding	NO	332.93	274	0.104263	0.040185	0.000846872	481.605	0.0834237
chr5_157516935_157516961	AC	ADAM19	intronic	Breast_Mammary_Tissue	ENSG00000172548	NIPAL4	Protein coding	NO	56.619	377	-0.204399	0.0292965	0.000846907	547.647	0.0744997
chr16_89489210_89489268	AC	ANKRD11	intronic	Thyroid	ENSG00000261118	.	lncRNA	NO	4.554	534	-0.076153	0.0207328	0.000846991	551.555	0.0393366
chr3_191330296_191330328	AC	CCDC50;UTS2B	intronic	Artery_Tibial	ENSG00000188958	UTS2B	Protein coding	NO	0.161	532	0.076757	0.0208102	0.000847	495.153	0.042915
chr4_128622737_128622782	AAAAT	LINC02615;JADE1	intergenic	Thyroid	ENSG00000077684	JADE1	Protein coding	NO	186.94	532	0.026896	0.0208101	0.000847031	551.581	0.0393366
chr6_31739055_31739076	AT	MSH5;MSH5-SAPCD1	upstream	Colon_Sigmoid	ENSG00000204435	CSNK2B	Protein coding	NO	72.7105	303	0.064196	0.0363768	0.000847102	519.034	0.0751243
chr18_45927593_45927633	AC	EPG5	intronic	Brain_Cortex	ENSG00000152234	ATP5F1A	Protein coding	NO	158.971	199	0.033436	0.0550903	0.000847126	448.023	0.0915266
chr17_29744860_29744902	GT	SSH2	intronic	Thyroid	ENSG00000167543	TP53I13	Protein coding	NO	172.451	534	-0.032069	0.0207322	0.000847135	551.648	0.0393366
chr17_80254236_80254372	TTCC	SLC26A11	downstream	Heart_Left_Ventricle	ENSG00000141527	CARD14	Protein coding	NO	50.909	350	-0.023779	0.0315351	0.000847141	456.252	0.0765908
chr3_36219292_36219418	ATAG	ARPP21;STAC	intergenic	Pituitary	ENSG00000144681	STAC	Protein coding	NO	161.148	225	-0.058454	0.0488126	0.000847158	563.46	0.0919691
chr7_76486846_76486887	GCT	DTX2	intronic	Thyroid	ENSG00000230305	.	unprocessed_pseudogene	NO	37.6485	534	-0.044601	0.0207319	0.000847209	551.696	0.0393366
chr12_106687182_106687226	CA	LOC100287944	ncRNA_intronic	Breast_Mammary_Tissue	ENSG00000260329	TMEM263-DT	lncRNA	NO	268.3	377	-0.054252	0.0292948	0.000847211	547.844	0.0745061
chr7_97275861_97275899	TG	SDHAF3;TAC1	intergenic	Artery_Tibial	ENSG00000006128	TAC1	Protein coding	NO	456.204	532	-0.033418	0.0208093	0.000847233	495.289	0.0429231
chr6_26958135_26958155	TG	LINC00240	ncRNA_intronic	Pituitary	ENSG00000261584	.	lncRNA	NO	271.904	230	0.138233	0.047765	0.000847245	563.518	0.0919691
chr1_212535451_212535491	GA	NENF;LINC01740	intergenic	Skin_Sun_Exposed_Lower_leg	ENSG00000260805	.	lncRNA	NO	24.26	557	0.0315	0.0198804	0.000847249	538.247	0.0433092
chr9_75088216_75088241	GGGGC	NMRK1;OSTF1	upstream	Skin_Not_Sun_Exposed_Suprapubic	ENSG00000134996	OSTF1	Protein coding	NO	0.2855	508	-0.057321	0.0217863	0.000847255	539.846	0.0477106
chr2_181275791_181275857	CTAACC	LINC01934	ncRNA_intronic	Whole_Blood	ENSG00000170035	UBE2E3	Protein coding	NO	212.934	616	0.071381	0.0179856	0.000847302	444.474	0.0446798
chr3_14005973_14006027	TG	TPRXL	ncRNA_intronic	Heart_Atrial_Appendage	ENSG00000163528	CHCHD4	Protein coding	NO	118.749	363	0.035706	0.0304144	0.000847307	492.44	0.0673929
chr20_34950013_34950035	CA	GSS	intronic	Cells_Cultured_fibroblasts	ENSG00000088298	EDEM2	Protein coding	NO	197.295	427	0.011365	0.0258887	0.000847339	468.785	0.0444201
chr6_31746080_31746114	TG	MSH5-SAPCD1	ncRNA_intronic	Thyroid	ENSG00000272221	.	lncRNA	NO	350.602	534	-0.0433	0.0207312	0.000847371	551.802	0.0393414
chr5_173432959_173433007	AC	MIR8056;LOC285593	intergenic	Cells_Cultured_fibroblasts	ENSG00000113732	ATP6V0E1	Protein coding	NO	449.152	427	-0.007513	0.0258885	0.000847384	468.81	0.0444201
chr3_44255670_44255721	AC	TOPAZ1	intronic	Lung	ENSG00000179152	TCAIM	Protein coding	NO	82.4235	459	-0.016816	0.0240955	0.000847452	554.237	0.0603875
chr16_522245_522285	AT	RAB11FIP3	UTR3	Testis	ENSG00000130731	METTL26	Protein coding	NO	113.97	94	-0.218745	0.114566	0.000847463	715.108	0.0637669
chr12_10619348_10619370	CA	STYK1	UTR3	Colon_Sigmoid	ENSG00000256667	KLRA1P	transcribed_unprocessed_pseudogene	NO	21.15	310	0.076078	0.035561	0.000847483	519.267	0.0751364
chr17_38387102_38387152	AT	SOCS7	intronic	Esophagus_Gastroesophageal_Junction	ENSG00000277258	PCGF2	Protein coding	NO	348.469	107	0.005437	0.101062	0.000847499	512.325	0.0714241
chr22_37841848_37841904	AAAT	ANKRD54	intronic	Artery_Aorta	ENSG00000100139	MICALL1	Protein coding	NO	63.781	346	0.030769	0.031894	0.00084752	508.376	0.0618803
chr16_67503586_67503634	GAAG	AGRP;LOC100505942	intergenic	Adipose_Subcutaneous	ENSG00000159761	C16orf86	Protein coding	NO	163.204	530	0.060813	0.0208862	0.000847525	525.539	0.0475687
chr2_27358735_27358759	ACCTCTCT	GTF3C2;EIF2B4	intergenic	Muscle_Skeletal	ENSG00000234072	GTF3C2-AS2	lncRNA	NO	1.559	655	0.047924	0.0169188	0.000847602	452.708	0.0426962
chr17_79093791_79093827	CA	RBFOX3	intronic	Skin_Not_Sun_Exposed_Suprapubic	ENSG00000167281	RBFOX3	Protein coding	YES	2.884	508	0.051991	0.0217847	0.000847628	540.083	0.0477274
chr17_43007847_43007873	TA	IFI35	intronic	Adipose_Visceral_Omentum	ENSG00000279602	.	TEC	NO	353.501	136	0.071216	0.0800141	0.000847662	526.113	0.0593204
chr7_73866553_73866605	CCAT	TMEM270	downstream	Brain_Cerebellum	ENSG00000188763	FZD9	Protein coding	NO	432.801	202	0.183441	0.0542792	0.000847669	460.173	0.0714222
chr5_112434136_112434148	TA	EPB41L4A-DT;LINC02200	intergenic	Artery_Aorta	ENSG00000129595	EPB41L4A	Protein coding	NO	14.829	342	0.049558	0.0322625	0.000847708	508.489	0.0618803
chr5_80988008_80988052	GT	RASGRF2	intronic	Cells_Cultured_fibroblasts	ENSG00000228716	DHFR	Protein coding	NO	333.047	427	-0.025983	0.0258868	0.000847718	468.995	0.0444334
chr17_32459115_32459139	AT	PSMD11	intronic	Whole_Blood	ENSG00000176749	CDK5R1	Protein coding	NO	27.866	199	0.038958	0.0550841	0.000847723	444.695	0.0446885
chr11_57542113_57542144	AC	SMTNL1	intronic	Testis	ENSG00000214872	SMTNL1	Protein coding	YES	4.5335	296	-0.130819	0.0372235	0.000847729	715.332	0.0637749
chr10_47558529_47558570	TG	BMS1P2;CTSLP2	intergenic	Pancreas	ENSG00000264404	LINC02675	lncRNA	NO	31.7805	275	0.114267	0.0400338	0.000847746	482.102	0.0834954
chr11_110169339_110169381	GT	ZC3H12C	UTR3	Testis	ENSG00000137710	RDX	Protein coding	NO	64.106	294	0.018675	0.0374738	0.000847766	715.363	0.0637749
chr3_97765211_97765251	GT	ARL6	intronic	Artery_Aorta	ENSG00000113966	ARL6	Protein coding	YES	0.464	346	0.030951	0.0318925	0.000847773	508.528	0.0618803
chr11_68865923_68866013	TCCTC	CPT1A;MRPL21	intergenic	Artery_Aorta	ENSG00000172935	MRGPRF	Protein coding	NO	147.278	346	0.018155	0.0318924	0.000847781	508.532	0.0618803
chr1_151560956_151561004	TG	TUFT1	intronic	Heart_Left_Ventricle	ENSG00000143376	SNX27	Protein coding	NO	51.026	350	-0.042844	0.0315311	0.000847788	456.6	0.0766236
chr1_178732287_178732316	ATTT	RALGPS2	intronic	Esophagus_Mucosa	ENSG00000116191	RALGPS2	Protein coding	YES	6.9055	449	-0.04802	0.0246266	0.000847841	512.954	0.0502355
chr15_37424760_37424808	GT	MEIS2;TMCO5A	intergenic	Testis	ENSG00000259434	.	lncRNA	NO	66.042	296	0.054422	0.0372227	0.000847846	715.431	0.0637753
chr10_23042370_23042404	GT	ARMC3;MSRB2	intergenic	Artery_Tibial	ENSG00000150867	PIP4K2A	Protein coding	NO	327.809	532	0.049044	0.0208067	0.000847864	495.658	0.0429513
chr16_28817796_28817816	TA	NPIPB9;ATXN2L	intergenic	Thyroid	ENSG00000270424	.	processed_pseudogene	NO	67.211	144	0.06386	0.0756627	0.000847916	552.157	0.0393639
chr1_150579758_150579814	GGCCGG	MCL1	upstream	Esophagus_Gastroesophageal_Junction	ENSG00000266472	MRPS21	Protein coding	NO	285.866	322	-0.073356	0.0342454	0.000847957	512.602	0.0714427
chr11_124426303_124426345	CA	OR8B4;OR8B8	intergenic	Adipose_Subcutaneous	ENSG00000110002	VWA5A	Protein coding	NO	308.829	530	-0.029067	0.0208842	0.000848017	525.845	0.047592
chr5_83209083_83209122	GT	XRCC4	intronic	Esophagus_Muscularis	ENSG00000249664	.	lncRNA	NO	195.994	412	0.077886	0.0268207	0.000848021	508.952	0.0512694
chr22_50013546_50013609	GT	IL17REL	upstream	Thyroid	ENSG00000073146	MOV10L1	Protein coding	NO	76.4285	534	-0.042752	0.0207285	0.000848049	552.244	0.0393672
chr14_103078265_103078341	AAGG	CDC42BPB;LBHD2	intergenic	Brain_Cerebellum	ENSG00000283071	LBHD2	Protein coding	NO	5.907	202	-0.042181	0.0542751	0.000848067	460.389	0.0714446
chr2_24084340_24084420	CAGGG	TP53I3	UTR5	Adipose_Visceral_Omentum	ENSG00000232642	.	lncRNA	NO	90.44	459	0.1167	0.0240926	0.000848077	526.37	0.0593427
chr8_38364277_38364313	AAC	NSD3	intronic	Whole_Blood	ENSG00000156735	BAG4	Protein coding	NO	156.702	616	0.041051	0.0179828	0.000848101	444.893	0.0447039
chr16_15519074_15519108	AC	BMERB1	intronic	Artery_Aorta	ENSG00000260735	.	transcribed_processed_pseudogene	NO	415.956	346	-0.073663	0.0318902	0.000848147	508.752	0.0618995
chr15_90661518_90661540	AG	CRTC3-AS1;LINC01585	ncRNA_intronic	Pituitary	ENSG00000140575	IQGAP1	Protein coding	NO	164.815	230	-0.182754	0.0477564	0.000848185	564.143	0.0920449
chr1_148338736_148338792	TCTT	MIR5087;RNVU1-1	intergenic	Pancreas	ENSG00000263956	NBPF11	Protein coding	NO	186.442	275	-0.077957	0.0400304	0.00084819	482.355	0.0835104
chr2_134648304_134648348	CTCTT	TMEM163	intronic	Brain_Cerebellar_Hemisphere	ENSG00000224043	CCNT2-AS1	lncRNA	NO	218.278	166	0.100997	0.0658219	0.000848205	454.164	0.089332
chr1_153742478_153742508	TG	INTS3	intronic	Colon_Sigmoid	ENSG00000143554	SLC27A3	Protein coding	NO	31.861	310	0.045149	0.0355557	0.000848252	519.738	0.0751936
chr12_54568467_54568511	AC	PDE1B	intronic	Lung	ENSG00000170627	GTSF1	Protein coding	NO	94.887	466	0.040987	0.0237323	0.000848252	554.76	0.0604314
chr10_100462690_100462710	TG	WNT8B	upstream	Skin_Not_Sun_Exposed_Suprapubic	ENSG00000166136	NDUFB8	Protein coding	NO	63.898	508	-0.044688	0.0217821	0.000848254	540.482	0.04775
chr4_102631106_102631152	TG	MANBA	UTR3	Thyroid	ENSG00000230069	LRRC37A15P	processed_pseudogene	NO	99.592	534	0.056092	0.0207277	0.00084826	552.381	0.0393742
chr1_161012600_161012636	TTTA	F11R	intronic	Esophagus_Mucosa	ENSG00000117091	CD48	Protein coding	NO	300.787	443	0.059675	0.0249557	0.000848268	513.212	0.0502558
chr1_223786560_223786607	TG	TP53BP2	intronic	Artery_Aorta	ENSG00000272645	GTF2IP20	transcribed_unprocessed_pseudogene	NO	201.571	346	-0.063877	0.0318894	0.000848272	508.826	0.061901
chr17_32054647_32054683	TG	LRRC37B;LOC105371730	intergenic	Heart_Atrial_Appendage	ENSG00000214708	.	lncRNA	NO	88.47	364	-0.053371	0.0303253	0.000848365	493.055	0.0674678
chr11_118251078_118251118	GT	MPZL3	intronic	Adipose_Visceral_Omentum	ENSG00000177098	SCN4B	Protein coding	NO	98.21	459	-0.028926	0.0240912	0.000848367	526.55	0.0593563
chr16_67416378_67416420	GGCTCC	ZDHHC1	UTR5	Testis	ENSG00000168676	KCTD19	Protein coding	NO	89.639	296	-0.079743	0.0372188	0.000848383	715.884	0.0638043
chr19_4402650_4402706	GCG	CHAF1A	UTR5	Brain_Cortex	ENSG00000167676	PLIN4	Protein coding	NO	115.787	195	-0.063205	0.0561884	0.000848414	448.704	0.091612
chr6_115882465_115882539	GT	LINC02534;FRK	intergenic	Thyroid	ENSG00000187189	TSPYL4	Protein coding	NO	371.573	534	-0.032233	0.0207269	0.000848451	552.505	0.0393791
chr19_36745179_36745197	TG	ZNF850	UTR3	Thyroid	ENSG00000232677	LINC00665	lncRNA	NO	413.418	534	-0.140424	0.0207267	0.000848486	552.528	0.0393791
chr1_220844351_220844385	AT	HLX-AS1	ncRNA_intronic	Breast_Mammary_Tissue	ENSG00000257551	HLX-AS1	lncRNA	YES	35.772	120	-0.030358	0.0903874	0.000848507	548.682	0.0745998
chr6_28598683_28598728	AAAAT	ZBED9	intronic	Pituitary	ENSG00000219392	ZNF602P	transcribed_unprocessed_pseudogene	NO	483.077	221	-0.144739	0.0496706	0.00084852	564.366	0.0920662
chr6_31486861_31486891	TC	MICB-DT	ncRNA_intronic	Lung	ENSG00000204536	CCHCR1	Protein coding	NO	328.638	464	0.008156	0.0238326	0.000848523	554.937	0.0604441
chr14_24354175_24354272	CCTC	RIPK3;NFATC4	intergenic	Colon_Transverse	ENSG00000213903	LTB4R	Protein coding	NO	39.5235	328	0.030023	0.0336212	0.000848528	540.102	0.0823578
chr1_20069663_20069715	AAAG	PLA2G5	upstream	Brain_Cerebellum	ENSG00000127472	PLA2G5	Protein coding	YES	0.505	202	0.049512	0.0542697	0.000848591	460.673	0.0714777
chr10_25020238_25020279	TATATC	ENKUR;THNSL1	intronic	Nerve_Tibial	ENSG00000185875	THNSL1	Protein coding	NO	3.6005	485	0.064242	0.022807	0.000848593	547.66	0.0406511
chr17_63774201_63774259	CGG	DDX42	UTR5	Adipose_Subcutaneous	ENSG00000136485	DCAF7	Protein coding	NO	186.649	530	-0.039632	0.0208818	0.000848595	526.203	0.0476202
chr11_65826646_65826658	TA	OVOL1;SNX32	intergenic	Artery_Tibial	ENSG00000172803	SNX32	Protein coding	NO	7.182	158	-0.042517	0.0690833	0.000848599	496.088	0.0429817
chr18_54323964_54323988	TG	STARD6	downstream	Cells_Cultured_fibroblasts	ENSG00000166845	C18orf54	Protein coding	NO	33.93	427	-0.074118	0.0258822	0.000848639	469.504	0.0444775
chr10_100668624_100668667	AC	HIF1AN;PAX2	intergenic	Nerve_Tibial	ENSG00000075826	SEC31B	Protein coding	NO	148.781	488	-0.037408	0.0226674	0.000848642	547.692	0.0406511
chr13_21265788_21265843	AAAG	LINC01046;LOC101928764	intergenic	Artery_Tibial	ENSG00000224429	LINC00539	lncRNA	NO	46.9315	532	0.020334	0.0208035	0.000848657	496.122	0.0429817
chr2_42786009_42786069	TG	HAAO	intronic	Esophagus_Gastroesophageal_Junction	ENSG00000226491	FTOP1	processed_pseudogene	NO	12.673	322	0.032831	0.0342408	0.000848659	513.026	0.071482
chr3_180528175_180528205	AC	LINC02053;TTC14	intergenic	Muscle_Skeletal	ENSG00000205981	DNAJC19	Protein coding	NO	461.328	655	0.025884	0.0169152	0.000848684	453.286	0.0427467
chr7_101073345_101073441	AAG	MUC17;TRIM56	intergenic	Pancreas	ENSG00000106327	TFR2	Protein coding	NO	430.614	275	0.036954	0.0400265	0.00084869	482.639	0.0835449
chr2_70124610_70124640	GT	LINC01816	ncRNA_intronic	Artery_Tibial	ENSG00000244617	ASPRV1	Protein coding	NO	162.994	531	-0.046401	0.0208421	0.000848738	496.169	0.0429817
chr1_42775762_42775786	TA	C1orf50	UTR3	Artery_Tibial	ENSG00000164008	C1orf50	Protein coding	YES	2.587	158	-0.08418	0.0690812	0.000848759	496.181	0.0429817
chr9_130501278_130501324	GT	ASS1	downstream	Thyroid	ENSG00000148357	HMCN2	Protein coding	NO	72.135	534	0.045316	0.0207256	0.000848768	552.712	0.0393894
chr11_67629811_67629892	CCGCGG	NUDT8	exonic	Testis	ENSG00000167799	NUDT8	Protein coding	YES	0.0695	294	0.050428	0.0374663	0.000848806	716.241	0.0638304
chr5_154430012_154430038	GTG	SAP30L-AS1	ncRNA_intronic	Adipose_Subcutaneous	ENSG00000164576	SAP30L	Protein coding	NO	15.972	530	0.012912	0.0208808	0.000848847	526.359	0.0476244
chr3_4895753_4895829	AAAG	BHLHE40-AS1	downstream	Esophagus_Mucosa	ENSG00000235831	BHLHE40-AS1	lncRNA	YES	10.678	449	-0.024611	0.0246217	0.000848867	513.575	0.0502864
chr17_35449044_35449074	ACA	SLFN13	upstream	Artery_Aorta	ENSG00000270871	.	lncRNA	NO	381.234	346	-0.077102	0.0318856	0.000848886	509.195	0.0619365
chr9_121198020_121198044	AC	RAB14	intronic	Adipose_Subcutaneous	ENSG00000238181	AHCYP2	processed_pseudogene	NO	477.359	529	-0.170315	0.0209197	0.000848924	526.407	0.0476244
chr2_53982828_53982874	TG	ACYP2	intronic	Cells_Cultured_fibroblasts	ENSG00000272156	.	lncRNA	NO	99.703	427	0.041688	0.0258807	0.000848931	469.666	0.0444886
chr6_15281924_15281964	TG	JARID2	intronic	Whole_Blood	ENSG00000235488	JARID2-AS1	lncRNA	NO	33.31	616	-0.053353	0.0179799	0.000848934	445.33	0.044739
chr7_135561901_135561937	TCCT	NUP205	intronic	Artery_Aorta	ENSG00000273219	.	lncRNA	NO	142.618	346	0.137701	0.0318851	0.000848964	509.242	0.0619365
chr11_63615396_63615431	TG	PLAAT3	upstream	Adipose_Subcutaneous	ENSG00000176485	PLAAT3	Protein coding	YES	0.9805	529	0.007487	0.0209195	0.000848978	526.44	0.0476244
chr19_37393334_37393398	TCTA	ZNF527	downstream	Pituitary	ENSG00000197050	ZNF420	Protein coding	NO	264.753	230	-0.082361	0.0477488	0.000849023	564.701	0.0921058
chr2_111236980_111237015	TTTAT	MIR4435-2HG	ncRNA_intronic	Artery_Tibial	ENSG00000227992	.	processed_pseudogene	NO	30.7825	532	0.067525	0.0208017	0.000849106	496.384	0.0429891
chr1_26710494_26710528	AC	ARID1A	intronic	Testis	ENSG00000204160	ZDHHC18	Protein coding	NO	116.177	296	-0.035654	0.0372136	0.000849108	716.496	0.0638428
chr4_186144924_186144961	GCGGGC	FAM149A	UTR5	Esophagus_Muscularis	ENSG00000250327	RPSAP70	processed_pseudogene	NO	12.9535	114	-0.195975	0.0950015	0.000849114	509.608	0.0513253
chr1_15623557_15623581	TTA	DDI2	intronic	Esophagus_Muscularis	ENSG00000116786	PLEKHM2	Protein coding	NO	60.751	417	0.026251	0.0264958	0.000849117	509.609	0.0513253
chr15_22964274_22964314	CA	CYFIP1	intronic	Artery_Tibial	ENSG00000140157	NIPA2	Protein coding	NO	106.008	532	-0.015246	0.0208016	0.000849124	496.395	0.0429891
chr4_119415539_119415569	TATTT	LINC01061;GTF2IP12	intergenic	Brain_Cerebellar_Hemisphere	ENSG00000245958	SEPTIN7P14	transcribed_unprocessed_pseudogene	NO	42.414	160	0.22856	0.0682299	0.000849127	454.657	0.089399
chr15_101641272_101641287	AAACA	TM2D3	intronic	Testis	ENSG00000184277	TM2D3	Protein coding	YES	4.9215	296	-0.099667	0.0372133	0.000849154	716.535	0.0638428
chr16_20678011_20678043	AAAT	ACSM1	intronic	Brain_Cerebellar_Hemisphere	ENSG00000011638	LDAF1	Protein coding	NO	480.35	166	0.080579	0.0658098	0.000849176	454.683	0.089399
chr1_151123855_151123885	AAAAT	GABPB2	UTR3	Cells_Cultured_fibroblasts	ENSG00000163141	BNIPL	Protein coding	NO	78.311	427	0.108488	0.0258794	0.000849205	469.818	0.0444916
chr17_2418197_2418224	AC	METTL16	UTR3	Cells_Cultured_fibroblasts	ENSG00000127804	METTL16	Protein coding	YES	1.5585	427	-0.057504	0.0258792	0.000849231	469.832	0.0444916
chr15_58863019_58863051	TG	MINDY2;SLTM	intergenic	Testis	ENSG00000137845	ADAM10	Protein coding	NO	113.244	296	-0.012395	0.0372126	0.000849248	716.614	0.0638428
chr1_52071931_52071973	TG	BTF3L4	intronic	Muscle_Skeletal	ENSG00000154222	CC2D1B	Protein coding	NO	282.913	655	0.025508	0.0169133	0.00084926	453.593	0.0427716
chr17_63702000_63702018	GT	LOC729683	ncRNA_exonic	Brain_Cerebellum	ENSG00000108592	FTSJ3	Protein coding	NO	120.014	202	0.026225	0.0542626	0.000849274	461.045	0.0715242
chr10_84014865_84014908	TG	LINC02650;GHITM	intergenic	Colon_Sigmoid	ENSG00000188373	GPR15LG	Protein coding	NO	158.915	310	-0.03372	0.0355484	0.000849321	520.393	0.0752641
chr7_73855184_73855232	AC	METTL27;TMEM270	intergenic	Skin_Not_Sun_Exposed_Suprapubic	ENSG00000165215	CLDN3	Protein coding	NO	84.938	508	-0.036177	0.0217775	0.000849329	541.167	0.0478063
chr8_38442362_38442394	GT	FGFR1	intronic	Adipose_Subcutaneous	ENSG00000175324	LSM1	Protein coding	NO	265.648	530	0.023267	0.0208788	0.000849336	526.662	0.0476402
chr14_21719262_21719280	TA	OR4E1;LOC105370401	intergenic	Esophagus_Muscularis	ENSG00000100888	CHD8	Protein coding	NO	263.145	114	0.015886	0.0949971	0.000849365	509.758	0.0513352
chr11_77646731_77646779	CTT	CLNS1A;RSF1	intergenic	Breast_Mammary_Tissue	ENSG00000074201	CLNS1A	Protein coding	NO	8.961	373	0.007031	0.0295937	0.000849405	549.263	0.0746654
chr4_6958376_6958402	AC	TBC1D14	intronic	Muscle_Skeletal	ENSG00000109519	GRPEL1	Protein coding	NO	105.952	655	0.023848	0.0169128	0.000849428	453.683	0.042776
chr19_10595906_10595938	TG	AP1M2;SLC44A2	intergenic	Artery_Tibial	ENSG00000129351	ILF3	Protein coding	NO	58.382	532	0.054937	0.0208004	0.000849438	496.578	0.0430012
chr17_74530550_74530592	AC	CD300LB	intronic	Testis	ENSG00000178789	CD300LB	Protein coding	YES	0.903	296	0.04665	0.0372112	0.000849455	716.788	0.0638473
chr10_74280415_74280447	AC	ADK	intronic	Skin_Sun_Exposed_Lower_leg	ENSG00000185009	AP3M1	Protein coding	NO	129.589	557	0.019667	0.0198719	0.000849455	539.649	0.043415
chr20_35765708_35765763	AATAA	RBM39;PHF20	intergenic	Esophagus_Gastroesophageal_Junction	ENSG00000088340	FER1L4	transcribed_unitary_pseudogene	NO	158.173	318	0.057516	0.0346618	0.000849482	513.524	0.0715379
chr8_48834709_48834757	CA	EFCAB1;SNAI2	intergenic	Pituitary	ENSG00000034239	CLXN	Protein coding	NO	99.422	230	-0.088009	0.0477445	0.000849492	565.013	0.0921266
chr9_69037286_69037304	GAA	FXN	intronic	Colon_Transverse	ENSG00000165060	FXN	Protein coding	YES	1.134	328	-0.016807	0.0336148	0.000849511	540.728	0.0824281
chr17_64289716_64289732	AT	TEX2;PECAM1	intergenic	Thyroid	ENSG00000108604	SMARCD2	Protein coding	NO	446.659	144	-0.014456	0.0756396	0.000849532	553.209	0.0394164
chr17_77384842_77384888	AC	SEPTIN9	intronic	Esophagus_Gastroesophageal_Junction	ENSG00000184640	SEPTIN9	Protein coding	YES	4.742	322	-0.034461	0.0342348	0.000849559	513.57	0.0715379
chr10_70468702_70468750	TG	NODAL;PALD1	intergenic	Skin_Not_Sun_Exposed_Suprapubic	ENSG00000138316	ADAMTS14	Protein coding	NO	203.78	508	0.058077	0.0217764	0.000849598	541.338	0.0478172
chr8_9058840_9058868	ATAA	ERI1	intronic	Heart_Atrial_Appendage	ENSG00000233609	RPL10P19	transcribed_processed_pseudogene	NO	96.944	364	0.12188	0.030318	0.000849618	493.783	0.0675467
chr5_151731074_151731120	AC	CLMAT3;ATOX1	intergenic	Adipose_Visceral_Omentum	ENSG00000213433	RPLP1P6	transcribed_processed_pseudogene	NO	35.142	459	-0.049837	0.0240853	0.000849626	527.331	0.059431
chr17_7741200_7741296	TTTC	DNAH2	intronic	Brain_Cerebellar_Hemisphere	ENSG00000132507	EIF5A	Protein coding	NO	432.877	166	-0.01856	0.065804	0.000849641	454.933	0.0894305
chr5_149732045_149732077	GT	PPARGC1B	intronic	Esophagus_Mucosa	ENSG00000155846	PPARGC1B	Protein coding	YES	1.751	449	-0.068076	0.0246179	0.000849671	514.061	0.0503241
chr1_62519006_62519033	AC	DOCK7	intronic	Muscle_Skeletal	ENSG00000162607	USP1	Protein coding	NO	81.9705	655	-0.035244	0.0169119	0.00084969	453.823	0.0427827
chr13_40741888_40741934	AC	MRPS31	intronic	Heart_Atrial_Appendage	ENSG00000120688	WBP4	Protein coding	NO	319.598	364	0.027586	0.0303175	0.000849706	493.834	0.0675467
chr5_100733398_100733440	AC	FAM174A;ST8SIA4	intergenic	Skin_Sun_Exposed_Lower_leg	ENSG00000174132	FAM174A	Protein coding	NO	171.367	557	-0.041139	0.0198709	0.00084972	539.817	0.043425
chr17_10857274_10857309	AACAA	PIRT;SHISA6	intergenic	Thyroid	ENSG00000263508	.	lncRNA	NO	7.7505	534	-0.104105	0.0207217	0.000849743	553.347	0.0394234
chr11_494148_494193	GCTGG	RNH1	downstream	Skin_Not_Sun_Exposed_Suprapubic	ENSG00000174775	HRAS	Protein coding	NO	39.8055	508	0.032787	0.0217757	0.000849759	541.441	0.0478181
chr13_72931718_72931742	TA	PIBF1	intronic	Skin_Not_Sun_Exposed_Suprapubic	ENSG00000136122	BORA	Protein coding	NO	203.802	156	-0.050367	0.0699357	0.000849764	541.444	0.0478181
chr4_158768315_158768353	TG	FNIP2	upstream	Muscle_Skeletal	ENSG00000171503	ETFDH	Protein coding	NO	65.741	655	0.02803	0.0169117	0.00084977	453.866	0.0427827
chr12_8082774_8082817	CA	NECAP1	intronic	Muscle_Skeletal	ENSG00000279865	.	TEC	NO	0.6325	655	-0.030483	0.0169116	0.000849801	453.882	0.0427827
chr6_29646221_29646237	AT	GABBR1;MOG	intergenic	Thyroid	ENSG00000235821	IFITM4P	processed_pseudogene	NO	104.919	144	-0.076626	0.0756355	0.000849825	553.4	0.0394244
chr19_36796320_36796368	CTCCAACT	LOC728485;ZNF790-AS1	intergenic	Artery_Tibial	ENSG00000226686	LINC01535	lncRNA	NO	455.523	532	0.137089	0.0207987	0.00084985	496.819	0.0430146
chr7_39992163_39992201	GT	CDK13	intronic	Adipose_Subcutaneous	ENSG00000175600	SUGCT	Protein coding	NO	142.823	530	0.031953	0.0208767	0.000849864	526.99	0.0476655
chr15_49711058_49711078	TC	DTWD1;ATP8B4	intergenic	Esophagus_Gastroesophageal_Junction	ENSG00000166262	FAM227B	Protein coding	NO	90.139	322	0.050192	0.0342328	0.000849867	513.757	0.0715538
chr1_112808366_112808406	TTTG	TAFA3;LINC01356	intergenic	Cells_Cultured_fibroblasts	ENSG00000226419	SLC16A1-AS1	lncRNA	NO	148.029	427	0.106912	0.0258761	0.000849867	470.184	0.0445208
chr8_120221560_120221582	CA	COL14A1	intronic	Lung	ENSG00000136982	DSCC1	Protein coding	NO	365.677	466	0.053501	0.0237248	0.000849884	555.828	0.0605345
chr15_25845314_25845355	TG	ATP10A	intronic	Whole_Blood	ENSG00000274307	.	.	NO	.	616	-0.055308	0.0179766	0.000849886	445.83	0.0447755
chr11_128917590_128917635	TGTTT	KCNJ5	UTR3	Colon_Sigmoid	ENSG00000120457	KCNJ5	Protein coding	YES	6.4285	310	-0.119832	0.0355443	0.00084992	520.761	0.0752979
chr6_87216108_87216157	AC	ZNF292	intronic	Testis	ENSG00000164411	GJB7	Protein coding	NO	75.8555	290	0.022506	0.0379691	0.000849963	717.218	0.0638776
chr1_205358925_205358941	TG	KLHDC8A;LEMD1-AS1	intergenic	Artery_Tibial	ENSG00000163545	NUAK2	Protein coding	NO	37.188	532	0.028888	0.0207982	0.000849966	496.887	0.0430168
chr16_30873954_30873974	AC	BCL7C	intronic	Skin_Not_Sun_Exposed_Suprapubic	ENSG00000260911	.	lncRNA	NO	169.186	508	-0.082361	0.0217747	0.000849992	541.589	0.0478267
chr9_127612183_127612273	CCCCGC	STXBP1	intronic	Artery_Aorta	ENSG00000228487	.	lncRNA	NO	390.321	99	-0.178471	0.108916	0.00085	509.863	0.0620045
chr20_37043162_37043186	CA	RBL1	intronic	Brain_Cerebellum	ENSG00000101353	MROH8	Protein coding	NO	65.49	202	-0.109515	0.0542551	0.000850001	461.439	0.0715626
chr16_89171411_89171533	GCCCC	CDH15	upstream	Esophagus_Gastroesophageal_Junction	ENSG00000129910	CDH15	Protein coding	YES	0.276	322	-0.049135	0.0342316	0.000850053	513.869	0.0715595
chr12_105203010_105203064	AC	APPL2	intronic	Brain_Cerebellar_Hemisphere	ENSG00000257999	.	.	NO	.	166	0.055415	0.0657988	0.000850062	455.158	0.0894505
chr2_73385903_73385951	GGA	ALMS1	exonic	Lung	ENSG00000135624	CCT7	Protein coding	NO	142.081	466	0.032764	0.0237238	0.000850084	555.958	0.0605421
chr20_35438358_35438390	CA	GDF5	intronic	Colon_Sigmoid	ENSG00000101019	UQCC1	Protein coding	NO	26.343	310	0.031052	0.0355431	0.000850096	520.868	0.0753026
chr3_18127763_18127791	TG	LOC339862	ncRNA_intronic	Skin_Not_Sun_Exposed_Suprapubic	ENSG00000182568	SATB1	Protein coding	NO	223.754	508	0.046604	0.0217742	0.000850117	541.669	0.0478295
chr6_31291376_31291422	GT	HLA-C;LINC02571	intergenic	Adipose_Visceral_Omentum	ENSG00000204525	HLA-C	Protein coding	NO	19.269	459	0.026681	0.0240829	0.000850141	527.651	0.0594469
chr14_25096022_25096048	TG	STXBP6;NOVA1	intergenic	Heart_Left_Ventricle	ENSG00000168952	STXBP6	Protein coding	NO	45.888	350	-0.059832	0.0315167	0.000850157	457.876	0.076799
chr1_8043096_8043140	TC	ERRFI1;LINC01714	intergenic	Brain_Cerebellar_Hemisphere	ENSG00000270171	.	lncRNA	NO	348.274	166	-0.096899	0.0657975	0.000850166	455.214	0.0894505
chr11_65824194_65824224	GT	OVOL1;SNX32	intergenic	Thyroid	ENSG00000087365	SF3B2	Protein coding	NO	226.52	534	-0.02925	0.0207199	0.000850177	553.629	0.0394379
chr1_231577478_231577518	TTAT	TSNAX-DISC1	ncRNA_intronic	Brain_Cerebellum	ENSG00000135766	EGLN1	Protein coding	NO	155.211	202	-0.056972	0.0542532	0.000850182	461.537	0.0715626
chr1_67376703_67376717	GT	IL12RB2	intronic	Cells_Cultured_fibroblasts	ENSG00000142864	SERBP1	Protein coding	NO	43.855	427	-0.028409	0.0258744	0.000850199	470.368	0.0445256
chr18_80177025_80177052	AC	PARD6G-AS1	ncRNA_intronic	Testis	ENSG00000101544	ADNP2	Protein coding	NO	59.4225	296	-0.046114	0.0372057	0.000850214	717.429	0.0638908
chr10_45594599_45594637	CCCAG	MARCHF8	UTR5	Adipose_Subcutaneous	ENSG00000012779	ALOX5	Protein coding	NO	151.197	526	-0.092004	0.021033	0.000850218	527.209	0.0476781
chr8_30419450_30419482	TG	RBPMS	intronic	Pancreas	ENSG00000248159	HSPA8P11	processed_pseudogene	NO	182.084	275	-0.054541	0.0400147	0.00085022	483.509	0.0836728
chr7_66366539_66366579	GT	TPST1;LINC00174	intergenic	Esophagus_Muscularis	ENSG00000179406	LINC00174	lncRNA	NO	24.983	417	0.009893	0.0264901	0.000850228	510.276	0.051377
chr12_51237445_51237493	AAAT	POU6F1;DAZAP2	intergenic	Adipose_Subcutaneous	ENSG00000184271	POU6F1	Protein coding	NO	19.407	526	0.037268	0.0210329	0.000850243	527.225	0.0476781
chr20_62334753_62334783	AGGGCG	LAMA5	intronic	Muscle_Skeletal	ENSG00000275437	.	lncRNA	NO	71.167	655	0.097463	0.01691	0.000850263	454.129	0.042802
chr1_88645272_88645364	AAGG	PKN2-AS1	ncRNA_intronic	Cells_Cultured_fibroblasts	ENSG00000213516	RBMXL1	Protein coding	NO	347.311	427	-0.057383	0.025874	0.000850275	470.409	0.0445256
chr1_77219711_77219754	TTAT	PIGK	upstream	Lung	ENSG00000142892	PIGK	Protein coding	YES	0.3025	466	0.052062	0.0237229	0.000850279	556.086	0.0605494
chr1_65472411_65472445	AC	LEPR	intronic	Cells_Cultured_fibroblasts	ENSG00000116678	LEPR	Protein coding	YES	51.76	420	-0.023782	0.026302	0.00085028	470.413	0.0445256
chr19_44774130_44774166	TG	BCL3;CBLC	intergenic	Pancreas	ENSG00000142273	CBLC	Protein coding	NO	3.721	275	-0.059683	0.0400143	0.000850283	483.545	0.0836728
chr7_24573297_24573330	GGA	MPP6	upstream	Pituitary	ENSG00000070882	OSBPL3	Protein coding	NO	237.046	226	0.123131	0.0485704	0.000850294	565.546	0.0921903
chr12_51246604_51246638	TG	DAZAP2	UTR3	Breast_Mammary_Tissue	ENSG00000278126	.	lncRNA	NO	44.04	377	0.122123	0.0292773	0.000850304	549.844	0.074707
chr14_73842166_73842264	AT	LINC02274;PTGR2	intergenic	Artery_Tibial	ENSG00000119723	COQ6	Protein coding	NO	107.711	158	-0.030134	0.0690609	0.000850309	497.087	0.043027
chr12_108744580_108744596	AG	CORO1C;SSH1	intergenic	Nerve_Tibial	ENSG00000110880	CORO1C	Protein coding	NO	13.062	488	0.094935	0.0226599	0.000850353	548.795	0.0407279
chr20_33048742_33048782	GT	BPIFB6;BPIFB3	intergenic	Pituitary	ENSG00000186191	BPIFB4	Protein coding	NO	30.881	230	-0.149698	0.0477366	0.000850356	565.587	0.0921903
chr11_26669187_26669219	TTTC	SLC5A12	UTR3	Adipose_Subcutaneous	ENSG00000255243	.	.	NO	.	527	0.021653	0.0209928	0.000850357	527.296	0.0476785
chr11_65472425_65472465	GT	LOC101927789;MALAT1	intergenic	Testis	ENSG00000173727	FAUP4	transcribed_unprocessed_pseudogene	NO	17.176	296	-0.056033	0.0372046	0.000850369	717.56	0.0638939
chr19_34973603_34973651	GT	ZNF792;GRAMD1A	intergenic	Nerve_Tibial	ENSG00000271109	LINC03049	lncRNA	NO	112.88	488	0.033229	0.0226598	0.000850372	548.808	0.0407279
chr4_102888054_102888082	TG	CISD2	UTR3	Brain_Cerebellum	ENSG00000248971	KRT8P46	processed_pseudogene	NO	157.897	202	0.220401	0.054251	0.00085039	461.65	0.0715626
chr6_111046386_111046422	TG	GSTM2P1	ncRNA_exonic	Thyroid	ENSG00000155115	GTF3C6	Protein coding	NO	87.476	534	-0.018994	0.0207191	0.000850396	553.772	0.0394425
chr2_189536210_189536258	AC	WDR75;SLC40A1	intergenic	Esophagus_Gastroesophageal_Junction	ENSG00000273240	.	lncRNA	NO	228.222	322	-0.049666	0.0342291	0.000850428	514.096	0.0715811
chr2_219686138_219686174	TC	SLC4A3;LINC01803	intergenic	Cells_Cultured_fibroblasts	ENSG00000123999	INHA	Protein coding	NO	113.846	427	-0.017476	0.0258731	0.000850455	470.509	0.0445305
chr16_69995108_69995148	TG	PDXDC2P-NPIPB14P	ncRNA_intronic	Lung	ENSG00000157322	CLEC18A	Protein coding	NO	43.387	466	0.060536	0.0237219	0.000850506	556.234	0.060559
chr6_34709364_34709382	TA	LOC101929243;SNRPC	intergenic	Muscle_Skeletal	ENSG00000196821	ILRUN	Protein coding	NO	12.514	191	0.015733	0.0573223	0.00085057	454.293	0.0428134
chr19_12268145_12268181	AC	LOC100289333;ZNF44	intergenic	Artery_Tibial	ENSG00000219665	ZNF433-AS1	lncRNA	NO	232.34	532	0.039009	0.0207958	0.000850572	497.241	0.0430363
chr3_52277065_52277101	AAT	WDR82	intronic	Colon_Transverse	ENSG00000180929	GPR62	Protein coding	NO	321.702	105	0.139443	0.10287	0.000850589	541.415	0.082495
chr12_132916672_132916698	TG	LOC101928530;ZNF605	intergenic	Brain_Cerebellar_Hemisphere	ENSG00000196458	ZNF605	Protein coding	NO	31.93	166	-0.042862	0.0657917	0.000850628	455.461	0.0894815
chr6_149634275_149634320	AAAAT	KATNA1	intronic	Esophagus_Gastroesophageal_Junction	ENSG00000055211	GINM1	Protein coding	NO	55.3745	321	-0.028691	0.0343334	0.000850629	514.217	0.0715881
chr17_6590973_6591109	GAA	KIAA0753	intronic	Pituitary	ENSG00000091622	PITPNM3	Protein coding	NO	34.486	230	0.037225	0.0477341	0.000850633	565.772	0.0921939
chr6_30440598_30440629	GTTT	RPP21;HLA-E	intergenic	Esophagus_Muscularis	ENSG00000234127	TRIM26	Protein coding	NO	227.186	417	0.038718	0.0264878	0.000850674	510.544	0.05139
chr1_148380054_148380090	TTG	RNVU1-1;MIR6077	intergenic	Thyroid	ENSG00000272824	.	lncRNA	NO	21.386	534	0.171685	0.0207178	0.000850696	553.967	0.0394536
chr19_18896037_18896115	CCCG	CERS1	exonic	Heart_Atrial_Appendage	ENSG00000268030	.	lncRNA	NO	334.516	88	0.149552	0.12202	0.000850732	494.43	0.067619
chr4_139208129_139208153	GA	ELF2;MGARP	intergenic	Cells_Cultured_fibroblasts	ENSG00000109390	NDUFC1	Protein coding	NO	87.674	427	-0.058495	0.0258716	0.000850752	470.674	0.0445418
chr2_17331231_17331267	CATACA	CYRIA;RAD51AP2	intergenic	Pancreas	ENSG00000163029	SMC6	Protein coding	NO	350.767	275	0.061367	0.0400106	0.00085076	483.816	0.0837052
chr11_47245857_47245885	GT	ACP2	intronic	Muscle_Skeletal	ENSG00000134574	DDB2	Protein coding	NO	8.065	655	-0.028073	0.0169081	0.000850864	454.45	0.0428234
chr15_78595367_78595371	TC	CHRNA3	UTR3	Pituitary	ENSG00000169684	CHRNA5	Protein coding	NO	5.007	230	-0.242581	0.0477318	0.000850884	565.939	0.0922024
chr8_73662599_73662631	TTG	STAU2	intronic	Muscle_Skeletal	ENSG00000104343	UBE2W	Protein coding	NO	167.859	655	0.032217	0.0169079	0.000850929	454.484	0.0428234
chr7_76409297_76409388	AC	SSC4D;ZP3	intronic	Adipose_Visceral_Omentum	ENSG00000091073	DTX2	Protein coding	NO	52.3335	459	-0.041457	0.0240792	0.000850951	528.154	0.0594969
chr6_118893923_118893997	CCG	MCM9	UTR3	Artery_Aorta	ENSG00000111879	FAM184A	Protein coding	NO	69.96	335	0.019801	0.0329095	0.000850995	510.46	0.0620696
chr13_39563091_39563139	AC	LHFPL6	intronic	Heart_Atrial_Appendage	ENSG00000133103	COG6	Protein coding	NO	92.512	364	0.015863	0.0303098	0.000851025	494.6	0.067633
chr6_134882034_134882076	AC	LOC101928304;ALDH8A1	intergenic	Heart_Left_Ventricle	ENSG00000118514	ALDH8A1	Protein coding	NO	47.106	350	0.092238	0.0315113	0.000851047	458.355	0.0768666
chr2_216184032_216184074	TG	XRCC5	intronic	Brain_Cortex	ENSG00000079246	XRCC5	Protein coding	YES	19.963	199	0.038483	0.055049	0.000851064	450.106	0.0918583
chr20_2636459_2636493	AC	TMC2	intronic	Whole_Blood	ENSG00000101365	IDH3B	Protein coding	NO	23.44	616	0.01478	0.0179724	0.000851076	446.454	0.0448337
chr14_61621208_61621236	TG	FLJ22447	ncRNA_intronic	Artery_Tibial	ENSG00000100644	HIF1A	Protein coding	NO	74.291	531	0.037668	0.0208327	0.000851076	497.535	0.0430468
chr5_96859060_96859106	AC	ERAP1;ERAP2	intergenic	Skin_Not_Sun_Exposed_Suprapubic	ENSG00000153113	CAST	Protein coding	NO	90.135	508	0.039529	0.0217701	0.000851084	542.285	0.0478797
chr15_89389118_89389158	GT	MIR9-3HG	ncRNA_intronic	Colon_Transverse	ENSG00000261478	.	lncRNA	NO	119.823	328	0.042494	0.0336046	0.000851091	541.734	0.0825065
chr15_53240715_53240773	AC	LINC02490;WDR72	intergenic	Colon_Transverse	ENSG00000259237	LINC02490	lncRNA	NO	124.379	328	0.02559	0.0336045	0.000851097	541.738	0.0825065
chr16_85235428_85235470	TG	MIR12128;LINC00311	intergenic	Colon_Sigmoid	ENSG00000153786	ZDHHC7	Protein coding	NO	223.914	310	-0.041528	0.0355363	0.000851098	521.482	0.0753696
chr5_159285196_159285244	CA	UBLCP1	UTR3	Pancreas	ENSG00000164332	UBLCP1	Protein coding	YES	10.678	275	-0.045245	0.040008	0.0008511	484.01	0.0837242
chr10_100570521_100570547	TG	HIF1AN;PAX2	intergenic	Thyroid	ENSG00000166135	HIF1AN	Protein coding	NO	34.064	534	0.076571	0.020716	0.000851157	554.268	0.0394665
chr9_22409914_22409964	AC	CDKN2B-AS1;DMRTA1	intergenic	Esophagus_Muscularis	ENSG00000224549	.	lncRNA	NO	357.236	417	-0.04016	0.0264852	0.00085119	510.854	0.0514144
chr2_8627001_8627092	GT	LINC01814;ID2-AS1	intergenic	Testis	ENSG00000242136	.	lncRNA	NO	476.394	296	-0.051319	0.0371986	0.000851208	718.268	0.0639427
chr3_187024988_187025020	GT	ST6GAL1	intronic	Thyroid	ENSG00000223803	RPS20P14	processed_pseudogene	NO	124.806	534	0.043719	0.0207157	0.000851222	554.31	0.0394667
chr2_54848524_54848550	AC	EML6	intronic	Adipose_Subcutaneous	ENSG00000162994	CLHC1	Protein coding	NO	361.115	530	0.072455	0.0208711	0.000851238	527.842	0.0477202
chr5_177343564_177343594	AC	LMAN2	intronic	Heart_Atrial_Appendage	ENSG00000113758	DBN1	Protein coding	NO	117.063	364	0.011755	0.0303084	0.000851249	494.731	0.0676416
chr2_99479779_99479803	AAT	REV1	intronic	Adipose_Subcutaneous	ENSG00000135951	TSGA10	Protein coding	NO	324.827	529	0.114558	0.0209096	0.000851427	527.959	0.0477202
chr5_65527498_65527554	AT	CENPK	intronic	Nerve_Tibial	ENSG00000123219	CENPK	Protein coding	YES	2.26	149	-0.05079	0.0731289	0.000851434	549.493	0.0407725
chr18_51168491_51168525	TG	SMAD4;MEX3C	intergenic	Adipose_Subcutaneous	ENSG00000176624	MEX3C	Protein coding	NO	28.251	530	-0.022758	0.0208702	0.000851455	527.976	0.0477202
chr1_120461016_120461064	TG	NBPF8	intronic	Nerve_Tibial	ENSG00000275131	PDE4DIPP2	transcribed_unprocessed_pseudogene	NO	240.249	488	-0.016261	0.0226549	0.000851493	549.531	0.0407725
chr20_18486089_18486238	ATATATATAA	RBBP9	downstream	Pituitary	ENSG00000125821	DTD1	Protein coding	NO	101.778	69	-0.066104	0.154035	0.000851523	566.364	0.0922566
chr17_81793921_81793944	AC	SLC25A10;GCGR	intergenic	Brain_Cortex	ENSG00000169750	RAC3	Protein coding	NO	237.745	199	0.234569	0.0550441	0.000851527	450.35	0.0918895
chr16_71677453_71677493	AT	PHLPP2	intronic	Artery_Aorta	ENSG00000040199	PHLPP2	Protein coding	YES	4.381	99	0.059073	0.108885	0.000851534	510.784	0.0620962
chr12_54498399_54498433	TG	NCKAP1L	intronic	Artery_Tibial	ENSG00000248265	FLJ12825	lncRNA	NO	391.529	532	-0.044639	0.0207919	0.000851548	497.812	0.0430633
chr3_196444588_196444712	AAGG	UBXN7-AS1;RNF168	intergenic	Artery_Aorta	ENSG00000163961	RNF168	Protein coding	NO	59.027	346	-0.029044	0.0318691	0.000851568	510.804	0.0620962
chr1_227560364_227560390	TG	CDC42BPA;ZNF678	intergenic	Heart_Left_Ventricle	ENSG00000181450	ZNF678	Protein coding	NO	3.166	350	0.098164	0.0315081	0.000851569	458.636	0.0769008
chr10_46295463_46295510	GTTAGAGTTAGA	ANTXRL	intronic	Skin_Not_Sun_Exposed_Suprapubic	ENSG00000263639	MSMB	Protein coding	NO	247.306	508	-0.166811	0.0217681	0.000851569	542.594	0.0479028
chr12_53679238_53679280	GA	ATP5MC2;CALCOCO1	intergenic	Adipose_Visceral_Omentum	ENSG00000139546	TARBP2	Protein coding	NO	175.545	459	0.031979	0.0240761	0.000851617	528.567	0.0595367
chr2_127342388_127342422	GT	MAP3K2	intronic	Colon_Transverse	ENSG00000169967	MAP3K2	Protein coding	YES	0.824	328	-0.020541	0.0336011	0.000851625	542.074	0.0825451
chr4_119213642_119213659	AT	USP53	intronic	Artery_Tibial	ENSG00000164096	C4orf3	Protein coding	NO	86.9945	158	-0.013124	0.0690437	0.000851628	497.858	0.0430636
chr7_67592734_67592788	CA	LINC01372;LOC102723427	intergenic	Esophagus_Mucosa	ENSG00000106610	STAG3L4	transcribed_unprocessed_pseudogene	NO	286.774	449	0.070866	0.0246085	0.000851638	515.251	0.0504308
chr7_107950923_107950961	GT	LAMB1	intronic	Brain_Cerebellar_Hemisphere	ENSG00000273055	.	lncRNA	NO	8.826	166	0.078442	0.0657784	0.000851698	456.034	0.0895589
chr6_25281136_25281169	CA	CARMIL1	intronic	Thyroid	ENSG00000079691	CARMIL1	Protein coding	YES	1.4775	534	-0.031795	0.0207138	0.000851717	554.632	0.0394868
chr1_115608249_115608299	CA	NGF-AS1;VANGL1	intergenic	Artery_Tibial	ENSG00000173218	VANGL1	Protein coding	NO	33.696	532	-0.026064	0.0207911	0.000851733	497.92	0.0430652
chr6_37994118_37994136	TG	ZFAND3	intronic	Adipose_Subcutaneous	ENSG00000156639	ZFAND3	Protein coding	YES	64.168	530	-0.046081	0.0208691	0.000851736	528.15	0.0477316
chr9_33039536_33039561	AT	DNAJA1	UTR3	Lung	ENSG00000137074	APTX	Protein coding	NO	14.4185	114	-0.013305	0.0949551	0.000851736	557.039	0.0606334
chr5_69261490_69261524	TG	CDK7	intronic	Esophagus_Gastroesophageal_Junction	ENSG00000253203	GUSBP3	transcribed_unprocessed_pseudogene	NO	417.686	322	0.064716	0.0342204	0.000851747	514.893	0.0716522
chr17_37841341_37841389	AAGG	HNF1B;YWHAEP7	intergenic	Pituitary	ENSG00000274512	TBC1D3L	Protein coding	NO	147.683	230	-0.238574	0.0477235	0.000851788	566.539	0.0922703
chr2_46518490_46518524	AC	ATP6V1E2	intronic	Skin_Not_Sun_Exposed_Suprapubic	ENSG00000222005	LINC01118	lncRNA	NO	180.433	508	-0.04308	0.0217671	0.000851794	542.738	0.0479112
chr14_70619055_70619149	TATTG	LOC101928075	ncRNA_intronic	Testis	ENSG00000133997	MED6	Protein coding	NO	18.412	296	-0.043884	0.0371938	0.00085188	718.835	0.0639812
chr11_68865923_68866013	TCCTC	CPT1A;MRPL21	intergenic	Heart_Atrial_Appendage	ENSG00000261625	.	lncRNA	NO	136.08	364	-0.035463	0.0303047	0.000851885	495.1	0.0676829
chr7_130392347_130392391	AC	CPA1;CEP41	intergenic	Breast_Mammary_Tissue	ENSG00000106484	MEST	Protein coding	NO	93.802	377	-0.032145	0.0292683	0.000851889	550.869	0.0748362
chr8_21789026_21789064	GGCGG	GFRA2	upstream	Lung	ENSG00000168546	GFRA2	Protein coding	YES	0.17	452	0.108163	0.024445	0.000851897	557.144	0.0606382
chr4_102798279_102798297	AT	LOC102723704	ncRNA_intronic	Esophagus_Mucosa	ENSG00000145354	CISD2	Protein coding	NO	70.686	122	-0.025961	0.0888872	0.000851932	515.429	0.0504432
chr6_11527955_11527975	AT	NEDD9;TMEM170B	intergenic	Testis	ENSG00000233656	.	lncRNA	NO	110.609	94	0.080651	0.114472	0.000851949	718.893	0.0639812
chr7_23544528_23544564	AC	TRA2A;CLK2P1	intergenic	Artery_Tibial	ENSG00000230658	KLHL7-DT	lncRNA	NO	438.843	532	0.050926	0.02079	0.000852008	498.081	0.04307
chr17_40444858_40444985	AG	IGFBP4	intronic	Nerve_Tibial	ENSG00000141753	IGFBP4	Protein coding	YES	1.4715	488	-0.007191	0.0226523	0.000852091	549.918	0.0407981
chr6_30162931_30162975	AAAT	TRIM15	upstream	Heart_Atrial_Appendage	ENSG00000280128	.	TEC	NO	123.101	360	0.080074	0.0306373	0.000852094	495.222	0.0676902
chr8_71843031_71843082	AC	MSC	intronic	Esophagus_Muscularis	ENSG00000178860	MSC	Protein coding	YES	0.0645	417	-0.057711	0.0264806	0.000852098	511.399	0.0514589
chr5_126916692_126916732	AC	MARCHF3	intronic	Heart_Left_Ventricle	ENSG00000173926	MARCHF3	Protein coding	YES	1.516	350	0.01127	0.0315049	0.000852102	458.923	0.076936
chr15_90311898_90311939	TG	NGRN;GABARAPL3	intergenic	Artery_Tibial	ENSG00000214433	GOLGA2P8	transcribed_unprocessed_pseudogene	NO	19.9565	532	-0.04135	0.0207896	0.000852108	498.139	0.04307
chr5_122616403_122616429	TA	LOC101927357;LINC02201	intergenic	Breast_Mammary_Tissue	ENSG00000064652	SNX24	Protein coding	NO	227.023	120	-0.055288	0.0903264	0.00085212	551.019	0.0748463
chr6_26533744_26533766	TG	HCG11;HMGN4	intergenic	Artery_Tibial	ENSG00000112763	BTN2A1	Protein coding	NO	68.528	503	0.051918	0.0219808	0.000852122	498.147	0.04307
chr1_10236273_10236305	AAC	KIF1B	intronic	Pancreas	ENSG00000054523	KIF1B	Protein coding	YES	3.96	275	0.066037	0.04	0.000852134	484.598	0.083797
chr20_36890396_36890420	TCTT	SAMHD1	UTR3	Colon_Sigmoid	ENSG00000101347	SAMHD1	Protein coding	YES	14.986	310	0.030683	0.0355291	0.000852152	522.128	0.0754328
chr22_26721100_26721160	ACACACTCACG	MIATNB	ncRNA_intronic	Colon_Sigmoid	ENSG00000231369	RPL15P22	processed_pseudogene	NO	166.418	310	-0.265742	0.0355289	0.000852175	522.142	0.0754328
chr17_48746438_48746474	TG	HOXB13;TTLL6	intergenic	Whole_Blood	ENSG00000173917	HOXB2	Protein coding	NO	201.347	616	-0.020018	0.0179686	0.000852181	447.034	0.0448829
chr6_26136657_26136735	TTCC	H2AC6;H1-4	intergenic	Artery_Tibial	ENSG00000180573	H2AC6	Protein coding	NO	12.493	531	0.012632	0.0208278	0.000852289	498.245	0.0430747
chr17_48252713_48252760	GT	SKAP1	intronic	Muscle_Skeletal	ENSG00000005243	COPZ2	Protein coding	NO	214.707	655	0.024756	0.0169034	0.000852296	455.214	0.0428841
chr5_51013050_51013098	AAAAT	LINC02106;LOC642366	intergenic	Cells_Cultured_fibroblasts	ENSG00000151883	PARP8	Protein coding	NO	345.181	426	0.058448	0.0259242	0.000852299	471.529	0.0446143
chr16_28527977_28528009	AC	IL27;NUPR1	intergenic	Brain_Cerebellar_Hemisphere	ENSG00000251417	.	lncRNA	NO	274.75	166	0.129893	0.0657708	0.000852305	456.359	0.0896051
chr6_10881554_10881606	TG	GCM2	intronic	Breast_Mammary_Tissue	ENSG00000272097	TMEM14B-DT	lncRNA	NO	133.917	377	-0.042538	0.0292658	0.000852327	551.152	0.0748543
chr2_189536210_189536258	AC	WDR75;SLC40A1	intergenic	Testis	ENSG00000204262	COL5A2	Protein coding	NO	310.922	296	-0.035991	0.0371903	0.000852372	719.25	0.0640044
chr6_32665096_32665139	GCCCCC	HLA-DQB1	intronic	Testis	ENSG00000168394	TAP1	Protein coding	NO	183.113	296	-0.093031	0.03719	0.000852409	719.282	0.0640044
chr1_205504600_205504627	TCC	CDK18	upstream	Colon_Transverse	ENSG00000117266	CDK18	Protein coding	YES	0.0145	328	-0.097935	0.0335958	0.000852457	542.603	0.0825742
chr11_118251078_118251118	GT	MPZL3	intronic	Muscle_Skeletal	ENSG00000177098	SCN4B	Protein coding	NO	98.21	655	-0.033144	0.0169028	0.000852462	455.304	0.0428884
chr16_50155272_50155312	GT	TENT4B	intronic	Thyroid	ENSG00000155393	HEATR3	Protein coding	NO	75.26	534	-0.052715	0.0207108	0.000852463	555.118	0.0395186
chr7_29596062_29596094	GT	PRR15;LOC646762	intergenic	Adipose_Subcutaneous	ENSG00000227855	DPY19L2P3	transcribed_unprocessed_pseudogene	NO	54.149	530	0.079407	0.0208662	0.000852464	528.602	0.0477638
chr7_97738989_97739018	ATATA	TAC1	intronic	Colon_Transverse	ENSG00000238228	OR7E7P	unprocessed_pseudogene	NO	208.994	102	-0.138023	0.105764	0.00085249	542.624	0.0825742
chr10_103606177_103606219	ATC	SH3PXD2A	intronic	Colon_Sigmoid	ENSG00000183128	CALHM3	Protein coding	NO	126.958	310	-0.216972	0.0355267	0.000852502	522.343	0.0754503
chr5_32200016_32200057	AC	GOLPH3;MTMR12	intergenic	Colon_Transverse	ENSG00000250764	.	lncRNA	NO	78.0955	328	0.095679	0.0335954	0.000852511	542.638	0.0825742
chr12_53498908_53499004	TG	MAP3K12	intronic	Esophagus_Gastroesophageal_Junction	ENSG00000094914	AAAS	Protein coding	NO	174.092	322	-0.011609	0.034215	0.00085257	515.39	0.0717115
chr1_17003585_17003631	CA	ATP13A2	intronic	Heart_Atrial_Appendage	ENSG00000235241	.	processed_pseudogene	NO	114.513	364	0.106274	0.0303007	0.000852572	495.5	0.0677115
chr6_27294515_27294556	TG	PRSS16;POM121L2	intergenic	Colon_Transverse	ENSG00000124613	ZNF391	Protein coding	NO	80.0795	328	-0.096561	0.0335949	0.00085259	542.688	0.0825742
chr22_49932135_49932158	CGGGGG	CRELD2;PIM3	intergenic	Heart_Atrial_Appendage	ENSG00000182858	ALG12	Protein coding	NO	13.7085	364	0.088158	0.0303006	0.000852595	495.513	0.0677115
chr2_113872894_113872926	TTTA	ACTR3-AS1	ncRNA_intronic	Thyroid	ENSG00000144134	RABL2A	Protein coding	NO	232.502	531	0.072527	0.0208264	0.000852644	555.236	0.0395214
chr17_40476369_40476429	GT	TNS4	UTR3	Muscle_Skeletal	ENSG00000008838	MED24	Protein coding	NO	415.184	655	-0.02867	0.0169022	0.00085265	455.404	0.0428938
chr11_47579984_47580030	AC	NDUFS3	intronic	Skin_Not_Sun_Exposed_Suprapubic	ENSG00000025434	NR1H3	Protein coding	NO	311.866	508	-0.01697	0.0217634	0.00085267	543.296	0.047952
chr6_10782202_10782250	CA	MAK	intronic	Artery_Tibial	ENSG00000272097	TMEM14B-DT	lncRNA	NO	34.563	532	0.068086	0.0207872	0.000852695	498.482	0.0430915
chr8_56299259_56299295	CA	SDR16C5	downstream	Colon_Transverse	ENSG00000246430	LINC00968	lncRNA	NO	203.481	328	-0.063976	0.0335942	0.000852705	542.761	0.0825742
chr20_18751064_18751084	GT	DTD1	intronic	Thyroid	ENSG00000089050	RBBP9	Protein coding	NO	253.849	534	-0.039957	0.0207098	0.000852712	555.28	0.0395217
chr7_36165586_36165618	ATTT	EEPD1	intronic	Cells_Cultured_fibroblasts	ENSG00000122547	EEPD1	Protein coding	YES	12.348	414	0.030485	0.0266678	0.000852715	471.759	0.0446272
chr12_133081348_133081370	AT	ZNF140	intronic	Testis	ENSG00000196387	ZNF140	Protein coding	YES	0.226	94	0.070581	0.114455	0.000852727	719.55	0.0640226
chr2_37249643_37249678	AC	NDUFAF7;PRKD3	downstream	Esophagus_Mucosa	ENSG00000218739	CEBPZOS	Protein coding	NO	36.1935	449	0.021036	0.0246032	0.000852749	515.923	0.0504867
chr10_18433873_18433912	TTG	CACNB2	intronic	Skin_Sun_Exposed_Lower_leg	ENSG00000241058	NSUN6	Protein coding	NO	117.93	557	-0.054866	0.0198591	0.000852778	541.76	0.0435638
chr20_56416528_56416558	GT	CASS4	intronic	Skin_Not_Sun_Exposed_Suprapubic	ENSG00000022277	RTF2	Protein coding	NO	52.042	508	0.067501	0.0217629	0.000852793	543.374	0.0479547
chr6_32067104_32067186	GAAA	TNXB	intronic	Breast_Mammary_Tissue	ENSG00000204444	APOM	Protein coding	NO	411.251	377	-0.025109	0.0292629	0.00085284	551.484	0.074879
chr19_36572718_36572742	TATC	ZNF529	intronic	Colon_Transverse	ENSG00000232677	LINC00665	lncRNA	NO	240.96	328	0.07266	0.0335931	0.000852861	542.861	0.0825742
chr6_32286482_32286494	TA	TSBP1-AS1	ncRNA_intronic	Colon_Sigmoid	ENSG00000198502	HLA-DRB5	Protein coding	NO	243.799	295	-0.029829	0.0373113	0.00085289	522.58	0.0754737
chr14_73838777_73838841	CA	LINC02274;PTGR2	intergenic	Muscle_Skeletal	ENSG00000176903	PNMA1	Protein coding	NO	124.425	655	0.013248	0.0169014	0.000852893	455.534	0.042902
chr11_64143753_64143801	AC	MACROD1	intronic	Whole_Blood	ENSG00000162302	RPS6KA4	Protein coding	NO	215.371	616	0.012852	0.017966	0.000852926	447.424	0.0449146
chr3_128824837_128824889	AC	RAB7A;MIR12124	intergenic	Whole_Blood	ENSG00000169714	CNBP	Protein coding	NO	359.001	616	0.015043	0.0179659	0.000852954	447.439	0.0449146
chr19_42403241_42403293	TG	LIPE-AS1;LOC101930071	ncRNA_intronic	Thyroid	ENSG00000105737	GRIK5	Protein coding	NO	333.061	534	-0.033117	0.0207088	0.00085296	555.442	0.0395304
chr6_32223881_32223911	AGC	NOTCH4	exonic	Cells_Cultured_fibroblasts	ENSG00000204315	FKBPL	Protein coding	NO	93.608	427	-0.053655	0.0258603	0.00085301	471.923	0.0446347
chr1_160433302_160433338	AG	VANGL2;SLAMF6	intergenic	Muscle_Skeletal	ENSG00000162736	NCSTN	Protein coding	NO	78.813	655	0.031138	0.0169009	0.000853037	455.61	0.0429052
chr13_19514592_19514630	GT	TPTE2	intronic	Pituitary	ENSG00000275964	.	lncRNA	NO	349.227	230	0.030923	0.047712	0.000853059	567.385	0.092393
chr5_151731074_151731120	AC	CLMAT3;ATOX1	intergenic	Artery_Tibial	ENSG00000113140	SPARC	Protein coding	NO	44.122	532	0.022243	0.0207856	0.000853096	498.716	0.043108
chr14_73702078_73702104	GT	DNAL1	UTR3	Testis	ENSG00000177465	ACOT4	Protein coding	NO	110.218	296	0.10499	0.0371851	0.000853107	719.87	0.0640335
chr11_124423061_124423087	AC	OR8B4	downstream	Colon_Transverse	ENSG00000255298	OR8G5	Protein coding	NO	158.27	328	-0.090446	0.0335915	0.000853114	543.022	0.0825763
chr17_2183745_2183791	AC	SMG6	intronic	Cells_Cultured_fibroblasts	ENSG00000108963	DPH1	Protein coding	NO	142.215	427	-0.015625	0.0258598	0.000853116	471.981	0.044636
chr2_20129691_20129723	TG	LAPTM4A;SDC1	intergenic	Adipose_Subcutaneous	ENSG00000068697	LAPTM4A	Protein coding	NO	78.079	530	0.037248	0.0208634	0.000853151	529.028	0.0477807
chr6_43131029_43131077	CA	PTK7	intronic	Testis	ENSG00000137161	CNPY3	Protein coding	NO	201.573	296	-0.027414	0.0371846	0.000853173	719.926	0.0640335
chr1_234974477_234974511	GT	LOC101927851;LINC01348	intergenic	Thyroid	ENSG00000238005	LNCATV	lncRNA	NO	4.432	534	0.077168	0.0207079	0.000853188	555.59	0.0395381
chr17_75195122_75195155	TG	SUMO2;NUP85	intergenic	Artery_Aorta	ENSG00000125458	NT5C	Protein coding	NO	63.3815	346	-0.056492	0.0318592	0.000853192	511.778	0.0622071
chr5_118786429_118786461	TG	LINC02215;DTWD2	intergenic	Skin_Not_Sun_Exposed_Suprapubic	ENSG00000249494	DMXL1-DT	lncRNA	NO	251.223	508	0.026841	0.0217612	0.000853204	543.636	0.0479651
chr17_50509536_50509574	TG	MYCBPAP	intronic	Heart_Left_Ventricle	ENSG00000136457	CHAD	Protein coding	NO	40.649	350	0.051817	0.0314981	0.000853214	459.522	0.0770106
chr1_209674667_209674739	CT	HSD11B1-AS1	ncRNA_intronic	Heart_Atrial_Appendage	ENSG00000123689	G0S2	Protein coding	NO	0.709	364	-0.067114	0.0302969	0.000853218	495.875	0.0677517
chr1_179229632_179229666	CGC	ABL2	UTR5	Breast_Mammary_Tissue	ENSG00000057252	SOAT1	Protein coding	NO	64.065	376	0.032548	0.0293379	0.000853228	551.735	0.0748927
chr7_102443081_102443133	CTT	ORAI2	intronic	Adipose_Subcutaneous	ENSG00000228049	POLR2J2	Protein coding	NO	228.522	530	0.059463	0.0208631	0.00085323	529.077	0.0477808
chr3_138324693_138324739	AC	NME9	intronic	Lung	ENSG00000118017	A4GNT	Protein coding	NO	192.326	466	-0.081663	0.0237093	0.000853256	558.033	0.0607284
chr8_143516525_143516567	CA	ZC3H3	intronic	Nerve_Tibial	ENSG00000254859	.	lncRNA	NO	33.183	488	0.049658	0.0226472	0.000853259	550.671	0.0408395
chr14_88745167_88745197	TG	EML5	intronic	Nerve_Tibial	ENSG00000258983	.	lncRNA	NO	245.848	480	-0.043285	0.0230221	0.000853273	550.68	0.0408395
chr1_223632367_223632392	GTTTT	CAPN8	intronic	Skin_Not_Sun_Exposed_Suprapubic	ENSG00000272645	GTF2IP20	transcribed_unprocessed_pseudogene	NO	355.774	508	-0.109102	0.0217606	0.000853338	543.721	0.0479683
chr17_76481952_76482003	AC	RHBDF2	intronic	Skin_Sun_Exposed_Lower_leg	ENSG00000163597	SNHG16	lncRNA	NO	75.7495	557	0.015568	0.0198569	0.000853339	542.116	0.0435808
chr9_14991461_14991546	CCTTGCCCCACCATCTTACA	FREM1;LOC389705	intergenic	Artery_Aorta	ENSG00000164946	FREM1	Protein coding	NO	80.5085	346	-0.063769	0.0318581	0.000853357	511.877	0.0622116
chr2_235474489_235474549	TCCT	SH3BP4;AGAP1	intergenic	Esophagus_Gastroesophageal_Junction	ENSG00000235529	AGAP1-IT1	lncRNA	NO	31.034	322	0.069982	0.0342095	0.0008534	515.892	0.0717598
chr10_130971626_130971724	TCCT	MIR378C;TCERG1L	intergenic	Skin_Sun_Exposed_Lower_leg	ENSG00000176769	TCERG1L	Protein coding	NO	288.661	557	0.011648	0.0198565	0.000853442	542.182	0.0435808
chr10_38362947_38362995	AC	HSD17B7P2	ncRNA_intronic	Skin_Sun_Exposed_Lower_leg	ENSG00000175395	ZNF25	Protein coding	NO	386.324	557	-0.02476	0.0198565	0.000853445	542.184	0.0435808
chr6_99818495_99818525	CCCCCT	PRDM13;MCHR2	intergenic	Esophagus_Gastroesophageal_Junction	ENSG00000279170	TSTD3	Protein coding	NO	297.435	322	-0.032735	0.0342089	0.000853501	515.953	0.0717598
chr1_44100079_44100115	AC	SLC6A9;KLF17	intergenic	Muscle_Skeletal	ENSG00000178028	DMAP1	Protein coding	NO	113.358	655	0.03079	0.0168994	0.000853501	455.858	0.0429245
chr2_37249643_37249678	AC	NDUFAF7;PRKD3	downstream	Cells_Cultured_fibroblasts	ENSG00000115828	QPCT	Protein coding	NO	93.1665	427	0.021994	0.0258577	0.00085353	472.21	0.0446535
chr3_100779604_100779632	CT	ABI3BP	intronic	Skin_Sun_Exposed_Lower_leg	ENSG00000114354	TFG	Protein coding	NO	37.142	557	0.07594	0.0198561	0.00085356	542.256	0.0435827
chr17_59052957_59053002	AAATC	TRIM37	intronic	Adipose_Subcutaneous	ENSG00000121101	TEX14	Protein coding	NO	360.925	530	-0.160742	0.0208615	0.000853611	529.313	0.0477978
chr14_102030057_102030077	GT	DYNC1H1	intronic	Heart_Atrial_Appendage	ENSG00000272444	.	lncRNA	NO	77.651	364	0.098358	0.0302947	0.000853612	496.104	0.0677628
chr15_73685453_73685495	TG	CD276	intronic	Whole_Blood	ENSG00000129009	ISLR	Protein coding	NO	488.236	616	0.03827	0.0179636	0.000853618	447.787	0.044945
chr12_56229741_56229769	AAAG	NABP2	UTR3	Nerve_Tibial	ENSG00000257727	CNPY2	Protein coding	NO	81.557	488	0.080659	0.0226456	0.000853629	550.91	0.0408505
chr8_143430494_143430553	GGC	MAFA	UTR5	Esophagus_Muscularis	ENSG00000181638	ZFP41	Protein coding	NO	181.382	114	-0.043751	0.0949212	0.000853654	512.332	0.0515477
chr6_149333708_149333762	GT	TAB2	intronic	Skin_Not_Sun_Exposed_Suprapubic	ENSG00000055208	TAB2	Protein coding	YES	9.078	508	0.039868	0.0217592	0.000853688	543.944	0.0479838
chr6_36680307_36680345	GT	CDKN1A	intronic	Heart_Atrial_Appendage	ENSG00000124762	CDKN1A	Protein coding	YES	1.555	364	-0.031763	0.0302941	0.000853707	496.159	0.0677628
chr2_113839930_113839979	AC	ACTR3-AS1	ncRNA_intronic	Lung	ENSG00000279267	.	TEC	NO	232.047	466	0.031903	0.023707	0.000853748	558.354	0.0607529
chr16_29666502_29666569	CG	SPN	UTR3	Colon_Transverse	ENSG00000280789	PAGR1	Protein coding	NO	149.617	328	0.014058	0.0335874	0.00085375	543.426	0.0826252
chr11_118969509_118969615	GGAA	UPK2;FOXR1	intergenic	Skin_Not_Sun_Exposed_Suprapubic	ENSG00000255121	CENATAC-DT	lncRNA	NO	27.042	508	0.031086	0.0217579	0.000853984	544.133	0.047993
chr11_124861563_124861600	AC	LOC100507283;ROBO3	intergenic	Nerve_Tibial	ENSG00000187686	KRT18P59	transcribed_processed_pseudogene	NO	251.579	488	0.131477	0.022644	0.000853986	551.141	0.0408646
chr6_29677768_29677796	AC	ZFP57	intronic	Skin_Not_Sun_Exposed_Suprapubic	ENSG00000235821	IFITM4P	processed_pseudogene	NO	73.366	508	-0.036986	0.0217578	0.000854002	544.144	0.047993
chr16_30011139_30011212	GC	DOC2A	intronic	Testis	ENSG00000174939	ASPHD1	Protein coding	NO	110.293	295	0.017487	0.0373033	0.000854017	720.638	0.0640909
chr1_152621907_152621959	AGAT	LCE3A	downstream	Adipose_Subcutaneous	ENSG00000237975	FLG-AS1	lncRNA	NO	247.979	530	0.105121	0.0208596	0.000854076	529.602	0.0478196
chr11_82817941_82817979	TG	FAM181B;PRCP	intergenic	Pancreas	ENSG00000137509	PRCP	Protein coding	NO	10.811	275	-0.056348	0.0399849	0.000854109	485.721	0.0839621
chr6_71159791_71159815	GT	B3GAT2;OGFRL1	intergenic	Esophagus_Gastroesophageal_Junction	ENSG00000232295	.	.	NO	.	322	-0.103286	0.0342046	0.000854148	516.345	0.0717943
chr15_49056311_49056349	CA	SECISBP2L;COPS2	intergenic	Colon_Transverse	ENSG00000255302	EID1	Protein coding	NO	178.194	328	-0.01831	0.0335846	0.000854187	543.705	0.082655
chr2_237952806_237952858	AAGG	RAMP1;UBE2F	intergenic	Brain_Cerebellar_Hemisphere	ENSG00000132330	SCLY	Protein coding	NO	108.092	166	-0.084032	0.0657474	0.000854194	457.371	0.0897685
chr1_155738972_155739004	AAAT	DAP3	UTR3	Thyroid	ENSG00000132676	DAP3	Protein coding	YES	1.976	532	-0.037157	0.0207811	0.00085423	556.268	0.0395767
chr4_174297651_174297685	GT	CEP44	intronic	Adipose_Subcutaneous	ENSG00000250596	.	transcribed_processed_pseudogene	NO	242.587	530	-0.077106	0.020859	0.000854238	529.702	0.0478243
chr2_134849963_134849999	AC	ACMSD	intronic	Artery_Aorta	ENSG00000152128	TMEM163	Protein coding	NO	130.981	346	0.123821	0.0318527	0.000854241	512.407	0.0622626
chr11_77588441_77588473	TTG	LOC646029;AQP11	intergenic	Artery_Tibial	ENSG00000241782	RPL21P95	processed_pseudogene	NO	280.738	532	0.187402	0.020781	0.000854242	499.387	0.0431585
chr9_73545726_73545779	AC	ANXA1;LOC101927358	intergenic	Breast_Mammary_Tissue	ENSG00000135046	ANXA1	Protein coding	NO	377.654	377	0.026211	0.029255	0.000854251	552.396	0.074969
chr19_49286263_49286297	AG	TRPM4;SLC6A16	intergenic	Thyroid	ENSG00000104894	CD37	Protein coding	NO	48.891	534	-0.014884	0.0207036	0.000854263	556.29	0.0395767
chr12_51747089_51747131	TG	SCN8A	intronic	Colon_Sigmoid	ENSG00000196876	SCN8A	Protein coding	YES	1.209	310	-0.077615	0.0355145	0.000854293	523.44	0.0755797
chr15_84498441_84498501	CA	GOLGA6L4	intronic	Pancreas	ENSG00000189136	UBE2Q2P1	transcribed_unprocessed_pseudogene	NO	72.229	275	-0.014394	0.0399832	0.000854328	485.845	0.0839691
chr1_228383964_228384000	ATCT	OBSCN;TRIM11	intergenic	Breast_Mammary_Tissue	ENSG00000234975	FTH1P2	processed_pseudogene	NO	303.433	377	0.123439	0.0292545	0.000854329	552.447	0.074969
chr5_88296456_88296472	AC	TMEM161B-AS1	ncRNA_intronic	Colon_Sigmoid	ENSG00000250156	LINC02060	lncRNA	NO	133.35	310	0.029251	0.0355142	0.000854334	523.465	0.0755797
chr6_159697034_159697080	AC	SOD2	intronic	Heart_Left_Ventricle	ENSG00000237927	.	lncRNA	NO	107.888	350	-0.072051	0.0314913	0.000854337	460.127	0.0770861
chr6_26422159_26422174	CCT	BTN2A3P	ncRNA_exonic	Testis	ENSG00000261353	.	.	NO	.	296	0.122744	0.0371763	0.000854337	720.909	0.0641093
chr19_46429463_46429489	AC	CCDC8;PNMA8A	intergenic	Skin_Sun_Exposed_Lower_leg	ENSG00000204851	PNMA8B	Protein coding	NO	66.391	557	0.080381	0.019853	0.000854351	542.759	0.043616
chr7_150687717_150687735	TG	GIMAP2	intronic	Skin_Not_Sun_Exposed_Suprapubic	ENSG00000196329	GIMAP5	Protein coding	NO	34.527	508	0.093454	0.0217563	0.000854362	544.374	0.048009
chr17_69298210_69298357	GGAA	ABCA5	intronic	Skin_Sun_Exposed_Lower_leg	ENSG00000267203	SNRPGP4	processed_pseudogene	NO	20.4495	557	0.012571	0.0198528	0.000854417	542.801	0.043616
chr6_47731738_47731784	GA	ADGRF4;OPN5	intergenic	Brain_Cerebellum	ENSG00000270761	CD2AP-DT	lncRNA	NO	253.601	202	0.103177	0.0542093	0.000854432	463.845	0.0718805
chr6_33023567_33023581	AT	HLA-DOA;HLA-DPA1	intergenic	Heart_Atrial_Appendage	ENSG00000237541	HLA-DQA2	Protein coding	NO	282.183	350	-0.067526	0.0314905	0.000854468	496.601	0.0678139
chr10_18551244_18551292	TG	NSUN6	intronic	Pancreas	ENSG00000240291	.	lncRNA	NO	5.617	275	0.040627	0.0399817	0.000854524	485.957	0.0839739
chr2_48862534_48862570	AC	STON1-GTF2A1L;FSHR	intergenic	Esophagus_Muscularis	ENSG00000282890	.	lncRNA	NO	53.212	417	-0.076642	0.0264681	0.000854529	512.857	0.0515953
chr1_153816059_153816101	AC	GATAD2B	intronic	Skin_Sun_Exposed_Lower_leg	ENSG00000198837	DENND4B	Protein coding	NO	116.64	557	0.018703	0.0198522	0.000854571	542.899	0.0436203
chr9_129955835_129955863	CA	FNBP1	intronic	Lung	ENSG00000136819	C9orf78	Protein coding	NO	119.986	466	0.046875	0.0237033	0.000854574	558.895	0.0607989
chr16_75442631_75442657	TA	TMEM170A	downstream	Testis	ENSG00000261783	.	lncRNA	NO	61.384	94	-0.061761	0.114416	0.0008546	721.131	0.0641209
chr1_27916596_27916635	TG	RPA2;SMPDL3B	intergenic	Lung	ENSG00000237429	.	lncRNA	NO	390.81	466	-0.044525	0.0237031	0.000854619	558.924	0.0607989
chr5_7403937_7403976	AC	ADCY2	intronic	Testis	ENSG00000205976	.	unprocessed_pseudogene	NO	97.3645	296	0.068991	0.0371741	0.000854645	721.168	0.0641209
chr16_74927683_74927718	AC	WDR59	intronic	Skin_Not_Sun_Exposed_Suprapubic	ENSG00000168404	MLKL	Protein coding	NO	226.74	508	0.047542	0.0217551	0.000854651	544.558	0.048021
chr2_233690776_233690800	AC	UGT1A10;UGT1A7;UGT1A8;UGT1A9	intronic	Skin_Sun_Exposed_Lower_leg	ENSG00000224814	.	lncRNA	NO	17.911	557	-0.150386	0.0198518	0.000854675	542.965	0.0436221
chr5_83970256_83970282	TA	EDIL3	intronic	Heart_Left_Ventricle	ENSG00000164176	EDIL3	Protein coding	YES	108.559	98	0.112022	0.109896	0.000854701	460.323	0.077106
chr21_36123191_36123231	AAAT	LOC100133286	ncRNA_intronic	Adipose_Visceral_Omentum	ENSG00000273199	.	lncRNA	NO	197.459	443	-0.062025	0.0249245	0.000854756	530.516	0.0597427
chr12_12993486_12993518	CT	GPRC5D-AS1	ncRNA_intronic	Colon_Sigmoid	ENSG00000255621	.	lncRNA	NO	6.949	310	-0.063469	0.0355112	0.000854771	523.733	0.07559
chr4_116592884_116592926	TG	MIR1973;TRAM1L1	intergenic	Testis	ENSG00000250791	.	lncRNA	NO	77.286	296	-0.058456	0.0371732	0.000854772	721.276	0.0641248
chr7_77709152_77709221	GT	RSBN1L	intronic	Colon_Transverse	ENSG00000186088	GSAP	Protein coding	NO	292.837	328	-0.047622	0.0335798	0.000854932	544.179	0.0826955
chr1_85201668_85201692	GGC	SYDE2	upstream	Cells_Cultured_fibroblasts	ENSG00000142867	BCL10	Protein coding	NO	74.07	427	0.06814	0.0258507	0.000854954	472.998	0.0447104
chr16_31141376_31141392	AAAC	PRSS36	intronic	Colon_Transverse	ENSG00000103496	STX4	Protein coding	NO	102.064	328	0.101116	0.0335794	0.000854996	544.219	0.0826955
chr14_35893007_35893048	TG	BRMS1L;LINC00609	intergenic	Esophagus_Muscularis	ENSG00000174373	RALGAPA1	Protein coding	NO	83.7235	417	-0.036117	0.0264657	0.000855018	513.151	0.0516145
chr19_50937769_50937829	CTTT	KLK4;KLK5	intergenic	Nerve_Tibial	ENSG00000167748	KLK1	Protein coding	NO	114.012	488	0.052352	0.0226395	0.000855018	551.807	0.0409058
chr12_52217081_52217181	TA	LINC00592	ncRNA_intronic	Esophagus_Gastroesophageal_Junction	ENSG00000135480	KRT7	Protein coding	NO	15.389	322	-0.064444	0.0341989	0.000855021	516.872	0.0718377
chr22_41545583_41545603	TTTG	POLR3H	upstream	Cells_Cultured_fibroblasts	ENSG00000100138	SNU13	Protein coding	NO	130.73	427	-0.043789	0.0258503	0.000855022	473.036	0.0447104
chr19_40513020_40513111	GGC	SPTBN4	exonic	Adipose_Visceral_Omentum	ENSG00000123815	COQ8B	Protein coding	NO	201.667	448	0.027367	0.0246469	0.000855027	530.683	0.0597549
chr1_21774990_21775034	AAAT	USP48	intronic	Adipose_Subcutaneous	ENSG00000090686	USP48	Protein coding	YES	7.008	530	-0.061268	0.0208558	0.000855039	530.198	0.0478579
chr20_16327068_16327102	AC	KIF16B	intronic	Colon_Sigmoid	ENSG00000089177	KIF16B	Protein coding	YES	77.782	309	-0.03991	0.0356231	0.000855047	523.902	0.0755991
chr5_77180967_77181001	GT	PDE8B	intronic	Thyroid	ENSG00000164253	WDR41	Protein coding	NO	251.971	534	-0.060906	0.0207004	0.000855055	556.806	0.0396073
chr7_67399444_67399496	AC	LINC01372;LOC102723427	intergenic	Adipose_Subcutaneous	ENSG00000235475	.	.	NO	.	530	-0.034384	0.0208556	0.000855071	530.218	0.0478579
chr16_30403267_30403283	GCT	ZNF48;ZNF771	intergenic	Esophagus_Mucosa	ENSG00000090238	YPEL3	Protein coding	NO	306.36	449	-0.011573	0.0245922	0.000855072	517.329	0.0506094
chr7_27208575_27208619	GT	HOTTIP;EVX1-AS	intergenic	Whole_Blood	ENSG00000078399	HOXA9	Protein coding	NO	33.417	616	0.089134	0.0179584	0.000855108	448.569	0.0450126
chr2_26057616_26057640	TTCA	RAB10	intronic	Esophagus_Muscularis	ENSG00000157833	GAREM2	Protein coding	NO	115.46	417	0.046268	0.0264652	0.000855116	513.21	0.0516152
chr17_2007337_2007375	AC	RTN4RL1	intronic	Testis	ENSG00000262869	.	lncRNA	NO	16.308	296	0.033642	0.0371705	0.000855145	721.59	0.0641413
chr1_121211416_121211460	AC	SRGAP2C	intronic	Whole_Blood	ENSG00000171943	SRGAP2C	Protein coding	YES	24.336	616	-0.040214	0.0179582	0.000855158	448.595	0.0450126
chr14_50441743_50441797	AC	MAP4K5	intronic	Heart_Left_Ventricle	ENSG00000100490	CDKL1	Protein coding	NO	25.309	350	-0.05924	0.0314864	0.000855161	460.571	0.0771346
chr6_29672289_29672333	AAAT	MOG	UTR3	Adipose_Visceral_Omentum	ENSG00000235821	IFITM4P	processed_pseudogene	NO	78.837	456	-0.095478	0.0242167	0.000855179	530.778	0.0597588
chr10_69184616_69184652	AC	SUPV3L1	intronic	Thyroid	ENSG00000165730	STOX1	Protein coding	NO	357.01	534	-0.031547	0.0206997	0.000855227	556.918	0.0396073
chr17_61618648_61618704	TG	NACA2;BRIP1	intergenic	Nerve_Tibial	ENSG00000136492	BRIP1	Protein coding	NO	98.095	487	0.047327	0.0226848	0.000855227	551.941	0.0409058
chr3_49911190_49911246	TAGA	MON1A	intronic	Heart_Atrial_Appendage	ENSG00000164068	RNF123	Protein coding	NO	190.659	364	0.012988	0.0302849	0.000855287	497.077	0.0678681
chr19_41371306_41371395	TCCT	TMEM91	intronic	Breast_Mammary_Tissue	ENSG00000142046	TMEM91	Protein coding	YES	5.1825	377	-0.038873	0.0292491	0.000855292	553.07	0.075023
chr11_65444263_65444321	TG	NEAT1	ncRNA_exonic	Nerve_Tibial	ENSG00000162241	SLC25A45	Protein coding	NO	60.591	487	-0.01926	0.0226845	0.000855293	551.984	0.0409059
chr8_22575902_22575932	TG	SORBS3	downstream	Adipose_Subcutaneous	ENSG00000147439	BIN3	Protein coding	NO	50.625	530	0.038615	0.0208546	0.000855319	530.372	0.0478675
chr2_169765338_169765378	CA	PHOSPHO2-KLHL23;SSB	intergenic	Lung	ENSG00000138399	FASTKD1	Protein coding	NO	191.483	466	0.035043	0.0236998	0.000855327	559.387	0.0608427
chr5_102965162_102965198	AC	PAM	intronic	Esophagus_Mucosa	ENSG00000145723	GIN1	Protein coding	NO	132.513	432	0.05246	0.0255517	0.000855348	517.496	0.0506208
chr17_8310116_8310160	AC	ARHGEF15	upstream	Nerve_Tibial	ENSG00000125434	SLC25A35	Protein coding	NO	14.738	488	-0.031272	0.0226379	0.00085539	552.046	0.0409075
chr9_37816659_37816691	GT	DCAF10	intronic	Pancreas	ENSG00000122741	DCAF10	Protein coding	YES	2.619	275	0.029249	0.0399749	0.00085542	486.466	0.0840474
chr20_1342147_1342171	CA	FKBP1A-SDCBP2;SDCBP2-AS1	ncRNA_intronic	Breast_Mammary_Tissue	ENSG00000229728	.	lncRNA	NO	19.463	377	-0.074434	0.0292482	0.000855452	553.173	0.0750231
chr6_157840406_157840516	CTTT	SNX9	intronic	Testis	ENSG00000236324	SNX9-AS1	lncRNA	NO	52.325	296	-0.050838	0.0371683	0.000855462	721.857	0.0641594
chr8_80148317_80148345	GT	TPD52	intronic	Cells_Cultured_fibroblasts	ENSG00000076554	TPD52	Protein coding	YES	10.556	427	-0.045132	0.025848	0.000855477	473.288	0.0447188
chr7_128683452_128683484	TTTA	FAM71F2	UTR3	Cells_Cultured_fibroblasts	ENSG00000205085	GARIN1A	Protein coding	NO	0.427	426	-0.080453	0.0259081	0.000855507	473.304	0.0447188
chr19_48277794_48277834	GT	ZNF114	intronic	Breast_Mammary_Tissue	ENSG00000161558	TMEM143	Protein coding	NO	65.177	377	-0.024468	0.0292478	0.000855525	553.22	0.0750231
chr17_80823641_80823679	CA	RPTOR	intronic	Skin_Sun_Exposed_Lower_leg	ENSG00000262833	.	lncRNA	NO	18.028	557	-0.068925	0.0198484	0.000855549	543.52	0.0436546
chr2_200305826_200305858	TAAA	SPATS2L	upstream	Nerve_Tibial	ENSG00000155729	KCTD18	Protein coding	NO	204.226	482	0.038598	0.0229169	0.000855604	552.185	0.0409147
chr6_105334713_105334739	CAA	PREP	intronic	Testis	ENSG00000085377	PREP	Protein coding	YES	10.958	296	-0.020993	0.0371672	0.00085561	721.983	0.0641612
chr17_46105865_46105948	CA	KANSL1	intronic	Brain_Cerebellum	ENSG00000279685	MAPT-IT1	lncRNA	NO	210.124	202	-0.023799	0.0541969	0.000855637	464.499	0.0719707
chr11_93985848_93985885	TG	VSTM5;HEPHL1	intergenic	Adipose_Subcutaneous	ENSG00000181333	HEPHL1	Protein coding	NO	35.4875	530	0.046104	0.0208533	0.000855652	530.579	0.0478811
chr5_324021_324060	TC	PDCD6-AHRR	ncRNA_intronic	Skin_Sun_Exposed_Lower_leg	ENSG00000073578	SDHA	Protein coding	NO	72.6995	557	-0.016435	0.019848	0.000855655	543.587	0.0436546
chr6_31291376_31291422	GT	HLA-C;LINC02571	intergenic	Esophagus_Mucosa	ENSG00000228789	HCG22	Protein coding	NO	237.069	449	0.02121	0.0245894	0.000855658	517.683	0.0506341
chr5_156696915_156696963	AC	SGCD	intronic	Adipose_Visceral_Omentum	ENSG00000145850	TIMD4	Protein coding	NO	238.737	459	0.051521	0.0240572	0.000855671	531.083	0.059782
chr6_33205971_33205997	AG	HSD17B8	intronic	Testis	ENSG00000237441	RGL2	Protein coding	NO	87.946	296	0.064019	0.0371668	0.000855674	722.037	0.0641612
chr6_31593326_31593378	TG	NCR3	upstream	Adipose_Visceral_Omentum	ENSG00000204516	MICB	Protein coding	NO	87.417	459	-0.033105	0.0240571	0.000855704	531.104	0.059782
chr4_112284290_112284314	AC	TIFA	intronic	Heart_Atrial_Appendage	ENSG00000138660	AP1AR	Protein coding	NO	19.25	364	-0.091476	0.0302825	0.000855705	497.32	0.0678843
chr15_77497655_77497710	AG	HMG20A;LOC101929457	intergenic	Testis	ENSG00000269951	.	lncRNA	NO	429.358	296	-0.079752	0.0371665	0.000855714	722.071	0.0641612
chr17_15475295_15475345	GAAAA	TVP23C-CDRT4	intronic	Adipose_Subcutaneous	ENSG00000239704	CDRT4	Protein coding	NO	0.408	530	-0.028491	0.020853	0.000855716	530.618	0.0478811
chr3_52307928_52307964	TG	GLYCTK;DNAH1	intergenic	Nerve_Tibial	ENSG00000114841	DNAH1	Protein coding	NO	8.373	488	0.054276	0.0226364	0.000855722	552.26	0.0409173
chr6_107532241_107532290	CA	SOBP	intronic	Esophagus_Muscularis	ENSG00000112320	SOBP	Protein coding	YES	41.6615	417	-0.027396	0.0264621	0.000855724	513.575	0.0516415
chr1_41192495_41192525	AC	SCMH1	intronic	Muscle_Skeletal	ENSG00000235358	SCMH1-DT	lncRNA	NO	49.863	655	-0.040364	0.016892	0.000855755	457.062	0.0430296
chr12_95114443_95114493	AC	FGD6	intronic	Breast_Mammary_Tissue	ENSG00000184752	NDUFA12	Protein coding	NO	110.72	377	-0.019102	0.0292465	0.000855761	553.373	0.0750336
chr21_29344634_29344668	TG	BACH1	UTR3	Heart_Left_Ventricle	ENSG00000215533	LINC00189	lncRNA	NO	150.614	350	-0.10255	0.0314826	0.000855787	460.908	0.0771782
chr19_45410565_45410597	TG	POLR1G	UTR3	Thyroid	ENSG00000104884	ERCC2	Protein coding	NO	39.663	534	-0.02331	0.0206974	0.000855813	557.299	0.0396288
chr4_94677869_94677905	CA	PDLIM5;BMPR1B-DT	intergenic	Skin_Sun_Exposed_Lower_leg	ENSG00000163110	PDLIM5	Protein coding	NO	92.26	557	0.037234	0.0198474	0.00085582	543.692	0.0436585
chr11_118314960_118315000	AC	CD3E	intronic	Adipose_Subcutaneous	ENSG00000160593	JAML	Protein coding	NO	89.888	530	-0.034295	0.0208526	0.000855833	530.691	0.0478833
chr17_28903671_28903703	TTCC	DHRS13	upstream	Testis	ENSG00000160606	TLCD1	Protein coding	NO	175.752	296	0.08096	0.0371654	0.000855867	722.2	0.064167
chr10_47554110_47554146	AAAT	BMS1P2;BMS1P2-AGAP9	upstream	Skin_Sun_Exposed_Lower_leg	ENSG00000226964	RHEBP2	processed_pseudogene	NO	152.075	527	-0.098424	0.0209704	0.000855869	543.723	0.0436585
chr11_118926518_118926545	CA	BCL9L	upstream	Artery_Tibial	ENSG00000196655	TRAPPC4	Protein coding	NO	92.2315	532	0.063607	0.0207744	0.000855883	500.346	0.0432376
chr10_79474234_79474268	AG	ZCCHC24;LOC729815	intergenic	Thyroid	ENSG00000244733	.	lncRNA	NO	186.64	534	-0.060769	0.0206969	0.000855917	557.367	0.0396307
chr10_42935271_42935297	AC	LINC02623;LINC01264	intergenic	Adipose_Subcutaneous	ENSG00000259869	.	lncRNA	NO	180.987	530	-0.075699	0.0208522	0.000855937	530.755	0.0478848
chr6_25882462_25882490	AC	SLC17A3;SLC17A2	intergenic	Breast_Mammary_Tissue	ENSG00000112343	TRIM38	Protein coding	NO	80.326	377	-0.024044	0.0292455	0.000855939	553.488	0.075039
chr4_122783027_122783059	ACAT	BBS12;FGF2	intergenic	Testis	ENSG00000138685	FGF2	Protein coding	NO	43.639	296	-0.089644	0.0371648	0.000855958	722.276	0.0641681
chr11_111768842_111768868	GT	PPP2R1B;ALG9	intergenic	Muscle_Skeletal	ENSG00000150773	PIH1D2	Protein coding	NO	304.214	655	-0.041512	0.0168913	0.000855978	457.181	0.0430329
chr6_29568362_29568473	CTT	UBD;SNORD32B	intergenic	Brain_Cerebellum	ENSG00000206341	HLA-H	unprocessed_pseudogene	NO	319.334	202	-0.055281	0.0541934	0.00085598	464.685	0.0719884
chr15_81133894_81133924	TGC	CFAP161	upstream	Brain_Cerebellar_Hemisphere	ENSG00000279834	.	TEC	NO	72.956	166	-0.247547	0.0657244	0.000856048	458.363	0.0899457
chr16_71338660_71338690	ATA	CMTR2;CALB2	intergenic	Lung	ENSG00000180917	CMTR2	Protein coding	NO	48.96	462	0.026548	0.0239003	0.000856055	559.863	0.0608878
chr17_35612880_35612908	CA	AP2B1	intronic	Colon_Transverse	ENSG00000270765	GAS2L2	Protein coding	NO	140.345	328	0.073362	0.0335724	0.000856085	544.913	0.0827757
chr1_33256450_33256473	CCG	ZNF362	upstream	Skin_Sun_Exposed_Lower_leg	ENSG00000160094	ZNF362	Protein coding	YES	0.0305	162	0.090808	0.0673153	0.000856092	543.865	0.0436654
chr6_80872839_80872887	TTCC	BCKDHB;TENT5A	intergenic	Esophagus_Mucosa	ENSG00000233967	.	lncRNA	NO	419.664	446	-0.042161	0.0247515	0.000856105	517.954	0.0506554
chr17_80980485_80980505	TGAG	LOC400627;CHMP6	intergenic	Thyroid	ENSG00000176108	CHMP6	Protein coding	NO	11.103	534	-0.07333	0.0206962	0.00085611	557.493	0.0396369
chr12_124045014_124045038	AC	ZNF664-RFLNA	intronic	Adipose_Subcutaneous	ENSG00000250091	DNAH10OS	lncRNA	NO	110.042	530	0.09305	0.0208514	0.000856126	530.873	0.0478891
chr17_59052957_59053002	AAATC	TRIM37	intronic	Brain_Cortex	ENSG00000182628	SKA2	Protein coding	NO	98.8215	199	0.10277	0.054996	0.000856137	452.788	0.0923116
chr17_80173325_80173342	GC	CARD14	intronic	Nerve_Tibial	ENSG00000279259	.	TEC	NO	26.0835	488	-0.085974	0.0226344	0.000856183	552.558	0.0409363
chr1_100627742_100627782	GT	LINC01349	ncRNA_intronic	Esophagus_Mucosa	ENSG00000162692	VCAM1	Protein coding	NO	91.98	449	0.031503	0.0245869	0.000856185	518.002	0.0506554
chr3_129494685_129494709	GT	IFT122	intronic	Adipose_Subcutaneous	ENSG00000163913	IFT122	Protein coding	YES	1.764	530	-0.083654	0.0208511	0.00085619	530.912	0.0478891
chr9_36048126_36048160	AT	RECK	intronic	Heart_Atrial_Appendage	ENSG00000137133	HINT2	Protein coding	NO	232.789	88	-0.022143	0.121898	0.000856215	497.617	0.0679099
chr13_75655637_75655689	TA	LMO7	intronic	Colon_Transverse	ENSG00000261105	LMO7-AS1	lncRNA	NO	19.669	105	0.06751	0.102763	0.000856218	544.997	0.082776
chr20_62695087_62695111	CTGCAC	SLCO4A1;NTSR1	intergenic	Lung	ENSG00000101188	NTSR1	Protein coding	NO	13.737	466	-0.0859	0.0236957	0.000856226	559.975	0.0608934
chr1_85049821_85049861	GA	MCOLN3;DNAI3	intergenic	Colon_Sigmoid	ENSG00000055732	MCOLN3	Protein coding	NO	1.341	310	0.086641	0.0355012	0.000856242	524.634	0.0756829
chr18_23687746_23687766	TG	ANKRD29;LAMA3	intergenic	Heart_Atrial_Appendage	ENSG00000154065	ANKRD29	Protein coding	NO	24.845	364	-0.019812	0.0302792	0.000856261	497.643	0.0679099
chr7_72894599_72894682	AG	POM121	intronic	Adipose_Subcutaneous	ENSG00000277149	TYW1B	Protein coding	NO	66.4405	530	0.036298	0.0208508	0.000856268	530.961	0.0478891
chr18_12331808_12331860	AT	AFG3L2	intronic	Esophagus_Gastroesophageal_Junction	ENSG00000267108	.	lncRNA	NO	101.063	321	0.069298	0.0342962	0.00085627	517.627	0.0719326
chr22_29366833_29366881	AC	AP1B1	intronic	Esophagus_Mucosa	ENSG00000100285	NEFH	Protein coding	NO	113.361	449	0.063931	0.0245864	0.00085629	518.065	0.0506566
chr16_71670695_71670721	AC	PHLPP2	intronic	Brain_Cerebellar_Hemisphere	ENSG00000040199	PHLPP2	Protein coding	YES	6.737	166	-0.019543	0.0657213	0.000856298	458.497	0.0899543
chr12_75490195_75490233	CA	GLIPR1	intronic	Cells_Cultured_fibroblasts	ENSG00000173401	GLIPR1L1	Protein coding	NO	123.277	427	-0.052359	0.025844	0.0008563	473.743	0.0447561
chr9_135967783_135967808	GT	UBAC1;NACC2	intergenic	Breast_Mammary_Tissue	ENSG00000165684	SNAPC4	Protein coding	NO	427.024	377	-0.06298	0.0292434	0.000856318	553.733	0.075055
chr1_111610533_111610581	AC	RAP1A	intronic	Artery_Tibial	ENSG00000116473	RAP1A	Protein coding	YES	9.22	532	0.02367	0.0207726	0.00085633	500.607	0.0432565
chr12_119194705_119194729	TAA	HSPB8	UTR3	Artery_Aorta	ENSG00000139767	SRRM4	Protein coding	NO	64.039	344	-0.087636	0.0320233	0.000856355	513.675	0.0624029
chr9_113352480_113352502	AC	BSPRY	intronic	Brain_Cortex	ENSG00000176386	CDC26	Protein coding	NO	76.919	199	-0.063326	0.0549935	0.000856372	452.913	0.0923182
chr6_110074586_110074626	TA	GPR6;WASF1	intergenic	Artery_Tibial	ENSG00000112290	WASF1	Protein coding	NO	105.043	158	0.031146	0.0689816	0.000856404	500.65	0.0432565
chr14_97066577_97066633	TCCT	LINC00618;LINC02304	intergenic	Esophagus_Gastroesophageal_Junction	ENSG00000100749	VRK1	Protein coding	NO	124.029	322	0.063305	0.0341896	0.000856438	517.729	0.0719368
chr6_43103456_43103478	GT	PTK7	intronic	Heart_Atrial_Appendage	ENSG00000124587	PEX6	Protein coding	NO	124.286	364	0.113833	0.0302779	0.000856493	497.778	0.067919
chr3_197041458_197041488	ATT	MELTF;DLG1	intergenic	Adipose_Subcutaneous	ENSG00000228109	MELTF-AS1	lncRNA	NO	37.836	515	-0.036445	0.0214534	0.000856539	531.129	0.0478969
chr20_11819090_11819164	AGAT	LINC00687	ncRNA_intronic	Cells_Cultured_fibroblasts	ENSG00000236526	BTBD3-AS1	lncRNA	NO	99.55	427	-0.061917	0.0258427	0.000856558	473.886	0.0447653
chr4_165357888_165357958	CCTTC	MSMO1;CPE	intergenic	Artery_Aorta	ENSG00000109472	CPE	Protein coding	NO	3.271	346	-0.010481	0.0318385	0.000856562	513.8	0.0624073
chr7_102431117_102431142	TG	LOC100630923;ORAI2	intergenic	Colon_Transverse	ENSG00000233297	RASA4DP	unprocessed_pseudogene	NO	259.339	328	0.043637	0.0335692	0.000856576	545.225	0.082798
chr17_63864419_63864453	TTAT	TCAM1P	downstream	Skin_Sun_Exposed_Lower_leg	ENSG00000007312	CD79B	Protein coding	NO	66.078	556	-0.064671	0.01988	0.000856579	544.174	0.0436807
chr15_82845218_82845260	CA	WHAMM;HOMER2	intergenic	Esophagus_Muscularis	ENSG00000214575	CPEB1	Protein coding	NO	196.378	417	-0.023284	0.0264575	0.000856616	514.11	0.0516797
chr17_58274347_58274383	GT	MPO	intronic	Esophagus_Mucosa	ENSG00000121101	TEX14	Protein coding	NO	289.893	449	-0.093979	0.0245848	0.000856636	518.275	0.0506722
chr16_67624071_67624115	TG	CTCF	intronic	Pancreas	ENSG00000102981	PARD6A	Protein coding	NO	36.853	275	0.024031	0.0399655	0.000856654	487.168	0.0841541
chr22_42640350_42640394	TTAT	ATP5MGL	UTR5	Adipose_Subcutaneous	ENSG00000182841	RRP7BP	transcribed_unprocessed_pseudogene	NO	58.371	530	0.110274	0.0208492	0.000856673	531.212	0.0479001
chr6_116681111_116681145	CCG	KPNA5	upstream	Cells_Cultured_fibroblasts	ENSG00000196911	KPNA5	Protein coding	YES	0.059	427	-0.087649	0.025842	0.000856692	473.96	0.0447681
chr7_56345287_56345343	AC	NUPR2;LOC650226	intergenic	Adipose_Visceral_Omentum	ENSG00000146729	NIPSNAP2	Protein coding	NO	363.544	459	0.017306	0.0240523	0.000856735	531.744	0.0598369
chr17_5047108_5047145	TAAAA	SLC52A1;ZFP3	intergenic	Adipose_Visceral_Omentum	ENSG00000129204	USP6	Protein coding	NO	68.9055	459	-0.197795	0.0240519	0.000856829	531.802	0.0598369
chr8_119415655_119415695	TG	CCN3	upstream	Heart_Left_Ventricle	ENSG00000136999	CCN3	Protein coding	YES	0.771	350	0.089082	0.0314762	0.000856836	461.473	0.077234
chr20_31466606_31466622	AT	DEFB124	intronic	Artery_Aorta	ENSG00000180383	DEFB124	Protein coding	YES	8.513	99	-0.046547	0.108779	0.000856838	513.965	0.0624199
chr2_26948073_26948109	CA	DPYSL5	UTR3	Muscle_Skeletal	ENSG00000084774	CAD	Protein coding	NO	269.278	655	-0.040267	0.0168885	0.000856857	457.651	0.0430689
chr2_159706084_159706110	AC	LOC643072;MARCHF7	intergenic	Adipose_Visceral_Omentum	ENSG00000224152	BAZ2B-AS1	lncRNA	NO	90.443	459	0.024596	0.0240517	0.000856875	531.83	0.0598369
chr14_72846065_72846130	TTTTA	DPF3	intronic	Cells_Cultured_fibroblasts	ENSG00000259015	.	processed_pseudogene	NO	114.498	423	-0.06776	0.0260834	0.000856934	474.094	0.0447765
chr1_205683164_205683214	CA	SLC45A3;NUCKS1	intergenic	Whole_Blood	ENSG00000069275	NUCKS1	Protein coding	NO	36.537	616	0.017136	0.017952	0.000856944	449.532	0.0451021
chr1_1293731_1293796	CGCCCCTGCCCTGGAGGCCC	ACAP3	intronic	Pituitary	ENSG00000235098	ANKRD65	Protein coding	NO	127.328	229	-0.101763	0.047882	0.000856953	569.975	0.0927844
chr12_120766100_120766142	CA	SPPL3	intronic	Muscle_Skeletal	ENSG00000122971	ACADS	Protein coding	NO	40.26	655	0.012678	0.0168881	0.000856956	457.704	0.0430699
CBL	CGG	CBL	upstream	Brain_Cerebellum	ENSG00000110395	CBL	Protein coding	YES	0.0055	201	-0.093817	0.0544485	0.000856988	465.232	0.0720508
chr2_113819599_113819635	AAAACA	SLC35F5;ACTR3-AS1	intergenic	Adipose_Visceral_Omentum	ENSG00000115084	SLC35F5	Protein coding	NO	62.924	459	0.086876	0.024051	0.000857015	531.918	0.05984
chr11_14593613_14593661	GA	PSMA1	intronic	Thyroid	ENSG00000129083	COPB1	Protein coding	NO	93.61	534	-0.018185	0.0206925	0.000857037	558.096	0.0396741
chr12_30698722_30698741	CG	IPO8;CAPRIN2	intergenic	Nerve_Tibial	ENSG00000246331	.	lncRNA	NO	56.3425	484	-0.117291	0.0228164	0.00085706	553.124	0.0409752
chr19_32821369_32821409	GT	TDRD12	intronic	Artery_Aorta	ENSG00000131944	FAAP24	Protein coding	NO	150.82	346	0.032711	0.0318355	0.00085706	514.098	0.0624284
chr19_37303911_37303938	CA	LOC284412;ZNF875	intergenic	Breast_Mammary_Tissue	ENSG00000197863	ZNF790	Protein coding	NO	453.137	377	0.158102	0.0292392	0.000857065	554.216	0.0751072
chr17_46779053_46779103	CA	WNT3	intronic	Heart_Left_Ventricle	ENSG00000108379	WNT3	Protein coding	YES	6.791	350	0.036916	0.0314746	0.000857115	461.623	0.077236
chr11_93985848_93985885	TG	VSTM5;HEPHL1	intergenic	Brain_Cerebellar_Hemisphere	ENSG00000250519	.	lncRNA	NO	199.572	166	0.13539	0.0657111	0.000857119	458.936	0.0900178
chr12_10821063_10821159	ATATATATATCTTATAC	TAS2R9;TAS2R10	intergenic	Heart_Left_Ventricle	ENSG00000256537	SMIM10L1	Protein coding	NO	350.083	99	-0.08472	0.108773	0.000857145	461.64	0.077236
chr17_31243184_31243212	TG	NF1	intronic	Whole_Blood	ENSG00000185862	EVI2B	Protein coding	NO	70.856	616	-0.006709	0.0179512	0.000857181	449.656	0.04511
chr14_105680149_105680235	CCTGCC	ELK2AP;MIR4539	intergenic	Esophagus_Muscularis	ENSG00000184887	BTBD6	Protein coding	NO	431.004	417	-0.031368	0.0264545	0.000857216	514.47	0.0517055
chr1_21676023_21676047	GT	RAP1GAP;USP48	intergenic	Skin_Sun_Exposed_Lower_leg	ENSG00000090686	USP48	Protein coding	NO	5.217	557	0.039977	0.0198421	0.000857216	544.579	0.0437097
chr18_50913860_50913890	AC	ME2	intronic	Pancreas	ENSG00000141642	ELAC1	Protein coding	NO	54.116	275	-0.041156	0.039961	0.000857239	487.501	0.084197
chr4_67509207_67509255	AC	CENPC	intronic	Lung	ENSG00000250075	.	lncRNA	NO	40.98	465	0.054775	0.0237416	0.000857255	560.648	0.0609599
chr16_53389550_53389600	AAAAC	LOC102723373;RBL2	intergenic	Breast_Mammary_Tissue	ENSG00000103479	RBL2	Protein coding	NO	44.402	377	0.101492	0.0292381	0.000857265	554.346	0.0751146
chr20_46488419_46488443	TA	MKRN7P;ZNF334	intergenic	Thyroid	ENSG00000215452	ZNF663P	transcribed_unitary_pseudogene	NO	29.155	144	0.030655	0.0755294	0.000857296	558.265	0.0396833
chr19_17109032_17109080	TTTA	MYO9B	intronic	Lung	ENSG00000131351	HAUS8	Protein coding	NO	33.431	453	-0.056959	0.0243658	0.000857356	560.714	0.0609604
chr17_76564123_76564150	TTG	SNHG16	ncRNA_exonic	Heart_Atrial_Appendage	ENSG00000214140	PRCD	Protein coding	NO	16.8465	364	0.076521	0.0302728	0.000857376	498.291	0.0679612
chr20_45814104_45814147	TC	UBE2C	intronic	Breast_Mammary_Tissue	ENSG00000124116	WFDC3	Protein coding	NO	22.1935	375	0.106668	0.0293914	0.000857491	554.491	0.0751232
chr11_126354405_126354445	AAAT	GSEC	ncRNA_intronic	Esophagus_Gastroesophageal_Junction	ENSG00000197798	FAM118B	Protein coding	NO	94.026	322	-0.065155	0.0341826	0.000857504	518.373	0.0720162
chr6_31746080_31746114	TG	MSH5-SAPCD1	ncRNA_intronic	Nerve_Tibial	ENSG00000204371	EHMT2	Protein coding	NO	138.709	488	0.017194	0.0226286	0.000857511	553.415	0.0409937
chr15_78595367_78595371	TC	CHRNA3	UTR3	Adipose_Subcutaneous	ENSG00000136381	IREB2	Protein coding	NO	101.159	530	0.059564	0.0208458	0.000857516	531.735	0.0479343
chr3_73018407_73018465	GTTAT	PPP4R2	intronic	Esophagus_Muscularis	ENSG00000255423	EBLN2	Protein coding	NO	43.223	417	0.011841	0.0264529	0.000857534	514.661	0.0517195
chr20_35741987_35742011	TGC	RBM39	UTR5	Esophagus_Mucosa	ENSG00000061656	SPAG4	Protein coding	NO	122.414	449	0.132539	0.0245804	0.000857564	518.836	0.0507221
chr20_2669361_2669386	AC	IDH3B;EBF4	intergenic	Skin_Not_Sun_Exposed_Suprapubic	ENSG00000101361	NOP56	Protein coding	NO	12.4245	508	-0.018148	0.0217427	0.00085761	546.443	0.0481745
chr21_44551493_44551542	GTGA	KRTAP10-2	UTR5	Muscle_Skeletal	ENSG00000142185	TRPM2	Protein coding	NO	125.962	655	0.089328	0.0168859	0.000857654	458.077	0.0431009
chr3_31980841_31980863	CA	OSBPL10	intronic	Skin_Not_Sun_Exposed_Suprapubic	ENSG00000197385	ZNF860	Protein coding	NO	0.898	508	-0.106117	0.0217422	0.000857734	546.523	0.0481772
chr14_73162424_73162494	CT	PSEN1	intronic	Skin_Sun_Exposed_Lower_leg	ENSG00000170468	RIOX1	Protein coding	NO	328.474	557	0.045013	0.01984	0.000857747	544.916	0.043732
chr8_11492272_11492320	GT	FAM167A;BLK	intergenic	Skin_Sun_Exposed_Lower_leg	ENSG00000254556	.	lncRNA	NO	353.689	557	0.062405	0.0198399	0.000857792	544.945	0.043732
chr15_48250676_48250706	CA	SLC12A1	intronic	Brain_Cerebellar_Hemisphere	ENSG00000259488	DUT-AS1	lncRNA	NO	81.101	166	-0.024748	0.0657026	0.000857808	459.306	0.0900599
chr1_201467639_201467681	AC	PHLDA3	intronic	Esophagus_Mucosa	ENSG00000223396	RPS10P7	transcribed_processed_pseudogene	NO	51.043	449	0.04836	0.0245792	0.000857809	518.985	0.0507317
chr3_195830705_195830849	GCAGTGGCCGGCTGGGT	MUC4;LINC01983	intergenic	Esophagus_Muscularis	ENSG00000283426	SMBD1P	transcribed_unitary_pseudogene	NO	129.159	417	0.087125	0.0264514	0.000857828	514.837	0.0517304
chr5_150219854_150219893	ATT	CAMK2A	UTR3	Esophagus_Muscularis	ENSG00000070808	CAMK2A	Protein coding	YES	4.5315	415	0.072634	0.0265776	0.000857887	514.873	0.0517304
chr1_160392247_160392279	AG	NHLH1;VANGL2	intergenic	Testis	ENSG00000122218	COPA	Protein coding	NO	48.697	296	-0.070237	0.037151	0.0008579	723.915	0.0643005
chr10_94527082_94527106	TG	TBC1D12	intronic	Artery_Aorta	ENSG00000119969	HELLS	Protein coding	NO	18.235	346	0.0551	0.0318303	0.000857908	514.607	0.062475
chr22_42640350_42640394	TTAT	ATP5MGL	UTR5	Nerve_Tibial	ENSG00000205702	CYP2D7	Protein coding	NO	490.917	487	0.102425	0.022673	0.000857919	553.678	0.0410076
chr20_62922182_62922276	AT	DIDO1	intronic	Colon_Transverse	ENSG00000101193	GID8	Protein coding	NO	15.918	328	-0.012691	0.0335605	0.000857926	546.085	0.082916
chr2_127198186_127198214	AC	CYP27C1	intronic	Nerve_Tibial	ENSG00000186684	CYP27C1	Protein coding	YES	7.567	488	-0.055432	0.0226268	0.000857929	553.685	0.0410076
chr3_44463011_44463051	TG	ZNF445	intronic	Esophagus_Gastroesophageal_Junction	ENSG00000169981	ZNF35	Protein coding	NO	185.701	322	0.04838	0.0341796	0.000857963	518.65	0.0720448
chr7_76580347_76580420	AG	LOC100133091	ncRNA_intronic	Lung	ENSG00000233448	PMS2P9	transcribed_unprocessed_pseudogene	NO	459.56	456	-0.006477	0.0242036	0.000857987	561.127	0.0609921
chr11_93478713_93478753	CA	SMCO4	UTR3	Skin_Not_Sun_Exposed_Suprapubic	ENSG00000166002	SMCO4	Protein coding	YES	0.456	508	-0.031243	0.0217411	0.000858006	546.696	0.0481883
chr8_144277789_144277831	GGGCAGGGGCGGTGC	BOP1	intronic	Artery_Aorta	ENSG00000071894	CPSF1	Protein coding	NO	116.427	346	0.135028	0.0318295	0.000858049	514.691	0.0624756
chr13_96095863_96095903	GT	HS6ST3	intronic	Colon_Sigmoid	ENSG00000247400	DNAJC3-DT	lncRNA	NO	418.91	310	0.039037	0.0354888	0.000858074	525.757	0.075834
chr2_3299624_3299659	CA	EIPR1	intronic	Thyroid	ENSG00000224885	EIPR1-IT1	lncRNA	NO	1.8235	534	0.049731	0.0206882	0.000858102	558.79	0.0397122
chr6_30162931_30162975	AAAT	TRIM15	upstream	Lung	ENSG00000204632	HLA-G	Protein coding	NO	335.108	461	0.101391	0.0239423	0.000858118	561.213	0.0609948
chr2_10161680_10161698	CA	RRM2;MIR4261	intergenic	Brain_Cerebellar_Hemisphere	ENSG00000205795	CYS1	Protein coding	NO	80.745	166	-0.190784	0.0656982	0.000858167	459.498	0.0900799
chr7_65286809_65286837	TAT	INTS4P1;ZNF92	intergenic	Esophagus_Gastroesophageal_Junction	ENSG00000164669	INTS4P1	transcribed_unprocessed_pseudogene	NO	145.582	107	0.151462	0.100862	0.00085819	518.788	0.0720538
chr6_31746080_31746114	TG	MSH5-SAPCD1	ncRNA_intronic	Heart_Atrial_Appendage	ENSG00000204438	GPANK1	Protein coding	NO	79.814	364	0.019811	0.0302679	0.000858217	498.78	0.0680001
chr21_35968840_35968864	GA	LOC101928269	ncRNA_intronic	Nerve_Tibial	ENSG00000159231	CBR3	Protein coding	NO	166.227	488	0.052435	0.0226255	0.000858227	553.878	0.0410189
chr6_31741336_31741382	AC	MSH5-SAPCD1	ncRNA_intronic	Artery_Aorta	ENSG00000204338	CYP21A1P	transcribed_unprocessed_pseudogene	NO	264.33	346	0.063609	0.0318283	0.000858239	514.805	0.0624756
chr21_14254069_14254119	GT	RBM11;ABCC13	intergenic	Thyroid	ENSG00000185272	RBM11	Protein coding	NO	29.719	534	0.035547	0.0206876	0.000858262	558.894	0.0397167
chr17_76563753_76563798	TTTAT	SNHG16	ncRNA_exonic	Artery_Aorta	ENSG00000163597	SNHG16	lncRNA	YES	2.7395	340	-0.030926	0.0323845	0.000858306	514.846	0.0624756
chr16_30873954_30873974	AC	BCL7C	intronic	Nerve_Tibial	ENSG00000103510	KAT8	Protein coding	NO	240.525	488	-0.035269	0.022625	0.00085835	553.956	0.0410217
chr2_54744905_54744963	AC	EML6	intronic	Artery_Aorta	ENSG00000214595	EML6	Protein coding	YES	21.269	346	-0.033997	0.0318273	0.000858399	514.901	0.0624756
chr2_27841729_27841761	AC	RBKS	intronic	Artery_Aorta	ENSG00000163798	SLC4A1AP	Protein coding	NO	150.187	346	-0.022196	0.0318271	0.000858436	514.924	0.0624756
chr14_49630669_49630756	CA	DNAAF2	intronic	Pituitary	ENSG00000165502	RPL36AL	Protein coding	NO	10.0865	230	0.012256	0.0476631	0.000858444	570.967	0.0929308
chr17_35180253_35180289	GA	UNC45B	intronic	Muscle_Skeletal	ENSG00000266947	.	lncRNA	NO	57.71	655	0.02826	0.0168833	0.00085845	458.501	0.0431368
chr6_29677768_29677796	AC	ZFP57	intronic	Esophagus_Gastroesophageal_Junction	ENSG00000230795	HLA-K	unprocessed_pseudogene	NO	248.677	322	-0.048749	0.0341764	0.000858456	518.948	0.0720662
chr2_99166858_99166896	AT	LIPT1;MITD1	intergenic	Thyroid	ENSG00000135945	REV1	Protein coding	NO	236.553	144	-0.027233	0.0755128	0.000858473	559.031	0.0397237
chr1_202119567_202119612	AAATA	ELF3;GPR37L1	intergenic	Testis	ENSG00000170075	GPR37L1	Protein coding	NO	3.2965	296	0.154423	0.0371468	0.00085849	724.413	0.0643279
chr3_10162872_10162908	TA	VHL;IRAK2	intergenic	Esophagus_Mucosa	ENSG00000125037	EMC3	Protein coding	NO	151.688	127	0.021608	0.0853702	0.000858499	519.402	0.0507625
chr2_105123677_105123727	CA	MRPS9-AS1;LINC01918	intergenic	Brain_Cerebellar_Hemisphere	ENSG00000135972	MRPS9	Protein coding	NO	31.604	166	0.046582	0.0656941	0.0008585	459.676	0.0900972
chr17_66200860_66200886	AC	CEP112;APOH	intergenic	Skin_Sun_Exposed_Lower_leg	ENSG00000154240	CEP112	Protein coding	NO	8.74	557	-0.034391	0.0198371	0.000858506	545.399	0.043765
chr3_184674388_184674531	TGGA	EPHB3;MAGEF1	intergenic	Brain_Cerebellum	ENSG00000090539	CHRD	Protein coding	NO	289.671	202	0.045576	0.0541673	0.000858529	466.069	0.0721692
chr17_44330755_44330775	AT	SLC25A39;GRN	intergenic	Testis	ENSG00000013306	SLC25A39	Protein coding	NO	5.895	94	-0.030321	0.114333	0.000858545	724.459	0.0643279
chr2_112523350_112523372	TG	TTL	intronic	Nerve_Tibial	ENSG00000114999	TTL	Protein coding	YES	1.21	488	-0.071641	0.0226241	0.000858559	554.092	0.0410286
chr17_80146992_80147139	GCCGCTGCCGACCTCGCTGT	EIF4A3	UTR5	Heart_Atrial_Appendage	ENSG00000141543	EIF4A3	Protein coding	YES	0.0625	364	0.070632	0.0302658	0.00085857	498.986	0.0680188
chr12_69522190_69522237	TG	FRS2	intronic	Breast_Mammary_Tissue	ENSG00000166225	FRS2	Protein coding	YES	35.5755	377	-0.025082	0.0292307	0.000858576	555.193	0.0751989
chr3_184962724_184962766	GT	VPS8	intronic	Brain_Cortex	ENSG00000156931	VPS8	Protein coding	YES	19.673	199	-0.081002	0.0549706	0.000858577	454.079	0.092537
chr12_54152763_54152829	TG	LINC02381;SMUG1	intergenic	Thyroid	ENSG00000248265	FLJ12825	lncRNA	NO	45.909	534	0.021568	0.0206862	0.0008586	559.114	0.0397268
chr12_12560946_12560966	CA	DUSP16	intronic	Lung	ENSG00000255670	.	lncRNA	NO	75.603	466	0.023903	0.0236848	0.000858613	561.537	0.0610124
chr19_18509593_18509658	CA	ELL	intronic	Esophagus_Muscularis	ENSG00000130513	GDF15	Protein coding	NO	122.706	416	0.02215	0.0265103	0.000858645	515.328	0.0517709
chr11_62510044_62510076	TTTG	AHNAK	intronic	Lung	ENSG00000162194	LBHD1	Protein coding	NO	159.954	466	0.104746	0.0236847	0.000858646	561.558	0.0610124
chr11_124986667_124986689	TG	CCDC15	intronic	Nerve_Tibial	ENSG00000154134	ROBO3	Protein coding	NO	108.313	488	0.03408	0.0226237	0.000858652	554.151	0.04103
chr2_28990991_28991039	GT	TOGARAM2	intronic	Testis	ENSG00000189350	TOGARAM2	Protein coding	YES	9.717	296	0.042919	0.0371453	0.000858699	724.59	0.0643279
chr8_22113648_22113690	ATT	HR	downstream	Heart_Left_Ventricle	ENSG00000275074	NUDT18	Protein coding	NO	4.25	100	0.077636	0.107688	0.000858716	462.485	0.0773646
chr6_29679886_29679913	AAAC	ZFP57	intronic	Breast_Mammary_Tissue	ENSG00000206341	HLA-H	unprocessed_pseudogene	NO	207.852	377	-0.186485	0.0292299	0.00085872	555.286	0.0752012
chr16_23467387_23467433	AC	GGA2	UTR3	Artery_Tibial	ENSG00000103365	GGA2	Protein coding	YES	0.003	532	-0.016445	0.020763	0.000858729	502.01	0.0433589
chr17_7885307_7885345	CCG	NAA38	UTR5	Pituitary	ENSG00000280046	.	TEC	NO	26.383	69	0.099884	0.153836	0.000858757	571.175	0.0929344
chr2_190386066_190386150	TTTTA	INPP1;MFSD6	intergenic	Esophagus_Mucosa	ENSG00000233654	NEMP2-DT	lncRNA	NO	148.747	449	-0.040824	0.0245747	0.000858763	519.562	0.0507732
chr3_156171194_156171226	AC	KCNAB1	intronic	Artery_Aorta	ENSG00000169282	KCNAB1	Protein coding	YES	28.248	346	0.044804	0.0318248	0.000858818	515.152	0.0624882
chr20_25350959_25351009	CA	ABHD12	intronic	Skin_Not_Sun_Exposed_Suprapubic	ENSG00000100994	PYGB	Protein coding	NO	57.083	508	-0.017703	0.0217377	0.000858821	547.215	0.0482268
chr6_106547187_106547213	AC	CRYBG1	intronic	Brain_Cerebellar_Hemisphere	ENSG00000229654	LINC02526	lncRNA	NO	148.335	166	-0.112638	0.06569	0.000858832	459.854	0.0901145
chr17_82887131_82887180	CG	TBCD	intronic	Colon_Sigmoid	ENSG00000141556	TBCD	Protein coding	YES	1.0715	310	0.027887	0.0354822	0.000859036	526.346	0.075908
chr9_95814670_95814710	AC	LINC00476	ncRNA_intronic	Breast_Mammary_Tissue	ENSG00000175611	ERCC6L2-AS1	lncRNA	NO	60.389	377	0.081788	0.0292279	0.000859079	555.518	0.0752156
chr7_150755609_150755635	AG	GIMAP1-GIMAP5;TMEM176B	intergenic	Lung	ENSG00000106560	GIMAP2	Protein coding	NO	69.895	466	-0.006063	0.0236827	0.000859087	561.846	0.061037
chr1_160433302_160433338	AG	VANGL2;SLAMF6	intergenic	Esophagus_Muscularis	ENSG00000162738	VANGL2	Protein coding	NO	13.827	417	0.039196	0.0264449	0.000859097	515.599	0.051793
chr6_29707390_29707426	AC	ZFP57;HLA-F	intergenic	Nerve_Tibial	ENSG00000235821	IFITM4P	processed_pseudogene	NO	43.74	488	-0.06045	0.0226217	0.000859108	554.446	0.0410488
chr2_42586477_42586616	AC	MTA3	intronic	Breast_Mammary_Tissue	ENSG00000226491	FTOP1	processed_pseudogene	NO	212.166	377	0.008799	0.0292277	0.000859116	555.542	0.0752156
chr10_47495650_47495689	GAG	FAM25C;BMS1P2-AGAP9	intergenic	Esophagus_Mucosa	ENSG00000273760	.	lncRNA	NO	477.827	449	0.205961	0.0245729	0.000859148	519.795	0.050791
chr15_66632680_66632728	AC	LINC01169	ncRNA_intronic	Skin_Not_Sun_Exposed_Suprapubic	ENSG00000075131	TIPIN	Protein coding	NO	245.958	508	-0.039105	0.021736	0.000859216	547.466	0.0482344
chr22_28328756_28328804	AAT	TTC28	intronic	Colon_Sigmoid	ENSG00000272858	.	lncRNA	NO	486.134	95	-0.302244	0.113156	0.000859224	526.461	0.0759137
chr11_68995883_68995931	GT	MRGPRD;MRGPRF	intergenic	Colon_Transverse	ENSG00000261625	.	lncRNA	NO	6.141	328	0.061725	0.0335521	0.000859234	546.917	0.0830246
chr21_14243224_14243262	GT	RBM11;ABCC13	intergenic	Esophagus_Mucosa	ENSG00000215559	ANKRD20A11P	transcribed_unprocessed_pseudogene	NO	263.332	449	-0.046923	0.0245725	0.000859235	519.847	0.0507911
chr3_49790227_49790264	CA	CDHR4	downstream	Skin_Not_Sun_Exposed_Suprapubic	ENSG00000235908	RHOA-IT1	lncRNA	NO	423.24	508	0.047628	0.0217357	0.000859281	547.508	0.0482344
chr1_16326014_16326048	TG	FBXO42	intronic	Brain_Cortex	ENSG00000037637	FBXO42	Protein coding	YES	10.664	199	-0.030135	0.0549632	0.000859286	454.454	0.0925945
chr21_44299197_44299229	AC	PFKL;AIRE	upstream;downstream	Lung	ENSG00000141959	PFKL	Protein coding	NO	0.838	466	-0.062225	0.0236818	0.000859291	561.98	0.0610449
chr1_62519006_62519033	AC	DOCK7	intronic	Testis	ENSG00000235545	DOCK7-DT	lncRNA	NO	169.463	296	0.100709	0.037141	0.000859301	725.097	0.0643672
chr1_42819170_42819206	GT	ERMAP	intronic	Thyroid	ENSG00000164011	ZNF691	Protein coding	NO	27.385	534	-0.034796	0.0206834	0.000859308	559.576	0.0397539
chr21_33503183_33503219	TTAT	GART	downstream	Colon_Transverse	ENSG00000142188	TMEM50B	Protein coding	NO	23.227	327	0.094142	0.0336533	0.000859311	546.966	0.0830246
chr18_21732351_21732393	AC	ABHD3;MIB1	intergenic	Artery_Aorta	ENSG00000167088	SNRPD1	Protein coding	NO	102.234	346	-0.026021	0.0318216	0.000859347	515.47	0.0625191
chr16_69408104_69408144	TTAT	TERF2;CYB5B	intergenic	Esophagus_Mucosa	ENSG00000103018	CYB5B	Protein coding	NO	9.722	448	-0.085721	0.0246262	0.000859406	519.951	0.0507963
chr9_6983573_6983613	AC	KDM4C	intronic	Pancreas	ENSG00000107077	KDM4C	Protein coding	YES	0.688	275	0.026418	0.0399442	0.000859448	488.757	0.0843672
chr7_105323967_105324017	TG	SRPK2	intronic	Nerve_Tibial	ENSG00000135250	SRPK2	Protein coding	YES	25.213	488	-0.026187	0.0226196	0.000859574	554.747	0.041068
chr18_43105450_43105517	AGGAAGGG	RIT2	intronic	Pituitary	ENSG00000152214	RIT2	Protein coding	YES	10.1655	230	-0.051664	0.0476529	0.000859576	571.72	0.092979
chr7_35118129_35118171	GT	DPY19L2P1	ncRNA_intronic	Pituitary	ENSG00000189212	DPY19L2P1	transcribed_unprocessed_pseudogene	YES	67.891	230	-0.062796	0.0476528	0.000859589	571.728	0.092979
chr11_66136323_66136354	CA	PACS1	intronic	Pancreas	ENSG00000254986	DPP3	Protein coding	NO	343.675	275	0.04157	0.039943	0.000859608	488.848	0.0843672
chr7_142610198_142610234	CA	TCAF2	intronic	Skin_Not_Sun_Exposed_Suprapubic	ENSG00000211746	TRBV19	TR_V_gene	NO	8.633	508	0.103387	0.0217342	0.000859639	547.736	0.0482502
chr14_77186776_77186842	GT	TMEM63C	intronic	Nerve_Tibial	ENSG00000100577	GSTZ1	Protein coding	NO	134.187	488	-0.02133	0.0226193	0.000859655	554.799	0.0410688
chr3_119354476_119354506	TG	ARHGAP31	intronic	Pancreas	ENSG00000144837	PLA1A	Protein coding	NO	243.384	275	-0.125419	0.0399424	0.000859685	488.892	0.0843672
chr15_85498199_85498227	AT	AKAP13	intronic	Lung	ENSG00000259630	FABP5P9	transcribed_processed_pseudogene	NO	82.985	450	0.034735	0.0245161	0.000859688	562.239	0.0610599
chr18_68741667_68741713	CA	CCDC102B	intronic	Colon_Sigmoid	ENSG00000166479	TMX3	Protein coding	NO	26.582	310	-0.057829	0.0354778	0.000859697	526.751	0.0759445
chr9_78079760_78079792	GAACA	GNAQ;CEP78	intergenic	Artery_Tibial	ENSG00000156052	GNAQ	Protein coding	NO	47.965	532	-0.045429	0.0207589	0.000859765	502.615	0.0434037
chr14_23937300_23937357	AC	DHRS2;DHRS4-AS1	intergenic	Esophagus_Gastroesophageal_Junction	ENSG00000157326	DHRS4	Protein coding	NO	16.4055	322	0.03311	0.0341679	0.000859767	519.741	0.0721462
chr11_494148_494193	GCTGG	RNH1	downstream	Adipose_Visceral_Omentum	ENSG00000177042	TMEM80	Protein coding	NO	201.421	459	-0.07718	0.0240382	0.000859795	533.643	0.0600138
chr12_41959216_41959255	TG	LINC02400;GXYLT1	intergenic	Lung	ENSG00000151233	GXYLT1	Protein coding	NO	185.476	466	0.038982	0.0236793	0.000859825	562.329	0.061063
chr6_3963233_3963265	CA	FAM50B;PRPF4B	intergenic	Nerve_Tibial	ENSG00000198721	ECI2	Protein coding	NO	170.533	488	-0.037883	0.0226183	0.000859877	554.942	0.0410764
chr15_34515280_34515374	CT	GOLGA8A;GOLGA8B	intergenic	Colon_Transverse	ENSG00000279092	.	TEC	NO	95.054	326	-0.026201	0.0337517	0.000859901	547.342	0.083069
chr19_17225440_17225460	CT	OCEL1	upstream	Brain_Cerebellum	ENSG00000099331	MYO9B	Protein coding	NO	14.859	202	-0.029837	0.0541532	0.000859907	466.817	0.0722627
chr15_82382507_82382555	GT	UBE2Q2P2	ncRNA_intronic	Breast_Mammary_Tissue	ENSG00000103723	AP3B2	Protein coding	NO	283.333	377	0.040628	0.0292232	0.000859924	556.065	0.0752761
chr21_28908148_28908163	GTT	N6AMT1;LTN1	intergenic	Heart_Left_Ventricle	ENSG00000232855	.	lncRNA	NO	233.308	350	0.140822	0.0314575	0.000859948	463.149	0.0774627
chr4_40975753_40975789	AC	APBB2	intronic	Colon_Sigmoid	ENSG00000163694	RBM47	Protein coding	NO	344.896	310	0.036667	0.035476	0.000859964	526.914	0.0759461
chr2_32628739_32628779	TATT	TTC27	intronic	Lung	ENSG00000091106	NLRC4	Protein coding	NO	363.027	464	0.051942	0.02378	0.000859992	562.438	0.0610682
chr17_43086109_43086148	AC	BRCA1	intronic	Whole_Blood	ENSG00000236383	CCDC200	Protein coding	NO	138.333	616	-0.039365	0.0179415	0.000860004	451.138	0.0452495
chr21_33976337_33976357	CACT	LOC101928126	upstream	Colon_Sigmoid	ENSG00000237945	LINC00649	lncRNA	NO	6.828	310	0.178249	0.0354749	0.000860122	527.012	0.0759492
chr2_96329149_96329193	TA	ITPRIPL1	UTR3	Adipose_Visceral_Omentum	ENSG00000198885	ITPRIPL1	Protein coding	YES	2.948	136	-0.049108	0.0798274	0.000860131	533.852	0.0600305
chr17_50302883_50302921	TG	TMEM92-AS1;XYLT2	intergenic	Skin_Sun_Exposed_Lower_leg	ENSG00000006282	SPATA20	Protein coding	NO	240.156	557	0.07238	0.0198309	0.000860152	546.444	0.0438418
chr7_150785367_150785412	TTGTT	GIMAP1-GIMAP5;TMEM176B	intergenic	Skin_Not_Sun_Exposed_Suprapubic	ENSG00000002933	TMEM176A	Protein coding	NO	15.0135	508	-0.071007	0.021732	0.000860172	548.076	0.0482759
chr17_42183412_42183460	CCTT	HCRT	downstream	Muscle_Skeletal	ENSG00000108771	DHX58	Protein coding	NO	70.722	655	0.060857	0.0168777	0.000860173	459.422	0.0432194
chr17_78433913_78433994	AGGG	DNAH17	intronic	Lung	ENSG00000267432	DNAH17-AS1	lncRNA	NO	50.9285	466	0.031329	0.0236777	0.000860184	562.564	0.0610732
chr5_74637755_74637793	GT	ENC1	intronic	Pituitary	ENSG00000171617	ENC1	Protein coding	YES	2.808	230	-0.084266	0.0476473	0.000860197	572.133	0.0930146
chr9_96633723_96633753	AC	CDC14B;PRXL2C	intergenic	Breast_Mammary_Tissue	ENSG00000233820	.	transcribed_processed_pseudogene	NO	92.152	376	-0.080379	0.0292987	0.000860201	556.244	0.0752811
chr5_38607513_38607537	CT	LIFR-AS1	ncRNA_intronic	Brain_Cortex	ENSG00000251189	.	lncRNA	NO	74.545	199	-0.121199	0.0549534	0.000860228	454.952	0.0926771
chr6_35892653_35892717	AAC	SRPK1	intronic	Brain_Cerebellar_Hemisphere	ENSG00000010030	ETV7	Protein coding	NO	494.881	166	0.096712	0.0656728	0.00086023	460.602	0.0902237
chr17_48746438_48746474	TG	HOXB13;TTLL6	intergenic	Pancreas	ENSG00000170703	TTLL6	Protein coding	NO	47.838	275	0.039297	0.0399379	0.000860275	489.227	0.0844077
chr1_66945267_66945317	TA	MIER1	intronic	Muscle_Skeletal	ENSG00000198160	MIER1	Protein coding	YES	12.64	613	0.015427	0.0180279	0.000860281	459.479	0.0432207
chr7_5283160_5283210	CCCG	SLC29A4	intronic	Skin_Not_Sun_Exposed_Suprapubic	ENSG00000188365	.	lncRNA	NO	136.661	490	-0.025686	0.0225248	0.000860282	548.146	0.0482778
chr12_40872212_40872260	TG	CNTN1	intronic	Skin_Sun_Exposed_Lower_leg	ENSG00000165966	PDZRN4	Protein coding	NO	316.084	557	-0.037331	0.0198304	0.000860283	546.527	0.043843
chr6_30208904_30208950	TG	TRIM26	intronic	Lung	ENSG00000137404	NRM	Protein coding	NO	481.426	466	-0.036499	0.0236772	0.000860299	562.639	0.0610732
chr9_112718517_112718551	CA	INIP	upstream	Heart_Atrial_Appendage	ENSG00000148158	SNX30	Protein coding	NO	32.226	364	-0.077246	0.0302558	0.000860301	499.992	0.0681373
chr13_30422318_30422369	CCCAG	LINC01058;UBE2L5	upstream	Colon_Sigmoid	ENSG00000236444	UBE2L5	Protein coding	NO	0.1445	293	0.079137	0.0375101	0.000860314	527.129	0.0759552
chr20_32643625_32643673	CA	C20orf203	intronic	Nerve_Tibial	ENSG00000088305	DNMT3B	Protein coding	NO	118.736	488	0.015696	0.0226164	0.000860321	555.228	0.0410937
chr9_36216327_36216353	TG	GNE	UTR3	Breast_Mammary_Tissue	ENSG00000204930	FAM221B	Protein coding	NO	387.593	377	-0.020725	0.0292209	0.00086033	556.327	0.0752811
chr18_10459316_10459340	CA	APCDD1	intronic	Lung	ENSG00000134265	NAPG	Protein coding	NO	66.577	466	-0.09115	0.023677	0.000860343	562.668	0.0610732
chr1_153611917_153611952	CA	S100A16	intronic	Testis	ENSG00000189171	S100A13	Protein coding	NO	15.1135	296	0.032485	0.0371336	0.000860349	725.981	0.06444
chr1_117417534_117417558	AT	MAN1A2	intronic	Adipose_Visceral_Omentum	ENSG00000198162	MAN1A2	Protein coding	YES	3.051	136	-0.026801	0.0798241	0.000860357	533.992	0.0600363
chr14_102057684_102057754	AACACCT	DYNC1H1;HSP90AA1	intergenic	Nerve_Tibial	ENSG00000196663	TECPR2	Protein coding	NO	305.222	488	-0.078081	0.0226162	0.000860375	555.264	0.0410937
chr11_26726158_26726222	TCCT	SLC5A12;FIBIN	intergenic	Colon_Transverse	ENSG00000148942	SLC5A12	Protein coding	NO	2.763	327	0.074565	0.0336465	0.000860376	547.644	0.0830897
chr1_23169971_23169999	AC	LUZP1;HTR1D	intergenic	Muscle_Skeletal	ENSG00000271420	.	lncRNA	NO	209.044	655	0.079288	0.016877	0.000860377	459.531	0.0432215
chr11_65152500_65152560	CTTT	SYVN1;SPDYC	intergenic	Brain_Cerebellar_Hemisphere	ENSG00000254614	CAPN1-AS1	lncRNA	NO	28.354	166	-0.217971	0.0656709	0.000860379	460.682	0.0902237
chr10_103693220_103693248	CCCG	SH3PXD2A	intronic	Skin_Sun_Exposed_Lower_leg	ENSG00000065618	COL17A1	Protein coding	NO	339.734	162	0.04455	0.0672611	0.000860382	546.591	0.043843
chr17_59550935_59550963	CT	LINC01476;DHX40	intergenic	Cells_Cultured_fibroblasts	ENSG00000108395	TRIM37	Protein coding	NO	444.028	427	0.011562	0.0258236	0.000860406	476.015	0.0449367
chr1_95327216_95327242	AT	LINC01760;LINC01650	intergenic	Adipose_Visceral_Omentum	ENSG00000122481	RWDD3	Protein coding	NO	81.171	136	-0.019679	0.0798233	0.000860407	534.023	0.0600363
chr6_36064064_36064092	TG	MAPK14	intronic	Pituitary	ENSG00000156711	MAPK13	Protein coding	NO	63.731	230	0.073831	0.0476449	0.000860456	572.305	0.0930159
chr16_31522820_31522834	TA	RUSF1;AHSP	intergenic	Testis	ENSG00000140688	RUSF1	Protein coding	NO	13.518	94	-0.013792	0.114293	0.000860461	726.076	0.0644427
chr9_129965749_129965858	GGAA	FNBP1	intronic	Colon_Sigmoid	ENSG00000136827	TOR1A	Protein coding	NO	141.56	310	0.028971	0.0354725	0.000860473	527.226	0.0759582
chr22_50612840_50612908	GCCCC	MAPK8IP2	UTR3	Pituitary	ENSG00000217442	SYCE3	Protein coding	NO	49.955	225	-0.044394	0.0486888	0.000860489	572.327	0.0930159
chr1_94808700_94808716	CA	SLC44A3-AS1	ncRNA_intronic	Artery_Tibial	ENSG00000143036	SLC44A3	Protein coding	NO	11.634	532	0.094126	0.020756	0.000860499	503.044	0.043437
chr2_86226075_86226140	CAC	REEP1	intronic	Artery_Aorta	ENSG00000273080	.	lncRNA	NO	30.9535	346	0.035393	0.0318139	0.000860607	516.225	0.0625896
chr12_109600916_109600942	AC	MVK;FAM222A	intergenic	Esophagus_Mucosa	ENSG00000110921	MVK	Protein coding	NO	7.17	449	-0.012682	0.0245659	0.00086063	520.691	0.0508623
chr11_47245857_47245885	GT	ACP2	intronic	Adipose_Subcutaneous	ENSG00000025434	NR1H3	Protein coding	NO	2.429	530	0.025578	0.0208333	0.000860631	533.666	0.0480764
chr1_246821367_246821405	AC	LINC01341;AHCTF1	intergenic	Thyroid	ENSG00000260855	.	lncRNA	NO	49.085	534	0.069298	0.020678	0.000860672	560.464	0.0398085
chr7_67399444_67399496	AC	LINC01372;LOC102723427	intergenic	Adipose_Subcutaneous	ENSG00000198874	TYW1	Protein coding	NO	332.332	530	-0.02917	0.0208331	0.000860679	533.696	0.0480764
chr7_72672473_72672509	AC	TYW1B	intronic	Skin_Not_Sun_Exposed_Suprapubic	ENSG00000106133	NSUN5P2	transcribed_unprocessed_pseudogene	NO	282.226	508	0.060206	0.0217298	0.000860693	548.408	0.0482966
chr6_100450651_100450732	CT	SIM1	intronic	Esophagus_Mucosa	ENSG00000112249	ASCC3	Protein coding	NO	59.6165	449	-0.015986	0.0245656	0.000860701	520.735	0.0508623
chr3_101573112_101573138	AC	PCNP	upstream	Nerve_Tibial	ENSG00000138468	SENP7	Protein coding	NO	59.884	488	0.018104	0.0226147	0.000860711	555.48	0.0411041
chr1_116757752_116757785	AG	CD2	intronic	Cells_Cultured_fibroblasts	ENSG00000116830	TTF2	Protein coding	NO	302.558	427	-0.017809	0.0258221	0.000860718	476.187	0.0449487
chr14_60239956_60240089	AT	DHRS7;PPM1A	intergenic	Testis	ENSG00000100614	PPM1A	Protein coding	NO	5.7295	94	0.022999	0.114287	0.000860761	726.329	0.0644594
chr19_10959647_10959683	AAAC	TIMM29;SMARCA4	intergenic	Whole_Blood	ENSG00000142444	TIMM29	Protein coding	NO	27.597	616	0.11897	0.0179389	0.000860761	451.535	0.0452755
chr2_61421774_61421798	AC	USP34	intronic	Esophagus_Mucosa	ENSG00000237651	C2orf74	Protein coding	NO	259.595	449	-0.169689	0.0245652	0.000860775	520.779	0.0508623
chr8_142887399_142887451	GA	CYP11B1;CYP11B2	intergenic	Skin_Sun_Exposed_Lower_leg	ENSG00000180155	LYNX1	Protein coding	NO	109.615	557	-0.028636	0.0198284	0.00086079	546.85	0.0438602
chr1_40062773_40062798	TG	CAP1	intronic	Artery_Tibial	ENSG00000131238	PPT1	Protein coding	NO	16.0495	531	0.029618	0.0207936	0.000860807	503.224	0.0434488
chr13_113555705_113555731	TA	TMCO3;TFDP1	intergenic	Heart_Left_Ventricle	ENSG00000276248	.	lncRNA	NO	28.458	100	0.092987	0.107647	0.000860826	463.622	0.0775287
chr15_78249216_78249236	AG	ACSBG1;DNAJA4	intergenic	Lung	ENSG00000140403	DNAJA4	Protein coding	NO	14.86	466	-0.014678	0.0236747	0.000860846	562.997	0.0610973
chr3_52307928_52307964	TG	GLYCTK;DNAH1	intergenic	Brain_Cerebellar_Hemisphere	ENSG00000275956	.	processed_pseudogene	NO	424.601	166	0.152179	0.0656651	0.00086085	460.935	0.0902387
chr1_206578233_206578263	GT	RASSF5	intronic	Lung	ENSG00000143486	EIF2D	Protein coding	NO	18.868	466	0.044467	0.0236746	0.000860868	563.011	0.0610973
chr5_73738482_73738540	GT	ARHGEF28	intronic	Skin_Not_Sun_Exposed_Suprapubic	ENSG00000164338	UTP15	Protein coding	NO	166.022	508	0.020851	0.0217291	0.000860871	548.521	0.0483002
chr1_226944692_226944791	GA	COQ8A	intronic	Esophagus_Muscularis	ENSG00000163050	COQ8A	Protein coding	YES	4.3625	417	-0.006685	0.0264358	0.000860894	516.678	0.0518857
chr9_123103582_123103637	AT	RABGAP1	UTR3	Skin_Not_Sun_Exposed_Suprapubic	ENSG00000011454	RABGAP1	Protein coding	YES	14.0575	156	-0.020681	0.0697892	0.000860909	548.545	0.0483002
chr6_29677768_29677796	AC	ZFP57	intronic	Whole_Blood	ENSG00000204622	HLA-J	transcribed_unprocessed_pseudogene	NO	328.824	616	-0.034915	0.0179383	0.000860929	451.623	0.0452755
chr4_39923638_39923672	AC	PDS5A	intronic	Heart_Left_Ventricle	ENSG00000121892	PDS5A	Protein coding	YES	4.451	350	-0.015303	0.0314513	0.000860981	463.706	0.0775298
chr11_65472425_65472465	GT	LOC101927789;MALAT1	intergenic	Cells_Cultured_fibroblasts	ENSG00000173465	ZNRD2	Protein coding	NO	98.015	427	-0.015056	0.0258207	0.000860987	476.336	0.0449586
chr11_125411462_125411510	TC	PKNOX2	intronic	Heart_Atrial_Appendage	ENSG00000165495	PKNOX2	Protein coding	YES	25.798	364	-0.01841	0.0302515	0.000861045	500.424	0.0681663
chr18_63574067_63574103	AAAC	SERPINB12;SERPINB13	intergenic	Pituitary	ENSG00000206072	SERPINB11	Protein coding	NO	73.494	230	0.178548	0.0476396	0.00086105	572.7	0.0930615
chr17_72539157_72539188	CA	LINC00673	ncRNA_intronic	Lung	ENSG00000234899	SOX9-AS1	lncRNA	NO	301.969	466	0.051977	0.0236737	0.00086106	563.137	0.0611042
chr3_139462558_139462598	AC	LOC100507291	ncRNA_intronic	Heart_Atrial_Appendage	ENSG00000248932	COPB2-DT	lncRNA	NO	25.853	364	-0.026353	0.0302512	0.000861099	500.455	0.0681663
chr18_12597157_12597205	AC	SPIRE1	intronic	Brain_Cerebellar_Hemisphere	ENSG00000267515	.	processed_pseudogene	NO	146.734	166	0.050432	0.0656619	0.000861109	461.073	0.0902387
chr12_8314980_8315014	GT	FAM86FP;LINC00937	intergenic	Heart_Atrial_Appendage	ENSG00000166532	RIMKLB	Protein coding	NO	366.603	364	-0.030995	0.030251	0.000861136	500.477	0.0681663
chr18_66681802_66681842	GT	CDH19;MIR5011	intergenic	Esophagus_Muscularis	ENSG00000071991	CDH19	Protein coding	NO	77.684	417	0.025201	0.0264345	0.000861151	516.832	0.051896
chr1_160995747_160995773	CA	F11R	UTR3	Whole_Blood	ENSG00000158764	ITLN2	Protein coding	NO	40.951	616	0.117002	0.0179375	0.000861153	451.74	0.0452827
chr5_173698979_173699018	CA	LINC01942	ncRNA_intronic	Brain_Cerebellar_Hemisphere	ENSG00000253686	LINC01484	lncRNA	NO	15.9625	166	-0.108876	0.0656613	0.000861162	461.101	0.0902387
chr19_51688897_51688968	AG	SPACA6P-AS	ncRNA_intronic	Thyroid	ENSG00000273837	.	.	NO	.	534	0.043984	0.020676	0.000861168	560.787	0.0398201
chr18_35810243_35810285	CA	GALNT1;MIR187	intergenic	Breast_Mammary_Tissue	ENSG00000275512	.	lncRNA	NO	403.736	377	-0.083479	0.0292161	0.000861185	556.88	0.0753428
chr16_27271559_27271586	CA	NSMCE1-DT	ncRNA_intronic	Skin_Not_Sun_Exposed_Suprapubic	ENSG00000259940	.	lncRNA	NO	56.5795	508	-0.076066	0.0217275	0.000861244	548.759	0.0483147
chr11_118274592_118274632	GT	MPZL2;CD3E	intergenic	Artery_Tibial	ENSG00000160593	JAML	Protein coding	NO	49.52	532	-0.041687	0.020753	0.000861246	503.481	0.0434635
chr6_29646221_29646237	AT	GABBR1;MOG	intergenic	Lung	ENSG00000204655	MOG	Protein coding	NO	10.773	114	0.087408	0.0947879	0.000861248	563.26	0.0611106
chr20_25752277_25752305	TG	LOC105372582	ncRNA_intronic	Lung	ENSG00000125804	FAM182A	lncRNA	NO	232.919	466	-0.073086	0.0236725	0.000861337	563.318	0.0611106
chr2_42791918_42791941	GT	HAAO	intronic	Adipose_Visceral_Omentum	ENSG00000152518	ZFP36L2	Protein coding	NO	434.676	459	-0.089607	0.0240311	0.000861339	534.601	0.0600878
chr17_7032158_7032198	AC	BCL6B;SLC16A13	intergenic	Skin_Sun_Exposed_Lower_leg	ENSG00000262089	.	lncRNA	NO	36.989	557	0.059659	0.0198263	0.000861347	547.204	0.0438781
chr3_15115088_15115116	CT	RBSN;COL6A4P1	intergenic	Colon_Sigmoid	ENSG00000131381	RBSN	Protein coding	NO	15.939	310	-0.044436	0.0354665	0.000861364	527.772	0.076026
DMPK	CAG	DM1-AS	ncRNA_intronic	Adipose_Subcutaneous	ENSG00000267395	DM1-AS	lncRNA	YES	0.748	530	0.021466	0.0208304	0.000861365	534.121	0.0481102
chr1_47336138_47336162	AAAT	CMPK1	intronic	Breast_Mammary_Tissue	ENSG00000225762	LINC01389	lncRNA	NO	72.327	377	0.087585	0.0292151	0.000861375	557.003	0.0753428
chr8_60314073_60314105	AC	CA8;LINC01301	intergenic	Pituitary	ENSG00000104388	RAB2A	Protein coding	NO	202.847	230	-0.023281	0.0476365	0.000861388	572.924	0.0930828
chr5_134546146_134546182	TTTG	JADE2	intronic	Esophagus_Mucosa	ENSG00000249082	EPIST	lncRNA	NO	493.532	449	-0.07474	0.0245623	0.000861393	521.153	0.0508938
chr6_27848312_27848352	AC	H2BC15;H2AC16	intergenic	Colon_Transverse	ENSG00000198315	ZKSCAN8	Protein coding	NO	293.551	328	-0.022404	0.0335383	0.000861398	548.294	0.0831631
chr6_27848312_27848352	AC	H2BC15;H2AC16	intergenic	Adipose_Subcutaneous	ENSG00000280107	.	TEC	NO	322.513	529	-0.061689	0.0208692	0.00086144	534.168	0.0481102
chr15_32182441_32182457	AAAT	LOC100288637	ncRNA_intronic	Testis	ENSG00000249931	GOLGA8K	Protein coding	NO	220.843	296	0.076645	0.0371258	0.000861452	726.912	0.0645055
chr7_100520759_100520796	AG	NYAP1;AGFG2	intergenic	Esophagus_Muscularis	ENSG00000085514	PILRA	Protein coding	NO	146.733	400	0.056291	0.0275475	0.000861504	517.044	0.051912
chr19_49511504_49511556	AAGG	MIR150;FCGRT	intergenic	Whole_Blood	ENSG00000161618	ALDH16A1	Protein coding	NO	43.237	616	-0.040441	0.0179362	0.000861539	451.943	0.0452984
chr7_149873608_149873665	CGGCG	ATP6V0E2-AS1	ncRNA_exonic	Cells_Cultured_fibroblasts	ENSG00000106479	ZNF862	Protein coding	NO	17.6625	427	-0.029726	0.0258179	0.000861566	476.656	0.0449844
chr11_111564617_111564675	AC	LAYN;SIK2	intergenic	Colon_Sigmoid	ENSG00000255561	FDXACB1	Protein coding	NO	314.519	310	-0.048997	0.0354647	0.000861629	527.934	0.076035
chr1_45422759_45422785	GTT	TESK2	intronic	Artery_Aorta	ENSG00000126088	UROD	Protein coding	NO	408.225	346	0.035014	0.0318076	0.000861653	516.853	0.0626415
chr16_20745578_20745610	AAAT	THUMPD1;ACSM3	intergenic	Artery_Aorta	ENSG00000166743	ACSM1	Protein coding	NO	46.704	346	0.113414	0.0318075	0.000861657	516.855	0.0626415
chr7_141707662_141707700	TG	WEE2-AS1	ncRNA_intronic	Esophagus_Gastroesophageal_Junction	ENSG00000214102	WEE2	Protein coding	NO	0.672	322	-0.078692	0.0341553	0.000861692	520.905	0.0722777
chr7_66705443_66705487	AG	RABGEF1	intronic	Brain_Cerebellar_Hemisphere	ENSG00000230189	RABGEF1P2	transcribed_unprocessed_pseudogene	NO	251.831	166	0.062216	0.0656545	0.00086171	461.395	0.0902572
chr1_32253850_32253874	AC	LCK	intronic	Heart_Left_Ventricle	ENSG00000220785	MTMR9LP	transcribed_unprocessed_pseudogene	NO	12.27	350	0.081994	0.0314469	0.000861711	464.099	0.0775825
chr9_127785378_127785520	GGC	CDK9;MIR2861;MIR3960	upstream	Colon_Sigmoid	ENSG00000171169	NAIF1	Protein coding	NO	278.293	95	-0.051095	0.113104	0.000861714	527.987	0.076035
chr19_35003061_35003093	GT	GRAMD1A	intronic	Breast_Mammary_Tissue	ENSG00000089327	FXYD5	Protein coding	NO	151.653	377	0.057085	0.0292129	0.000861757	557.25	0.0753652
chr3_37121841_37121887	GT	LRRFIP2	intronic	Pituitary	ENSG00000093167	LRRFIP2	Protein coding	YES	9.949	230	-0.066634	0.0476326	0.000861822	573.213	0.0931146
chr19_34645501_34645573	AC	SCGB1B2P	ncRNA_intronic	Brain_Cerebellum	ENSG00000197841	ZNF181	Protein coding	NO	88.618	202	0.063916	0.0541336	0.000861825	467.858	0.0723902
chr4_103200558_103200603	AC	CENPE;LINC02428	intergenic	Esophagus_Gastroesophageal_Junction	ENSG00000248971	KRT8P46	processed_pseudogene	NO	470.409	322	0.072764	0.0341543	0.000861847	520.999	0.0722806
chr1_156615557_156615573	CT	LOC101928177	ncRNA_intronic	Nerve_Tibial	ENSG00000027644	INSRR	Protein coding	NO	243.552	488	-0.082903	0.0226097	0.000861859	556.221	0.0411559
chr10_86939806_86939866	GT	MMRN2	intronic	Breast_Mammary_Tissue	ENSG00000173267	SNCG	Protein coding	NO	18.763	377	-0.015942	0.0292122	0.000861885	557.333	0.0753662
chr2_1190495_1190539	TA	SNTG2	intronic	Whole_Blood	ENSG00000115705	TPO	Protein coding	NO	183.549	199	0.041845	0.0549357	0.000861938	452.152	0.0453149
chr10_100563333_100563383	TG	HIF1AN;PAX2	intergenic	Thyroid	ENSG00000166135	HIF1AN	Protein coding	NO	26.888	534	0.023655	0.0206728	0.000861973	561.311	0.039848
chr6_29735181_29735207	CA	HLA-F-AS1	ncRNA_intronic	Thyroid	ENSG00000214922	HLA-F-AS1	lncRNA	YES	3.25	511	-0.058796	0.0215975	0.000862017	561.339	0.039848
chr12_53498908_53499004	TG	MAP3K12	intronic	Colon_Sigmoid	ENSG00000205352	PRR13	Protein coding	NO	56.401	310	0.009435	0.0354621	0.00086202	528.174	0.0760401
chr21_33577604_33577702	AC	DONSON	UTR3	Nerve_Tibial	ENSG00000159147	DONSON	Protein coding	YES	0.71	488	-0.007389	0.022609	0.00086202	556.326	0.0411605
chr10_78128868_78128896	TG	RPS24;LINC00856	intergenic	Whole_Blood	ENSG00000138326	RPS24	Protein coding	NO	90.326	612	-0.023717	0.0180511	0.00086203	452.2	0.0453152
chr12_79957949_79957980	TTTC	PPP1R12A-AS1;OTOGL	intergenic	Testis	ENSG00000058272	PPP1R12A	Protein coding	NO	22.5045	296	0.023565	0.0371216	0.000862048	727.415	0.0645444
chr15_65413024_65413060	TG	IGDCC4	intronic	Pituitary	ENSG00000166855	CLPX	Protein coding	NO	227.7	230	-0.102834	0.0476304	0.000862064	573.374	0.0931173
chr19_54468346_54468378	AC	CDC42EP5	intronic	Cells_Cultured_fibroblasts	ENSG00000167617	CDC42EP5	Protein coding	YES	4.809	427	-0.053864	0.0258154	0.000862064	476.932	0.0450021
chr2_61421774_61421798	AC	USP34	intronic	Brain_Cerebellum	ENSG00000273302	.	lncRNA	NO	221.807	202	-0.221524	0.0541308	0.000862097	468.006	0.0724019
chr3_155666893_155666929	GT	PLCH1	intronic	Muscle_Skeletal	ENSG00000169359	SLC33A1	Protein coding	NO	175.694	655	0.030726	0.0168714	0.000862098	460.45	0.0432998
chr11_86158939_86159005	GT	PICALM;EED	intergenic	Skin_Not_Sun_Exposed_Suprapubic	ENSG00000073921	PICALM	Protein coding	NO	89.09	508	-0.042485	0.021724	0.000862101	549.305	0.0483586
chr8_73605828_73605918	AC	STAU2	intronic	Esophagus_Muscularis	ENSG00000121039	RDH10	Protein coding	NO	284.033	417	0.014355	0.0264296	0.000862123	517.415	0.0519441
chr6_29726559_29726583	TG	HLA-F	intronic	Pituitary	ENSG00000281831	HCP5B	lncRNA	NO	147.212	230	-0.182875	0.0476299	0.000862128	573.417	0.0931173
chr18_57713151_57713284	TCTT	ATP8B1	intronic	Brain_Cortex	ENSG00000134440	NARS1	Protein coding	NO	91.0045	199	-0.014851	0.0549337	0.00086213	455.958	0.0928383
chr15_30928506_30928540	TG	FAN1	intronic	Lung	ENSG00000260382	TMEM183AP3	processed_pseudogene	NO	45.292	466	-0.090338	0.0236687	0.000862163	563.858	0.061156
chr22_23818137_23818175	GT	GSTTP2	ncRNA_intronic	Skin_Sun_Exposed_Lower_leg	ENSG00000159496	RGL4	Protein coding	NO	120.086	557	0.042531	0.0198231	0.000862181	547.733	0.0439155
chr5_179764995_179765019	TG	MAML1	intronic	Esophagus_Gastroesophageal_Junction	ENSG00000161021	MAML1	Protein coding	YES	3.845	322	0.067015	0.0341519	0.000862219	521.224	0.0722918
chr20_5491021_5491061	AC	LOC643406;LINC00654	intergenic	Skin_Sun_Exposed_Lower_leg	ENSG00000089199	CHGB	Protein coding	NO	420.469	557	0.043208	0.019823	0.00086222	547.758	0.0439155
chr22_46242731_46242761	CA	PPARA	UTR3	Skin_Not_Sun_Exposed_Suprapubic	ENSG00000075234	TTC38	Protein coding	NO	25.215	508	0.057292	0.0217232	0.000862278	549.418	0.0483642
chr2_39110039_39110079	GT	SOS1	intronic	Lung	ENSG00000163214	DHX57	Protein coding	NO	234.125	466	-0.042472	0.023668	0.000862326	563.965	0.0611609
chr6_31307643_31307695	GGA	LINC02571;HLA-B	intergenic	Breast_Mammary_Tissue	ENSG00000204540	PSORS1C1	Protein coding	NO	169.312	377	0.081775	0.0292096	0.000862361	557.641	0.0753976
chr3_119677071_119677139	AGAGGGC	COX17	intronic	Esophagus_Muscularis	ENSG00000183833	CFAP91	Protein coding	NO	25.917	417	-0.059066	0.0264283	0.000862377	517.568	0.0519542
chr3_49673801_49673837	CTCACG	APEH	upstream	Muscle_Skeletal	ENSG00000164078	MST1R	Protein coding	NO	218.123	655	-0.109355	0.0168705	0.000862378	460.599	0.0433016
chr2_42748201_42748241	TG	MTA3	intronic	Colon_Transverse	ENSG00000226491	FTOP1	processed_pseudogene	NO	50.491	328	-0.10331	0.0335316	0.000862449	548.963	0.0832267
chr12_113128245_113128281	AC	RASAL1	intronic	Lung	ENSG00000111344	RASAL1	Protein coding	YES	7.241	466	-0.085468	0.0236674	0.000862452	564.047	0.0611632
chr1_15623557_15623581	TTA	DDI2	intronic	Esophagus_Gastroesophageal_Junction	ENSG00000197312	DDI2	Protein coding	YES	5.954	321	-0.049559	0.0342555	0.000862488	521.386	0.0722959
chr19_13413878_13413946	AAGA	CACNA1A	intronic	Pituitary	ENSG00000179218	CALR	Protein coding	NO	470.699	230	0.016949	0.0476265	0.000862497	573.662	0.0931304
chr2_190454932_190455022	TATGTA	MFSD6	intronic	Heart_Left_Ventricle	ENSG00000189362	NEMP2	Protein coding	NO	70.348	350	0.049213	0.0314421	0.000862507	464.527	0.0776282
chr20_63823858_63823888	TG	ZBTB46	intronic	Esophagus_Gastroesophageal_Junction	ENSG00000171700	RGS19	Protein coding	NO	255.552	322	0.024701	0.03415	0.000862508	521.398	0.0722959
chr6_157899892_157899904	GT	SNX9	intronic	Testis	ENSG00000130340	SNX9	Protein coding	YES	7.833	296	-0.073809	0.0371183	0.000862514	727.808	0.0645735
chr4_73191341_73191385	TG	ANKRD17	intronic	Pituitary	ENSG00000250220	ANKRD17-DT	lncRNA	NO	67.846	228	-0.066282	0.0480383	0.000862529	573.683	0.0931304
chr15_82211549_82211619	AC	EFL1	intronic	Brain_Cortex	ENSG00000274376	ADAMTS7P1	transcribed_unprocessed_pseudogene	NO	86.969	198	0.010514	0.0552026	0.000862535	456.172	0.0928383
chr18_56651375_56651390	GGC	WDR7	UTR5	Artery_Aorta	ENSG00000091164	TXNL1	Protein coding	NO	0.1065	346	0.100021	0.0318021	0.00086255	517.391	0.0626989
chr15_76568190_76568224	AT	SCAPER	intronic	Skin_Not_Sun_Exposed_Suprapubic	ENSG00000140386	SCAPER	Protein coding	YES	8.744	490	0.041687	0.022515	0.000862569	549.603	0.0483763
chr6_41779740_41779770	GCGGC	FRS3	intronic	Brain_Cortex	ENSG00000124641	MED20	Protein coding	NO	137.859	185	-0.181566	0.0590157	0.000862596	456.204	0.0928383
chr15_56902129_56902161	AGGA	LOC145783	ncRNA_intronic	Brain_Cortex	ENSG00000247982	LINC00926	lncRNA	NO	398.22	199	-0.040148	0.0549289	0.000862601	456.207	0.0928383
chr3_138916465_138916516	AATA	PIK3CB;LINC01391	intergenic	Breast_Mammary_Tissue	ENSG00000051382	PIK3CB	Protein coding	NO	81.5625	373	-0.049367	0.0295185	0.000862661	557.834	0.0754136
chr19_43777298_43777343	GT	KCNN4	intronic	Skin_Not_Sun_Exposed_Suprapubic	ENSG00000204920	ZNF155	Protein coding	NO	190.542	508	0.114051	0.0217216	0.00086267	549.667	0.0483777
chr19_43543341_43543379	GT	XRCC1	UTR3	Brain_Cerebellum	ENSG00000234465	PINLYP	Protein coding	NO	32.441	202	-0.089244	0.0541249	0.000862678	468.321	0.0724228
chr8_102988752_102988778	AC	MAILR;ATP6V1C1	intergenic	Nerve_Tibial	ENSG00000254281	.	.	NO	.	488	-0.051857	0.0226061	0.000862697	556.762	0.0411898
chr22_28604297_28604321	TA	TTC28	intronic	Muscle_Skeletal	ENSG00000183762	KREMEN1	Protein coding	NO	468.726	191	0.035632	0.0571909	0.000862706	460.775	0.043314
chr12_25385501_25385551	AC	KRAS;LMNTD1	intergenic	Brain_Cerebellum	ENSG00000278743	.	lncRNA	NO	0.715	202	0.055754	0.0541242	0.000862747	468.359	0.0724228
chr3_49780309_49780341	AC	IP6K1	intronic	Adipose_Subcutaneous	ENSG00000173531	MST1	Protein coding	NO	90.824	530	0.017056	0.0208249	0.000862748	534.979	0.0481659
chr17_48252713_48252760	GT	SKAP1	intronic	Adipose_Visceral_Omentum	ENSG00000173917	HOXB2	Protein coding	NO	290.409	459	0.024036	0.0240245	0.000862757	535.482	0.0601622
chr7_74339274_74339320	TATT	CLIP2	intronic	Muscle_Skeletal	ENSG00000106683	LIMK1	Protein coding	NO	223.929	655	0.059523	0.0168692	0.00086279	460.82	0.0433142
chr6_87216108_87216157	AC	ZNF292	intronic	Cells_Cultured_fibroblasts	ENSG00000203872	C6orf163	Protein coding	NO	128.68	425	-0.028966	0.0259324	0.000862792	477.334	0.0450358
chr7_140673117_140673140	CGCGG	ADCK2	UTR5	Adipose_Visceral_Omentum	ENSG00000090263	MRPS33	Protein coding	NO	336.966	136	0.12152	0.0797879	0.000862793	535.503	0.0601622
chr17_2418197_2418224	AC	METTL16	UTR3	Thyroid	ENSG00000127804	METTL16	Protein coding	YES	1.5585	534	-0.113816	0.0206695	0.000862824	561.865	0.0398801
chr15_99700187_99700214	AC	MEF2A	intronic	Testis	ENSG00000183060	LYSMD4	Protein coding	NO	17.6235	291	0.06119	0.0377471	0.000862829	728.074	0.0645914
chr2_195846949_195846981	TG	DNAH7	intronic	Thyroid	ENSG00000118997	DNAH7	Protein coding	YES	12.536	534	-0.02911	0.0206694	0.000862832	561.87	0.0398801
chr17_10784685_10784723	GT	TMEM220-AS1	ncRNA_intronic	Breast_Mammary_Tissue	ENSG00000263400	TMEM220-AS1	lncRNA	YES	18.027	377	0.103791	0.0292069	0.000862838	557.949	0.0754189
chr11_47519479_47519523	TAAA	CELF1	intronic	Pituitary	ENSG00000134575	ACP2	Protein coding	NO	270.595	230	-0.116954	0.0476234	0.000862849	573.896	0.0931499
chr4_1393574_1393614	TAGA	UVSSA;NKX1-1	intergenic	Colon_Sigmoid	ENSG00000163945	UVSSA	Protein coding	NO	8.782	310	-0.11706	0.0354563	0.000862872	528.697	0.0761043
chr5_132885249_132885277	GT	AFF4	intronic	Whole_Blood	ENSG00000072364	AFF4	Protein coding	YES	15.819	616	0.036016	0.0179314	0.000862921	452.668	0.0453575
chr12_121773767_121773777	AC	TMEM120B	intronic	Cells_Cultured_fibroblasts	ENSG00000158104	HPD	Protein coding	NO	83.811	427	0.023104	0.0258111	0.000862942	477.418	0.0450394
chr12_27230161_27230205	TG	C12orf71;STK38L	intergenic	Nerve_Tibial	ENSG00000256625	.	unprocessed_pseudogene	NO	108.273	488	-0.022549	0.022605	0.000862953	556.927	0.0411989
chr3_187066601_187066631	GT	ST6GAL1	intronic	Adipose_Subcutaneous	ENSG00000136514	RTP4	Protein coding	NO	301.769	530	0.045917	0.0208239	0.000862983	535.124	0.0481703
chr19_9851429_9851467	GT	PIN1;OLFM2	intergenic	Skin_Sun_Exposed_Lower_leg	ENSG00000171469	ZNF561	Protein coding	NO	230.212	557	-0.025858	0.0198199	0.000863021	548.267	0.0439492
chr17_82117743_82117763	AACA	CCDC57	intronic	Whole_Blood	ENSG00000265678	.	lncRNA	NO	35.677	616	0.093483	0.0179311	0.000863024	452.722	0.0453584
chr3_40451411_40451447	CA	ENTPD3-AS1	ncRNA_intronic	Thyroid	ENSG00000280739	EIF1B-AS1	lncRNA	NO	141.731	534	-0.038318	0.0206686	0.000863045	562.009	0.0398871
chr15_85631502_85631553	CA	AKAP13	intronic	Brain_Cortex	ENSG00000259407	.	lncRNA	NO	118.754	199	0.060191	0.0549242	0.000863052	456.446	0.0928679
chr2_110366944_110366983	AC	MIR4436B2;LINC01106	intergenic	Nerve_Tibial	ENSG00000230596	GPAA1P2	transcribed_processed_pseudogene	NO	20.4775	488	0.105181	0.0226045	0.000863063	556.999	0.0412012
chr6_11043467_11043488	AC	ELOVL2	intronic	Pancreas	ENSG00000197977	ELOVL2	Protein coding	YES	0.8275	275	0.02688	0.0399168	0.000863065	490.814	0.0846377
chr1_9279771_9279817	GA	H6PD;SPSB1	intergenic	Esophagus_Gastroesophageal_Junction	ENSG00000180758	GPR157	Protein coding	NO	150.692	322	-0.049566	0.0341463	0.000863074	521.74	0.0723333
chr12_4842012_4842062	GT	KCNA6	intronic	Heart_Left_Ventricle	ENSG00000111254	AKAP3	Protein coding	NO	192.986	350	0.060597	0.0314387	0.000863082	464.837	0.0776662
chr2_87089773_87089829	CA	ANAPC1P2;MIR4771-1	intergenic	Pituitary	ENSG00000233673	ANAPC1P1	transcribed_unprocessed_pseudogene	NO	218.5	230	-0.056473	0.0476212	0.000863085	574.053	0.0931603
chr2_26300135_26300151	AT	HADHB;ADGRF3	intergenic	Esophagus_Mucosa	ENSG00000173567	ADGRF3	Protein coding	NO	18.906	446	0.192917	0.0247183	0.000863115	522.195	0.0509806
chr9_90855666_90855688	TG	SYK	intronic	Breast_Mammary_Tissue	ENSG00000273381	.	lncRNA	NO	354.622	377	-0.09026	0.0292051	0.000863169	558.163	0.0754376
chr16_31141376_31141392	AAAC	PRSS36	intronic	Colon_Transverse	ENSG00000099377	HSD3B7	Protein coding	NO	156.168	328	0.129981	0.0335268	0.000863197	549.439	0.0832736
chr17_3609322_3609350	GA	TRPV1;SHPK	UTR5;UTR3	Skin_Sun_Exposed_Lower_leg	ENSG00000263338	.	lncRNA	NO	30.483	557	-0.042585	0.0198193	0.000863201	548.381	0.0439549
chr13_40640758_40640799	TTG	FOXO1	intronic	Adipose_Subcutaneous	ENSG00000102743	SLC25A15	Protein coding	NO	148.633	530	0.067241	0.0208231	0.000863203	535.261	0.0481783
chr15_79811102_79811136	AC	MINAR1;MTHFS	intergenic	Heart_Left_Ventricle	ENSG00000180953	ST20	lncRNA	NO	96.917	350	0.110359	0.0314379	0.000863218	464.91	0.0776662
chr5_38607513_38607537	CT	LIFR-AS1	ncRNA_intronic	Artery_Tibial	ENSG00000251189	.	lncRNA	NO	74.545	532	-0.073612	0.0207451	0.000863233	504.643	0.0435563
chr4_7973075_7973111	TG	ABLIM2	intronic	Esophagus_Muscularis	ENSG00000170801	HTRA3	Protein coding	NO	296.661	417	0.017514	0.0264239	0.000863255	518.095	0.0520019
chr5_177586076_177586098	TA	FAM193B;TMED9	intergenic	Heart_Atrial_Appendage	ENSG00000246596	.	transcribed_unprocessed_pseudogene	NO	86.062	88	0.191674	0.12174	0.000863349	501.763	0.0683135
chr10_49865440_49865484	AC	PARG	intronic	Colon_Sigmoid	ENSG00000204152	TIMM23B	Protein coding	NO	76.587	308	-0.028882	0.0356806	0.000863409	529.025	0.0761297
chr7_101135219_101135344	GAAA	SERPINE1	intronic	Brain_Cerebellar_Hemisphere	ENSG00000232445	EMSLR	lncRNA	NO	172.988	166	-0.058461	0.0656335	0.000863421	462.311	0.0904187
chr1_85875716_85875766	AC	COL24A1	intronic	Skin_Sun_Exposed_Lower_leg	ENSG00000117174	ZNHIT6	Protein coding	NO	167.308	557	0.016899	0.0198184	0.000863429	548.526	0.043963
chr21_44299197_44299229	AC	PFKL;AIRE	upstream;downstream	Lung	ENSG00000160226	CFAP410	Protein coding	NO	32.755	466	-0.079501	0.0236629	0.000863448	564.699	0.0612272
chr15_40353110_40353146	GT	PHGR1	intronic	Artery_Aorta	ENSG00000137841	PLCB2	Protein coding	NO	45.193	346	-0.035205	0.0317967	0.000863453	517.933	0.0627493
chr7_55887600_55887639	GCG	ZNF713	UTR5	Cells_Cultured_fibroblasts	ENSG00000146729	NIPSNAP2	Protein coding	NO	64.1735	410	-0.029806	0.0268705	0.000863469	477.709	0.0450626
chr5_177716964_177717000	GT	LOC202181;FAM153A	intergenic	Pituitary	ENSG00000246596	.	transcribed_unprocessed_pseudogene	NO	44.833	230	0.053323	0.0476173	0.000863529	574.348	0.093193
chr15_40553905_40553967	GT	CCDC32	UTR3	Adipose_Visceral_Omentum	ENSG00000166140	ZFYVE19	Protein coding	NO	253.15	459	-0.010383	0.0240207	0.00086359	535.998	0.060211
chr21_42024966_42025008	TG	ZNF295-AS1	downstream	Lung	ENSG00000237232	ZNF295-AS1	lncRNA	YES	2.72	466	-0.047901	0.023662	0.000863636	564.821	0.0612339
chr5_34638544_34638578	AC	NONE;RAI14	intergenic	Skin_Sun_Exposed_Lower_leg	ENSG00000271874	RAI14-DT	lncRNA	NO	13.327	557	0.068457	0.0198175	0.000863656	548.67	0.043971
chr4_55544165_55544199	AC	CLOCK	intronic	Skin_Not_Sun_Exposed_Suprapubic	ENSG00000128039	SRD5A3	Protein coding	NO	179.488	508	-0.102354	0.0217174	0.000863672	550.306	0.0484296
chr12_110811416_110811440	TG	PPP1CC;CCDC63	intergenic	Colon_Sigmoid	ENSG00000111237	VPS29	Protein coding	NO	309.317	310	0.026225	0.0354509	0.000863677	529.189	0.0761424
chr1_234474245_234474287	AC	TARBP1	intronic	Testis	ENSG00000059588	TARBP1	Protein coding	YES	4.913	296	-0.05741	0.0371097	0.000863734	728.838	0.0646477
chr7_30526568_30526594	TG	GGCT;GARS1-DT	intergenic	Nerve_Tibial	ENSG00000244480	.	transcribed_processed_pseudogene	NO	2.046	488	-0.111478	0.0226013	0.000863809	557.48	0.0412337
chr15_42598000_42598040	TG	STARD9	intronic	Artery_Aorta	ENSG00000092531	SNAP23	Protein coding	NO	70.077	346	-0.031938	0.0317945	0.000863816	518.15	0.0627603
chr12_121268083_121268099	AT	CAMKK2	intronic	Muscle_Skeletal	ENSG00000110931	CAMKK2	Protein coding	YES	6.279	191	-0.021737	0.0571788	0.000863836	461.378	0.0433586
chr1_15112329_15112373	TG	TMEM51-AS1	ncRNA_exonic	Pituitary	ENSG00000175147	TMEM51-AS1	lncRNA	YES	40.107	230	0.077304	0.0476144	0.000863845	574.559	0.0932065
chr15_84669343_84669379	CA	SEC11A	downstream	Adipose_Visceral_Omentum	ENSG00000166716	ZNF592	Protein coding	NO	79.231	459	-0.03885	0.0240195	0.000863861	536.167	0.0602209
chr3_183712187_183712222	TTTTA	YEATS2	intronic	Esophagus_Mucosa	ENSG00000233885	YEATS2-AS1	lncRNA	NO	97.2045	449	-0.009141	0.0245506	0.000863899	522.669	0.051022
chr5_181057008_181057044	TG	BTNL9	UTR3	Artery_Aorta	ENSG00000165810	BTNL9	Protein coding	YES	2.965	346	0.12429	0.0317938	0.000863918	518.212	0.0627603
chr12_132916672_132916698	TG	LOC101928530;ZNF605	intergenic	Skin_Not_Sun_Exposed_Suprapubic	ENSG00000198393	ZNF26	Protein coding	NO	69.68	508	0.021534	0.0217164	0.000863925	550.467	0.0484395
chr9_111861975_111862023	AAATA	SHOC1;UGCG	intergenic	Adipose_Visceral_Omentum	ENSG00000106853	PTGR1	Protein coding	NO	262.106	453	0.06729	0.0243351	0.000863926	536.207	0.0602209
chr16_81181947_81181993	CTTTT	PKD1L2	intronic	Pancreas	ENSG00000261141	.	lncRNA	NO	126.669	270	-0.142432	0.0406408	0.000863938	491.311	0.0846658
chr15_55379161_55379193	GT	DNAAF4-CCPG1	ncRNA_intronic	Pancreas	ENSG00000261652	PIERCE2	Protein coding	NO	29.318	275	0.034893	0.0399101	0.000863945	491.314	0.0846658
chr20_62861841_62861952	CCGCCC	TCFL5	upstream	Pancreas	ENSG00000101193	GID8	Protein coding	NO	76.2505	80	0.106057	0.133413	0.000863947	491.316	0.0846658
chr22_39493580_39493616	ATC	MGAT3;MIEF1	intergenic	Thyroid	ENSG00000100335	MIEF1	Protein coding	NO	5.834	534	0.05952	0.020665	0.000863958	562.603	0.0399236
chr2_237952806_237952858	AAGG	RAMP1;UBE2F	intergenic	Nerve_Tibial	ENSG00000144488	ESPNL	Protein coding	NO	147.508	488	-0.088137	0.0226006	0.000863974	557.586	0.0412385
chr17_59288296_59288326	AC	GDPD1;YPEL2	intergenic	Adipose_Subcutaneous	ENSG00000167447	SMG8	Protein coding	NO	76.589	512	0.027872	0.0215473	0.000864036	535.778	0.0482161
chr1_221101477_221101497	CA	HLX;LINC02817	intergenic	Esophagus_Gastroesophageal_Junction	ENSG00000257551	HLX-AS1	lncRNA	NO	221.347	322	-0.085758	0.0341399	0.000864069	522.342	0.0724067
chr17_59872694_59872728	TG	TUBD1	intronic	Artery_Tibial	ENSG00000273702	.	lncRNA	NO	252.997	532	-0.021339	0.0207418	0.000864074	505.134	0.0435949
chr3_49464586_49464638	AAAT	NICN1;DAG1	intergenic	Esophagus_Muscularis	ENSG00000145029	NICN1	Protein coding	NO	35.286	409	0.055978	0.0269326	0.000864077	518.588	0.0520306
chr14_24344438_24344482	TTAT	RIPK3;NFATC4	intergenic	Skin_Not_Sun_Exposed_Suprapubic	ENSG00000129465	RIPK3	Protein coding	NO	4.438	508	-0.061725	0.0217157	0.000864098	550.577	0.048445
chr17_67816305_67816345	GT	NOL11;BPTF	intergenic	Cells_Cultured_fibroblasts	ENSG00000277476	.	lncRNA	NO	316.876	427	-0.092061	0.0258053	0.000864104	478.06	0.0450873
chr19_49511504_49511556	AAGG	MIR150;FCGRT	intergenic	Pituitary	ENSG00000142541	RPL13A	Protein coding	NO	20.69	230	0.056416	0.0476121	0.000864105	574.732	0.0932098
chr5_36789014_36789039	GT	SLC1A3;NIPBL-DT	intergenic	Colon_Sigmoid	ENSG00000250155	SLC1A3-AS1	lncRNA	NO	63.8225	310	-0.171574	0.0354473	0.000864213	529.518	0.0761787
chr2_74565825_74565867	CA	M1AP	intronic	Skin_Not_Sun_Exposed_Suprapubic	ENSG00000257702	LBX2-AS1	lncRNA	NO	62.418	508	0.05777	0.0217152	0.000864221	550.656	0.0484476
chr22_38731010_38731050	TG	GTPBP1	UTR3	Testis	ENSG00000184949	FAM227A	Protein coding	NO	74.401	296	-0.031854	0.0371062	0.000864238	729.263	0.0646739
chr6_135361645_135361693	CA	AHI1	intronic	Adipose_Visceral_Omentum	ENSG00000135541	AHI1	Protein coding	YES	36.666	459	0.044844	0.0240176	0.000864264	536.417	0.0602377
chr15_26586397_26586425	AC	GABRB3	intronic	Artery_Aorta	ENSG00000166206	GABRB3	Protein coding	YES	3.045	346	-0.090116	0.0317917	0.000864269	518.422	0.0627782
chr17_38842839_38842924	TCTA	C17orf98;RPL23	intergenic	Esophagus_Gastroesophageal_Junction	ENSG00000277258	PCGF2	Protein coding	NO	93.0645	322	0.04501	0.0341384	0.000864295	522.478	0.0724108
chr12_100191106_100191150	AC	MIR1827;ACTR6	intergenic	Brain_Cerebellum	ENSG00000266610	RN7SL176P	misc_RNA	NO	32.363	202	-0.177203	0.0541083	0.000864307	469.206	0.0725202
chr4_99857701_99857735	AC	DAPP1	intronic	Artery_Tibial	ENSG00000145331	TRMT10A	Protein coding	NO	293.679	532	-0.058964	0.0207406	0.000864356	505.299	0.0436054
chr20_46008772_46008818	CA	MMP9	upstream	Lung	ENSG00000101457	DNTTIP1	Protein coding	NO	205.798	466	-0.019561	0.0236588	0.000864358	565.293	0.0612756
chr12_125003956_125004010	AC	BRI3BP	intronic	Esophagus_Gastroesophageal_Junction	ENSG00000279233	.	TEC	NO	134.262	322	-0.042472	0.034138	0.000864361	522.518	0.0724108
chr16_1432692_1432734	GAG	PERCC1	exonic	Nerve_Tibial	ENSG00000197599	CCDC154	Protein coding	NO	2.595	488	0.107526	0.0225989	0.000864372	557.843	0.0412545
chr16_66461569_66461614	AC	BEAN1	intronic	Testis	ENSG00000261656	BEAN1-AS1	lncRNA	NO	14.0865	296	0.054083	0.0371051	0.000864396	729.396	0.0646743
chr6_116521517_116521531	GA	CALHM5	UTR3	Esophagus_Muscularis	ENSG00000188820	CALHM6	Protein coding	NO	59.057	417	0.11941	0.026418	0.000864425	518.796	0.0520445
chr1_149509932_149509980	TG	NBPF19	intronic	Nerve_Tibial	ENSG00000275557	.	lncRNA	NO	97.809	484	0.1289	0.0227838	0.000864509	557.932	0.041258
chr11_129221479_129221533	TG	ARHGAP32	intronic	Lung	ENSG00000134909	ARHGAP32	Protein coding	YES	29.181	466	0.020673	0.023658	0.000864537	565.411	0.0612756
chr17_30339396_30339428	TG	TMIGD1;CPD	intergenic	Adipose_Visceral_Omentum	ENSG00000108582	CPD	Protein coding	NO	39.515	459	0.025064	0.0240163	0.000864554	536.596	0.0602511
chr6_133887283_133887311	AC	TARID	ncRNA_intronic	Colon_Sigmoid	ENSG00000118526	TCF21	Protein coding	NO	1.816	310	-0.069493	0.0354445	0.000864622	529.769	0.0762038
chr7_90250187_90250235	GA	CFAP69	intronic	Pituitary	ENSG00000283267	FAM237B	Protein coding	NO	71.093	230	-0.04499	0.0476073	0.00086464	575.088	0.0932399
chr6_170138025_170138070	GCCCG	LOC100131532;LOC102724511	intergenic	Artery_Aorta	ENSG00000261003	.	lncRNA	NO	276.091	346	-0.050581	0.0317895	0.000864643	518.647	0.0627978
chr3_126476105_126476236	GGGCGGGGCGCGGGGTCGGG	ZXDC	upstream	Nerve_Tibial	ENSG00000144908	ALDH1L1	Protein coding	NO	278.176	149	0.053992	0.0729479	0.000864662	558.03	0.0412595
chr9_35832168_35832200	GT	TMEM8B	intronic	Pituitary	ENSG00000227388	.	lncRNA	NO	46.69	230	0.093868	0.0476071	0.000864664	575.104	0.0932399
chr5_77097685_77097733	TA	ZBED3-AS1	ncRNA_intronic	Lung	ENSG00000250802	ZBED3-AS1	lncRNA	YES	9.243	114	0.004788	0.0947283	0.000864667	565.496	0.0612756
chr22_37985818_37985852	AC	POLR2F	intronic	Nerve_Tibial	ENSG00000279010	.	.	NO	.	488	0.031956	0.0225976	0.000864669	558.035	0.0412595
chr18_5566704_5566809	TTCTA	EPB41L3	intronic	Testis	ENSG00000265514	LINC01892	lncRNA	NO	476.289	296	-0.037859	0.0371031	0.000864675	729.632	0.0646894
chr2_86942511_86942526	CGG	RGPD1;RGPD2	intronic	Lung	ENSG00000231259	ANAPC1P2	unprocessed_pseudogene	NO	110.474	114	-0.031397	0.0947278	0.000864693	565.513	0.0612756
chr11_119018675_119018699	GGA	RPS25;TRAPPC4	upstream	Esophagus_Gastroesophageal_Junction	ENSG00000256269	HMBS	Protein coding	NO	66.179	322	0.095279	0.0341356	0.000864734	522.744	0.0724108
chr1_229578409_229578482	TCTT	ABCB10;TAF5L	intergenic	Adipose_Subcutaneous	ENSG00000135801	TAF5L	Protein coding	NO	47.5245	529	0.014421	0.0208561	0.000864736	536.212	0.0482479
chr15_84669343_84669379	CA	SEC11A	downstream	Breast_Mammary_Tissue	ENSG00000184206	GOLGA6L4	Protein coding	NO	428.744	377	0.085278	0.0291963	0.000864737	559.177	0.0755644
chr16_29056590_29056643	TG	LAT;RRN3P2	intergenic	Artery_Tibial	ENSG00000184110	EIF3C	Protein coding	NO	321.697	532	0.078785	0.020739	0.000864759	505.535	0.0436219
chr2_37037145_37037159	AT	HEATR5B	intronic	Adipose_Subcutaneous	ENSG00000279519	.	TEC	NO	194.613	157	0.014417	0.0693037	0.00086476	536.227	0.0482479
chr1_150886473_150886511	AC	CTXND2	upstream	Brain_Cerebellum	ENSG00000203804	ADAMTSL4-AS1	lncRNA	NO	324.377	202	0.087243	0.0541036	0.000864767	469.455	0.0725403
chr2_23436280_23436330	TG	KLHL29	intronic	Skin_Not_Sun_Exposed_Suprapubic	ENSG00000119771	KLHL29	Protein coding	YES	51.126	508	-0.035003	0.0217128	0.000864795	551.021	0.0484713
chr20_52648442_52648470	TG	LINC01524	ncRNA_exonic	Testis	ENSG00000234948	LINC01524	lncRNA	YES	26.587	295	0.071328	0.0372267	0.000864802	729.739	0.0646932
chr8_56769068_56769110	AT	LINC00968;BPNT2	intergenic	Esophagus_Gastroesophageal_Junction	ENSG00000170786	SDR16C5	Protein coding	NO	448.313	104	-0.101916	0.103557	0.000864825	522.799	0.0724108
chr2_113839930_113839979	AC	ACTR3-AS1	ncRNA_intronic	Esophagus_Gastroesophageal_Junction	ENSG00000115084	SLC35F5	Protein coding	NO	83.2615	322	-0.031392	0.0341349	0.000864837	522.806	0.0724108
chr9_2045826_2045858	AC	SMARCA2	intronic	Esophagus_Mucosa	ENSG00000080503	SMARCA2	Protein coding	YES	1.473	449	0.042458	0.0245461	0.000864858	523.249	0.0510734
chr19_35187871_35187907	GT	FXYD5;FAM187B	intergenic	Skin_Not_Sun_Exposed_Suprapubic	ENSG00000105699	LSR	Protein coding	NO	60.441	508	0.013629	0.0217124	0.000864893	551.084	0.0484725
chr17_68510159_68510195	AG	PRKAR1A	intronic	Cells_Cultured_fibroblasts	ENSG00000277476	.	lncRNA	NO	376.976	427	0.028308	0.0258014	0.000864902	478.502	0.0451161
chr1_170664088_170664107	CT	PRRX1	upstream	Colon_Transverse	ENSG00000271811	.	lncRNA	NO	3.2835	328	0.029539	0.0335159	0.000864905	550.526	0.0834131
chr10_80188480_80188510	AT	ANXA11	intronic	Skin_Sun_Exposed_Lower_leg	ENSG00000189129	PLAC9	Protein coding	NO	44.447	162	0.018768	0.0672042	0.000864907	549.465	0.0440312
chr22_41545583_41545603	TTTG	POLR3H	upstream	Colon_Sigmoid	ENSG00000100138	SNU13	Protein coding	NO	130.73	310	-0.110083	0.0354425	0.000864931	529.958	0.0762091
chr7_150754764_150754867	TA	GIMAP1-GIMAP5;TMEM176B	intergenic	Esophagus_Mucosa	ENSG00000241134	BET1P1	processed_pseudogene	NO	5.0795	127	0.029518	0.0852684	0.000864938	523.298	0.0510734
chr8_18755429_18755486	AACAT	PSD3	intronic	Muscle_Skeletal	ENSG00000156011	PSD3	Protein coding	YES	49.3715	655	-0.078277	0.0168622	0.000864944	461.97	0.0434018
chr15_40276749_40276789	GT	BUB1B-PAK6;PAK6	UTR3	Brain_Cerebellar_Hemisphere	ENSG00000140323	DISP2	Protein coding	NO	81.45	166	-0.028033	0.065614	0.000865008	463.161	0.0905673
chr2_68288067_68288091	GCCA	CNRIP1	intronic	Muscle_Skeletal	ENSG00000221823	PPP3R1	Protein coding	NO	31.842	655	-0.068007	0.0168619	0.000865023	462.012	0.0434018
chr5_158775783_158775829	AC	EBF1	intronic	Adipose_Visceral_Omentum	ENSG00000164332	UBLCP1	Protein coding	NO	487.484	458	-0.01342	0.0240661	0.000865039	536.898	0.0602714
chr19_54142433_54142451	AC	CNOT3	intronic	Pituitary	ENSG00000088038	CNOT3	Protein coding	YES	1.046	230	0.03736	0.0476031	0.0008651	575.393	0.0932611
chr13_113506558_113506580	GT	TMCO3	intronic	Colon_Sigmoid	ENSG00000276916	.	lncRNA	NO	5.178	310	0.15748	0.0354413	0.000865105	530.064	0.0762134
chr12_9258498_9258545	AAAT	LINC00987	ncRNA_intronic	Pancreas	ENSG00000111788	DDX12B	unprocessed_pseudogene	NO	18.7135	270	0.073185	0.0406316	0.000865128	491.987	0.0847669
chr18_49499922_49499946	AATT	RPL17;LIPG	intergenic	Skin_Sun_Exposed_Lower_leg	ENSG00000263916	.	lncRNA	NO	13.785	557	0.087054	0.0198119	0.000865135	549.61	0.0440365
chr9_129892366_129892416	AC	FNBP1	intronic	Nerve_Tibial	ENSG00000136878	USP20	Protein coding	NO	13.018	488	-0.021392	0.0225954	0.000865163	558.354	0.04128
chr6_29726559_29726583	TG	HLA-F	intronic	Heart_Left_Ventricle	ENSG00000237669	.	unprocessed_pseudogene	NO	280.545	350	-0.154196	0.0314262	0.000865172	465.962	0.077816
chr4_122992956_122992974	TG	SPATA5	intronic	Thyroid	ENSG00000170917	NUDT6	Protein coding	NO	69.997	534	0.026634	0.0206601	0.000865188	563.404	0.0399776
chr3_121786170_121786215	AAAAG	IQCB1	intronic	Adipose_Subcutaneous	ENSG00000180353	HCLS1	Protein coding	NO	125.266	527	0.0033	0.0209329	0.000865195	536.496	0.0482678
chr19_32721679_32721724	TATTT	TDRD12	intronic	Lung	ENSG00000213965	NUDT19	Protein coding	NO	29.8805	464	0.050436	0.0237561	0.000865233	565.866	0.0613072
chr3_49202495_49202545	TG	IHO1	intronic	Thyroid	ENSG00000173421	IHO1	Protein coding	YES	2.903	534	-0.024652	0.0206598	0.000865267	563.456	0.0399784
chr7_77986334_77986370	AC	PHTF2;MAGI2	intergenic	Esophagus_Muscularis	ENSG00000214293	APTR	lncRNA	NO	290.062	417	0.034054	0.0264135	0.000865322	519.335	0.0520846
chr6_53862286_53862326	GT	LRRC1	intronic	Skin_Not_Sun_Exposed_Suprapubic	ENSG00000228614	.	.	NO	.	508	-0.067034	0.0217106	0.000865323	551.358	0.0484914
chr1_233614080_233614098	CGGGGG	KCNK1	upstream	Lung	ENSG00000135750	KCNK1	Protein coding	YES	0.017	114	-0.030921	0.0947159	0.000865378	565.96	0.0613108
chr17_28835024_28835066	TG	FAM222B	intronic	Skin_Not_Sun_Exposed_Suprapubic	ENSG00000160606	TLCD1	Protein coding	NO	107.11	508	-0.023154	0.0217103	0.000865383	551.396	0.0484914
chr14_41604614_41604650	AC	LINC02315;LRFN5	intergenic	Adipose_Subcutaneous	ENSG00000165379	LRFN5	Protein coding	NO	2.244	530	0.078347	0.0208143	0.000865402	536.625	0.048275
chr15_75097199_75097254	TTTC	PPCDC;C15orf39	intergenic	Testis	ENSG00000198794	SCAMP5	Protein coding	NO	79.5735	296	-0.029632	0.0370977	0.000865439	730.276	0.0647351
chr11_77588441_77588473	TTG	LOC646029;AQP11	intergenic	Muscle_Skeletal	ENSG00000074201	CLNS1A	Protein coding	NO	24.584	655	-0.080197	0.0168605	0.000865477	462.255	0.0434205
chr22_41798116_41798170	AC	MEI1	intronic	Brain_Cerebellar_Hemisphere	ENSG00000100197	CYP2D6	Protein coding	NO	331.766	166	0.062225	0.0656081	0.000865497	463.422	0.0906007
chr6_26136657_26136735	TTCC	H2AC6;H1-4	intergenic	Testis	ENSG00000276410	H2BC3	Protein coding	NO	92.983	296	0.025229	0.037097	0.00086554	730.362	0.0647369
chr7_152464191_152464299	GCCGGCC	LINC01003	ncRNA_exonic	Skin_Sun_Exposed_Lower_leg	ENSG00000270405	.	processed_pseudogene	NO	97.482	553	-0.039486	0.0199528	0.000865557	549.878	0.0440537
chr16_83356212_83356264	TG	CDH13	intronic	Colon_Transverse	ENSG00000260228	CDH13-AS2	lncRNA	NO	447.29	328	0.053666	0.0335117	0.000865574	550.953	0.083443
chr20_38017404_38017436	TG	TTI1	intronic	Pancreas	ENSG00000101407	TTI1	Protein coding	YES	3.517	275	0.078782	0.0398976	0.000865602	492.257	0.0847988
chr2_168091150_168091184	CA	STK39	intronic	Colon_Transverse	ENSG00000198648	STK39	Protein coding	YES	21.939	328	0.051551	0.0335113	0.000865637	550.993	0.083443
chr1_27595450_27595470	TG	AHDC1	intronic	Breast_Mammary_Tissue	ENSG00000126705	AHDC1	Protein coding	YES	7.954	377	-0.038318	0.0291912	0.000865664	559.776	0.0756352
chr3_190374269_190374313	TG	CLDN16	intronic	Lung	ENSG00000113946	CLDN16	Protein coding	YES	13.829	461	0.029489	0.0239077	0.000865675	566.155	0.0613253
chr8_144277789_144277831	GGGCAGGGGCGGTGC	BOP1	intronic	Nerve_Tibial	ENSG00000071894	CPSF1	Protein coding	NO	116.427	488	0.1118	0.0225932	0.000865679	558.686	0.0413016
chr5_80490019_80490051	AC	FAM151B	intronic	Adipose_Subcutaneous	ENSG00000228716	DHFR	Protein coding	NO	164	530	0.047193	0.0208132	0.00086568	536.797	0.0482861
chr20_48904529_48904609	AAGA	PREX1;ARFGEF2	intergenic	Heart_Atrial_Appendage	ENSG00000177410	ZFAS1	lncRNA	NO	373.609	364	-0.053383	0.0302242	0.000865779	503.175	0.0684778
chr4_102798279_102798297	AT	LOC102723704	ncRNA_intronic	Esophagus_Gastroesophageal_Junction	ENSG00000164039	BDH2	Protein coding	NO	301.52	104	0.046523	0.103539	0.000865793	523.384	0.0724708
chr12_10612190_10612245	ATAAC	MAGOHB	intronic	Artery_Tibial	ENSG00000111196	MAGOHB	Protein coding	YES	1.3555	532	0.077931	0.0207349	0.000865796	506.141	0.0436633
chr18_22130225_22130294	TCTT	MIB1;GATA6-AS1	intergenic	Testis	ENSG00000158201	ABHD3	Protein coding	NO	425.479	296	0.018223	0.0370952	0.000865799	730.58	0.0647505
chr2_28846722_28846772	AC	SPDYA	intronic	Skin_Not_Sun_Exposed_Suprapubic	ENSG00000270210	.	lncRNA	NO	420.802	508	-0.042808	0.0217083	0.000865872	551.708	0.0485103
chr3_56556842_56556910	GT	CCDC66	upstream	Artery_Tibial	ENSG00000163946	TASOR	Protein coding	NO	70.194	532	-0.003231	0.0207346	0.000865881	506.191	0.0436635
chr2_64020148_64020172	AC	VPS54	upstream	Colon_Sigmoid	ENSG00000251775	.	snoRNA	NO	136.769	310	-0.033093	0.0354357	0.000865942	530.578	0.0762653
chr16_24979704_24979725	TTA	ARHGAP17	intronic	Nerve_Tibial	ENSG00000271105	SCML2P2	processed_pseudogene	NO	89.8555	488	0.143718	0.0225921	0.000865948	558.86	0.0413103
chr16_2517713_2517753	TG	ATP6V0C	intronic	Esophagus_Gastroesophageal_Junction	ENSG00000279162	.	TEC	NO	74.781	322	-0.100353	0.0341276	0.000865962	523.486	0.0724749
chr10_38115066_38115116	GT	ZNF37A	intronic	Cells_Cultured_fibroblasts	ENSG00000175395	ZNF25	Protein coding	NO	138.444	427	-0.015915	0.0257962	0.000865967	479.091	0.0451674
chr15_68114029_68114061	AC	PIAS1	intronic	Whole_Blood	ENSG00000128973	CLN6	Protein coding	NO	99.098	609	0.053558	0.0181259	0.000865973	454.268	0.0454951
chr17_76121264_76121332	CA	EXOC7;FOXJ1	intergenic	Pancreas	ENSG00000167880	EVPL	Protein coding	NO	93.992	275	-0.023979	0.0398947	0.000865985	492.475	0.0848192
chr12_15126128_15126152	AT	RERG	intronic	Nerve_Tibial	ENSG00000111341	MGP	Protein coding	NO	240.283	148	0.025581	0.0734122	0.000865996	558.891	0.0413103
chr16_58506133_58506157	GT	NDRG4	intronic	Skin_Sun_Exposed_Lower_leg	ENSG00000103021	CCDC113	Protein coding	NO	256.157	557	0.024321	0.0198086	0.00086601	550.166	0.0440626
chr7_24568099_24568127	TA	NPY;MPP6	intergenic	Artery_Tibial	ENSG00000105926	PALS2	Protein coding	NO	5.155	158	-0.04117	0.0688575	0.00086603	506.278	0.0436672
chr1_43122859_43122893	AC	SLC2A1-AS1;FAM183A	intergenic	Nerve_Tibial	ENSG00000243710	CFAP57	Protein coding	NO	49.454	488	0.061647	0.0225916	0.000866053	558.928	0.0413103
chr11_73964765_73964813	TG	DNAJB13	intronic	Lung	ENSG00000175575	PAAF1	Protein coding	NO	36.256	466	-0.026299	0.0236511	0.000866053	566.402	0.0613388
chr8_23457447_23457528	GCCC	ENTPD4	intronic	Muscle_Skeletal	ENSG00000253930	TNFRSF10A-AS1	lncRNA	NO	268.209	642	0.073596	0.0171983	0.000866073	462.573	0.0434463
chr16_4804933_4804971	TG	GLYR1	UTR3	Heart_Atrial_Appendage	ENSG00000153443	UBALD1	Protein coding	NO	189.925	364	0.009342	0.0302224	0.000866096	503.359	0.0684936
chr1_51216031_51216053	AC	LINC01562	ncRNA_intronic	Esophagus_Mucosa	ENSG00000123091	RNF11	Protein coding	NO	20.231	449	0.036191	0.0245402	0.000866108	524.006	0.0511375
chr19_40219202_40219272	AAAGG	TTC9B	upstream	Skin_Not_Sun_Exposed_Suprapubic	ENSG00000105223	PLD3	Protein coding	NO	129.219	508	0.031934	0.0217073	0.000866121	551.866	0.04852
chr22_23787366_23787382	CG	SMARCB1	intronic	Brain_Cerebellum	ENSG00000234353	.	transcribed_unprocessed_pseudogene	NO	146.949	201	-0.1648	0.0543548	0.000866124	470.192	0.0726277
chr21_37655224_37655285	GA	KCNJ6	intronic	Skin_Sun_Exposed_Lower_leg	ENSG00000273210	.	lncRNA	NO	289.322	557	-0.017717	0.0198081	0.000866135	550.245	0.0440654
chr2_166372081_166372101	GT	SCN9A	intronic	Pancreas	ENSG00000169432	SCN9A	Protein coding	YES	3.81	275	0.088577	0.0398935	0.000866141	492.563	0.0848192
chr7_65859121_65859157	TTTA	LOC441242;VKORC1L1	intergenic	Colon_Sigmoid	ENSG00000224316	GTF2IP5	unprocessed_pseudogene	NO	85.519	309	0.195816	0.0355477	0.000866159	530.71	0.0762734
chr15_81372870_81372898	GT	TMC3-AS1	ncRNA_intronic	Pituitary	ENSG00000188869	TMC3	Protein coding	NO	1.272	230	-0.087589	0.0475933	0.000866202	576.126	0.0933603
chr9_74032_74088	GT	PGM5P3-AS1	ncRNA_intronic	Heart_Left_Ventricle	ENSG00000231808	LINC01388	lncRNA	NO	39.694	350	0.023667	0.0314199	0.000866229	466.532	0.0778598
chr16_10581290_10581324	AC	EMP2	upstream	Pancreas	ENSG00000279662	.	TEC	NO	131.56	275	0.069552	0.0398926	0.000866259	492.63	0.0848192
chr22_23818137_23818175	GT	GSTTP2	ncRNA_intronic	Heart_Atrial_Appendage	ENSG00000224205	GSTT3P	transcribed_unprocessed_pseudogene	NO	173.265	364	-0.073668	0.0302214	0.000866265	503.458	0.0684977
chr17_68136452_68136472	AT	LINC00674	downstream	Skin_Sun_Exposed_Lower_leg	ENSG00000278730	.	lncRNA	NO	9.796	162	-0.08166	0.0671869	0.000866287	550.342	0.044068
chr1_53242836_53242858	AT	LRP8	UTR3	Esophagus_Gastroesophageal_Junction	ENSG00000157193	LRP8	Protein coding	YES	14.444	307	-0.057785	0.0357759	0.000866319	523.702	0.0724948
chr10_79636206_79636238	AG	LINC02679	ncRNA_intronic	Brain_Cortex	ENSG00000185303	SFTPA2	Protein coding	NO	75.815	199	0.058084	0.0548905	0.000866322	458.175	0.0931383
chr9_128457927_128457943	TA	MIR1268A	ncRNA_intronic	Skin_Sun_Exposed_Lower_leg	ENSG00000167123	CERCAM	Protein coding	NO	27.19	538	-0.03762	0.0205029	0.000866324	550.365	0.044068
chr6_36065507_36065547	GT	MAPK14	intronic	Brain_Cortex	ENSG00000112062	MAPK14	Protein coding	YES	10.338	199	0.041015	0.0548902	0.000866347	458.188	0.0931383
chr17_39956234_39956300	TTTCTTTCT	LRRC3C;GSDMA	intergenic	Thyroid	ENSG00000172057	ORMDL3	Protein coding	NO	28.666	534	0.018431	0.0206555	0.000866363	564.17	0.0400184
chr4_26962559_26962601	GT	STIM2	intronic	Thyroid	ENSG00000109689	STIM2	Protein coding	YES	40.42	534	0.060741	0.0206554	0.000866378	564.179	0.0400184
chr1_223741421_223741469	TA	CAPN2	intronic	Cells_Cultured_fibroblasts	ENSG00000162909	CAPN2	Protein coding	YES	5.663	68	0.026365	0.155779	0.00086638	479.32	0.0451805
chr22_30501846_30501874	AT	SEC14L4	intronic	Testis	ENSG00000223831	.	lncRNA	NO	96.449	94	0.069428	0.11417	0.000866402	731.089	0.0647842
chr1_39876528_39876559	TATC	TRIT1	intronic	Colon_Transverse	ENSG00000084072	PPIE	Protein coding	NO	115.344	328	-0.106766	0.0335063	0.000866416	551.489	0.0834956
chr18_23837570_23837594	AT	LAMA3	intronic	Adipose_Subcutaneous	ENSG00000264745	TTC39C-AS1	lncRNA	NO	177.757	157	0.059333	0.0692822	0.000866428	537.261	0.0483235
chr16_1102468_1102533	GCCCCCC	C1QTNF8;CACNA1H	intergenic	Adipose_Visceral_Omentum	ENSG00000260394	STUB1-DT	lncRNA	NO	422.724	459	0.033191	0.0240076	0.000866444	537.77	0.0603425
chr6_28454557_28454597	CTTCT	ZSCAN23;GPX6	intergenic	Artery_Tibial	ENSG00000235109	ZSCAN31	Protein coding	NO	98.306	532	0.046783	0.0207323	0.000866467	506.533	0.0436804
chr3_58458204_58458253	GT	PDHB;KCTD6	intergenic	Whole_Blood	ENSG00000163684	RPP14	Protein coding	NO	139.706	616	-0.018978	0.0179192	0.000866483	454.536	0.0455174
chr1_160767289_160767323	GA	SLAMF7;LY9	intergenic	Heart_Atrial_Appendage	ENSG00000122223	CD244	Protein coding	NO	71.859	364	-0.020251	0.0302202	0.000866486	503.586	0.0684989
chr19_58481777_58481807	GTTTT	ZNF446	intronic	Brain_Cortex	ENSG00000171574	ZNF584	Protein coding	NO	62.521	199	0.167372	0.0548888	0.000866488	458.263	0.0931383
chr4_152949124_152949183	AAG	FHDC1	intronic	Skin_Not_Sun_Exposed_Suprapubic	ENSG00000164144	ARFIP1	Protein coding	NO	37.5835	156	-0.02722	0.0697165	0.000866502	552.109	0.0485331
chr12_46389434_46389464	AC	LOC100288798	ncRNA_intronic	Breast_Mammary_Tissue	ENSG00000257261	SLC38A4-AS1	lncRNA	NO	5.33	377	-0.153152	0.0291865	0.000866504	560.319	0.0756984
chr1_201947181_201947225	GA	LMOD1	upstream	Skin_Not_Sun_Exposed_Suprapubic	ENSG00000273478	.	.	NO	.	508	-0.010749	0.0217057	0.000866507	552.112	0.0485331
chr16_2407143_2407193	TG	ABCA17P	ncRNA_intronic	Artery_Tibial	ENSG00000162066	AMDHD2	Protein coding	NO	113.189	532	0.025574	0.0207321	0.000866515	506.561	0.0436804
chr5_127048246_127048291	AC	C5orf63	intronic	Testis	ENSG00000164241	C5orf63	Protein coding	YES	10.6485	296	0.087697	0.0370901	0.000866527	731.195	0.0647878
chr11_119018675_119018699	GGA	RPS25;TRAPPC4	upstream	Colon_Sigmoid	ENSG00000256269	HMBS	Protein coding	NO	66.179	310	0.097636	0.0354316	0.000866543	530.946	0.0762853
chr2_65023319_65023359	TG	SLC1A4	UTR3	Adipose_Visceral_Omentum	ENSG00000115902	SLC1A4	Protein coding	YES	23.891	459	0.050725	0.0240072	0.000866546	537.833	0.0603426
chr3_46522760_46522808	AC	LRRC2	intronic	Testis	ENSG00000241186	TDGF1	Protein coding	NO	51.75	296	-0.04026	0.0370895	0.000866608	731.263	0.0647881
chr16_4483160_4483224	GT	HMOX2	intronic	Brain_Cortex	ENSG00000102858	MGRN1	Protein coding	NO	133.301	199	-0.041357	0.0548874	0.000866621	458.333	0.0931383
chr11_65557854_65557884	CAG	LTBP3	exonic	Artery_Tibial	ENSG00000254470	AP5B1	Protein coding	NO	223.107	158	0.182007	0.0688498	0.000866633	506.63	0.0436826
chr9_89205267_89205313	CA	SHC3;CKS2	intergenic	Heart_Atrial_Appendage	ENSG00000187764	SEMA4D	Protein coding	NO	159.361	364	-0.03231	0.0302193	0.000866635	503.673	0.0684989
chr6_43702722_43702748	TG	MRPS18A;VEGFA	intergenic	Adipose_Subcutaneous	ENSG00000137207	YIPF3	Protein coding	NO	185.75	530	-0.08289	0.0208093	0.000866654	537.401	0.0483271
chr20_18488943_18488972	TG	RBBP9	UTR3	Muscle_Skeletal	ENSG00000273148	LCDR	lncRNA	NO	305.12	655	0.040613	0.0168567	0.000866657	462.885	0.0434716
chr8_143366508_143366532	AC	RHPN1-AS1	downstream	Skin_Sun_Exposed_Lower_leg	ENSG00000180921	FAM83H	Protein coding	NO	362.12	557	0.034532	0.0198061	0.00086667	550.585	0.0440821
chr14_105927499_105927536	GA	FAM30A	ncRNA_exonic	Whole_Blood	ENSG00000184986	TMEM121	Protein coding	NO	400.413	616	0.064215	0.0179185	0.000866674	454.637	0.04552
chr16_69285453_69285495	TATT	SNTB2	intronic	Whole_Blood	ENSG00000157315	TMED6	Protein coding	NO	62.935	599	-0.072973	0.0184243	0.000866708	454.654	0.04552
chr11_58778426_58778450	AT	GLYAT;GLYATL2	intergenic	Adipose_Subcutaneous	ENSG00000166801	FAM111A	Protein coding	NO	364.31	157	0.015712	0.0692784	0.000866726	537.446	0.0483271
chr19_49286263_49286297	AG	TRPM4;SLC6A16	intergenic	Cells_Cultured_fibroblasts	ENSG00000268686	.	lncRNA	NO	101.801	427	-0.038432	0.0257923	0.000866761	479.53	0.0451961
chr19_57222570_57222587	AC	ZNF264	UTR3	Breast_Mammary_Tissue	ENSG00000105146	AURKC	Protein coding	NO	8.4305	377	-0.16218	0.029185	0.000866777	560.496	0.075712
chr1_23169971_23169999	AC	LUZP1;HTR1D	intergenic	Adipose_Visceral_Omentum	ENSG00000271420	.	lncRNA	NO	209.044	459	-0.130504	0.024006	0.00086679	537.985	0.0603528
chr11_18385035_18385058	AT	GTF2H1;MIR3159	intergenic	Lung	ENSG00000166796	LDHC	Protein coding	NO	27.2715	114	-0.197165	0.09469	0.000866868	566.935	0.0613832
chr1_109503476_109503502	TA	AMIGO1	downstream	Skin_Sun_Exposed_Lower_leg	ENSG00000162650	ATXN7L2	Protein coding	NO	13.938	162	-0.036878	0.0671791	0.000866911	550.738	0.0440908
chr2_46518490_46518524	AC	ATP6V1E2	intronic	Nerve_Tibial	ENSG00000250565	ATP6V1E2	Protein coding	YES	1.45	488	-0.035811	0.0225879	0.000866917	559.485	0.0413454
chr1_120461016_120461064	TG	NBPF8	intronic	Pancreas	ENSG00000270392	PFN1P2	transcribed_processed_pseudogene	NO	26.988	275	-0.040077	0.0398874	0.000866951	493.024	0.0848645
chr15_67962027_67962071	GT	RNU6-9;PIAS1	intergenic	Adipose_Subcutaneous	ENSG00000188779	SKOR1	Protein coding	NO	136.533	530	-0.024027	0.020808	0.000866984	537.605	0.0483328
chr15_90108223_90108292	TTTTA	IDH2-DT	ncRNA_intronic	Muscle_Skeletal	ENSG00000259685	IDH2-DT	lncRNA	YES	5.6085	645	0.014652	0.0171157	0.000866986	463.061	0.043484
chr8_22649812_22649858	AC	BIN3	intronic	Brain_Cerebellum	ENSG00000158941	CCAR2	Protein coding	NO	31.678	202	0.047678	0.0540809	0.000867004	470.67	0.0726903
chr15_23840553_23840601	AC	NDN;PWRN4	intergenic	Pancreas	ENSG00000260551	PWRN2	lncRNA	NO	329.28	275	-0.052095	0.0398869	0.00086702	493.063	0.0848645
chr11_65824194_65824224	GT	OVOL1;SNX32	intergenic	Adipose_Visceral_Omentum	ENSG00000172638	EFEMP2	Protein coding	NO	42.871	459	0.018987	0.024005	0.000867022	538.129	0.0603577
chr21_32771843_32771990	GA	C21orf62-AS1;PAXBP1	upstream	Heart_Left_Ventricle	ENSG00000159086	PAXBP1	Protein coding	NO	0.1245	350	0.004836	0.0314145	0.000867131	467.018	0.0779142
chr6_29672289_29672333	AAAT	MOG	UTR3	Adipose_Subcutaneous	ENSG00000230795	HLA-K	unprocessed_pseudogene	NO	254.148	528	-0.103062	0.0208856	0.000867183	537.729	0.0483382
chr4_75966267_75966313	AC	SDAD1	intronic	Nerve_Tibial	ENSG00000156194	PPEF2	Protein coding	NO	63.719	488	-0.073301	0.0225867	0.000867203	559.671	0.041356
chr6_31241314_31241350	TTCC	HCG27;HLA-C	intergenic	Adipose_Subcutaneous	ENSG00000204538	PSORS1C2	Protein coding	NO	102.266	530	0.04693	0.020807	0.000867236	537.762	0.0483382
chr9_70831962_70831996	AT	TRPM3	intronic	Esophagus_Muscularis	ENSG00000119138	KLF9	Protein coding	NO	417.322	113	0.010914	0.0954976	0.000867264	520.501	0.052191
CBL	CGG	CBL	upstream	Heart_Atrial_Appendage	ENSG00000172350	ABCG4	Protein coding	NO	50.6755	360	0.064332	0.0305485	0.000867278	504.047	0.0685405
chr1_45326473_45326505	GT	HPDL	upstream	Thyroid	ENSG00000132781	MUTYH	Protein coding	NO	5.594	534	0.032966	0.0206517	0.000867331	564.8	0.0400567
chr2_241024642_241024688	TTATT	SNED1	intronic	Skin_Sun_Exposed_Lower_leg	ENSG00000115685	PPP1R7	Protein coding	NO	124.911	555	0.020356	0.0198745	0.00086736	551.023	0.0441038
chr12_30703896_30703944	GT	IPO8;CAPRIN2	intergenic	Artery_Tibial	ENSG00000110888	CAPRIN2	Protein coding	NO	11.457	532	0.021523	0.0207287	0.000867361	507.056	0.0437155
chr1_156292376_156292422	GT	TMEM79	UTR3	Adipose_Subcutaneous	ENSG00000196189	SEMA4A	Protein coding	NO	117.066	530	-0.026027	0.0208064	0.000867381	537.852	0.0483419
chr8_38883712_38883756	CA	TACC1;PLEKHA2	intergenic	Heart_Atrial_Appendage	ENSG00000255201	.	lncRNA	NO	461.845	364	0.049386	0.0302147	0.000867433	504.136	0.0685408
chr20_29690290_29690310	GT	FAM242B;MIR4477A	intergenic	Brain_Cerebellar_Hemisphere	ENSG00000282935	DUX4L34	unprocessed_pseudogene	NO	278.7	166	0.1124	0.0655837	0.000867491	464.49	0.0907562
chr14_77038789_77038815	GT	LOC105370579;LINC02288	intergenic	Cells_Cultured_fibroblasts	ENSG00000259081	.	lncRNA	NO	257.284	427	0.106391	0.0257886	0.000867515	479.947	0.0452306
chr17_76182451_76182481	TG	RNF157	intronic	Testis	ENSG00000141576	RNF157	Protein coding	YES	15.384	296	0.098273	0.0370831	0.000867518	732.03	0.0648503
chr9_96358080_96358108	TA	SLC35D2	intronic	Skin_Not_Sun_Exposed_Suprapubic	ENSG00000224848	.	lncRNA	NO	328.924	156	-0.04257	0.0697032	0.000867522	552.759	0.0485683
chr21_42704433_42704469	AC	PDE9A	intronic	Heart_Atrial_Appendage	ENSG00000225731	PDE9A-AS1	lncRNA	NO	37.307	364	0.058742	0.0302142	0.000867536	504.196	0.0685408
chr2_70888453_70888481	AC	LINC01143	ncRNA_intronic	Adipose_Visceral_Omentum	ENSG00000152672	CLEC4F	Protein coding	NO	67.868	459	0.04681	0.0240026	0.000867542	538.451	0.0603712
chr20_45833148_45833213	AGAA	SNX21	upstream	Skin_Sun_Exposed_Lower_leg	ENSG00000101457	DNTTIP1	Protein coding	NO	30.1835	557	0.031449	0.0198028	0.000867546	551.141	0.044109
chr14_73756267_73756296	GT	MIDEAS	intronic	Brain_Cortex	ENSG00000177465	ACOT4	Protein coding	NO	164.409	199	-0.060491	0.0548776	0.000867572	458.836	0.0932089
chr8_100501979_100502081	AAGG	MIR4471;ANKRD46	intergenic	Cells_Cultured_fibroblasts	ENSG00000070756	PABPC1	Protein coding	NO	202.93	427	0.018438	0.0257882	0.000867586	479.987	0.0452306
chr17_35266142_35266178	TG	SLFN5	UTR3	Adipose_Subcutaneous	ENSG00000267547	.	lncRNA	NO	138.213	530	0.039775	0.0208055	0.000867619	537.999	0.0483508
chr1_169692225_169692245	TTTAA	SELL	intronic	Heart_Atrial_Appendage	ENSG00000000460	C1orf112	Protein coding	NO	30.228	363	-0.108142	0.0302961	0.000867636	504.255	0.0685408
chr10_86654376_86654400	AC	OPN4	upstream	Esophagus_Gastroesophageal_Junction	ENSG00000122367	LDB3	Protein coding	NO	12.397	322	0.0975	0.0341165	0.000867675	524.522	0.0725981
chr3_57284094_57284124	TG	ASB14	intronic	Lung	ENSG00000157500	APPL1	Protein coding	NO	24.316	466	0.015232	0.0236437	0.000867696	567.476	0.0614351
chr7_95580039_95580089	TA	ASB4;PDK4	intergenic	Adipose_Visceral_Omentum	ENSG00000005421	PON1	Protein coding	NO	255.532	136	-0.047409	0.0797153	0.000867712	538.556	0.0603763
chr6_43989285_43989330	TG	LINC01512;LOC101929705	intergenic	Brain_Cortex	ENSG00000178233	TMEM151B	Protein coding	NO	281.142	199	0.021597	0.0548761	0.000867722	458.916	0.0932089
chr8_9027149_9027177	TG	ERI1	intronic	Esophagus_Muscularis	ENSG00000254340	.	lncRNA	NO	114.261	417	-0.069572	0.0264014	0.000867727	520.778	0.0522136
chr1_37765670_37765718	CA	EPHA10	upstream	Breast_Mammary_Tissue	ENSG00000183386	FHL3	Protein coding	NO	233.738	377	-0.026592	0.0291794	0.000867783	561.147	0.0757795
chr6_85992967_85992989	TA	SNHG5;HTR1E	intergenic	Heart_Atrial_Appendage	ENSG00000220563	PKMP3	transcribed_processed_pseudogene	NO	332.372	88	-0.070471	0.121642	0.000867785	504.341	0.0685432
chr6_85670779_85670867	CTCC	SYNCRIP;SNHG5	intergenic	Brain_Cortex	ENSG00000203875	SNHG5	lncRNA	NO	6.452	199	0.194492	0.0548752	0.000867807	458.961	0.0932089
chr2_27153508_27153533	TCTTT	TCF23	UTR3	Pituitary	ENSG00000084774	CAD	Protein coding	NO	63.8485	230	-0.071253	0.0475787	0.000867829	577.209	0.0935054
chr22_49832717_49832765	AC	BRD1;ZBED4	intergenic	Skin_Not_Sun_Exposed_Suprapubic	ENSG00000184164	CRELD2	Protein coding	NO	85.426	508	-0.02614	0.0217002	0.000867831	552.956	0.0485773
chr4_185210175_185210252	CCG	SNX25	exonic	Cells_Cultured_fibroblasts	ENSG00000154553	PDLIM3	Protein coding	NO	296.873	402	-0.026914	0.0273783	0.000867849	480.132	0.0452366
chr3_196200327_196200343	AT	ZDHHC19	intronic	Cells_Cultured_fibroblasts	ENSG00000145107	TM4SF19	Protein coding	NO	123.987	68	0.096428	0.155738	0.000867865	480.141	0.0452366
chr1_155609217_155609244	TA	MSTO1;MSTO2P	upstream	Esophagus_Muscularis	ENSG00000160766	GBAP1	transcribed_unprocessed_pseudogene	NO	390.356	114	-0.060788	0.0946726	0.000867871	520.865	0.0522168
chr19_51360766_51360788	TC	ETFB	intronic	Brain_Cerebellar_Hemisphere	ENSG00000267905	VSIG10L-AS1	lncRNA	NO	20.082	166	-0.256966	0.065579	0.000867876	464.697	0.0907788
chr3_170312948_170312986	AAT	PRKCI;SKIL	intergenic	Whole_Blood	ENSG00000173890	GPR160	Protein coding	NO	233.195	199	-0.09687	0.0548744	0.000867885	455.272	0.0455652
chr6_169457973_169458008	GGA	WDR27	intronic	Muscle_Skeletal	ENSG00000184465	WDR27	Protein coding	YES	191.243	655	-0.02223	0.0168526	0.000867914	463.557	0.0435223
chr11_7562929_7562977	TA	PPFIBP2	intronic	Whole_Blood	ENSG00000251364	SYT9-AS1	lncRNA	NO	49.288	199	0.034371	0.0548741	0.000867915	455.288	0.0455652
chr17_44980337_44980375	GT	C1QL1;DCAKD	intergenic	Esophagus_Muscularis	ENSG00000267505	.	lncRNA	NO	187.157	417	0.032312	0.0264001	0.000867977	520.929	0.0522168
chr17_48153024_48153048	AC	SKAP1	intronic	Thyroid	ENSG00000141295	SCRN2	Protein coding	NO	311.747	534	0.041383	0.0206491	0.000867978	565.221	0.0400809
chr20_26186458_26186492	TG	MIR663AHG	downstream	Colon_Transverse	ENSG00000130684	ZNF337	Protein coding	NO	489.622	328	-0.078784	0.0334963	0.000867989	552.49	0.0836345
chr2_61491459_61491497	AC	XPO1	intronic	Heart_Atrial_Appendage	ENSG00000173209	AHSA2P	transcribed_unitary_pseudogene	NO	305.952	364	0.02782	0.0302115	0.000867991	504.461	0.0685484
chr9_121198020_121198044	AC	RAB14	intronic	Colon_Sigmoid	ENSG00000119396	RAB14	Protein coding	YES	3.206	310	-0.100879	0.0354219	0.000867991	531.833	0.0763798
chr1_20184197_20184227	CA	PLA2G2C	intronic	Esophagus_Muscularis	ENSG00000187980	PLA2G2C	Protein coding	YES	2.274	417	0.084559	0.0263998	0.00086804	520.967	0.0522168
chr11_27595726_27595770	GT	BDNF-AS	ncRNA_intronic	Artery_Tibial	ENSG00000245573	BDNF-AS	lncRNA	YES	44.141	532	0.029429	0.020726	0.000868049	507.458	0.0437388
chr4_25451437_25451506	GAAG	ANAPC4;LOC101929161	intergenic	Artery_Aorta	ENSG00000053900	ANAPC4	Protein coding	NO	36.3195	346	0.012473	0.0317687	0.000868081	520.709	0.0630322
chr6_6800589_6800633	CA	LY86;RREB1	intergenic	Heart_Atrial_Appendage	ENSG00000226281	.	lncRNA	NO	0.56	364	-0.060331	0.030211	0.000868086	504.516	0.0685484
chr17_35266142_35266178	TG	SLFN5	UTR3	Lung	ENSG00000132141	CCT6B	Protein coding	NO	285.082	466	-0.024601	0.0236417	0.000868143	567.769	0.0614602
chr2_61745742_61745790	TG	XPO1;FAM161A	intergenic	Esophagus_Gastroesophageal_Junction	ENSG00000170340	B3GNT2	Protein coding	NO	450.349	322	0.050528	0.0341135	0.000868144	524.805	0.0726273
chr3_44257352_44257408	GT	TOPAZ1	intronic	Heart_Left_Ventricle	ENSG00000144792	ZNF660	Protein coding	NO	320.843	349	0.027224	0.0314975	0.000868179	467.582	0.0779905
chr7_144031902_144031940	TG	OR6B1;OR2A5	intergenic	Colon_Sigmoid	ENSG00000170356	OR2A20P	transcribed_unprocessed_pseudogene	NO	219.682	310	0.085522	0.0354206	0.000868192	531.956	0.0763865
chr9_127073446_127073487	TG	RALGPS1	intronic	Skin_Sun_Exposed_Lower_leg	ENSG00000196152	ZNF79	Protein coding	NO	350.908	557	-0.023156	0.0198003	0.000868218	551.568	0.0441381
chr19_20330072_20330115	TG	ZNF486;ZNF826P	intergenic	Skin_Not_Sun_Exposed_Suprapubic	ENSG00000267383	.	lncRNA	NO	8.7885	508	-0.081675	0.0216985	0.000868235	553.213	0.0485957
chr22_19128634_19128672	AGGGG	DGCR2;ESS2	intergenic	Artery_Tibial	ENSG00000273311	DGCR11	lncRNA	NO	80.278	532	-0.029783	0.0207252	0.000868246	507.573	0.043745
chr19_46212713_46212737	TC	LOC93429	ncRNA_intronic	Nerve_Tibial	ENSG00000204866	IGFL2	Protein coding	NO	52.082	488	-0.146346	0.0225821	0.000868256	560.35	0.0414012
chr10_93482828_93482905	AT	MYOF	upstream	Skin_Sun_Exposed_Lower_leg	ENSG00000186188	FFAR4	Protein coding	NO	83.7985	162	-0.013331	0.0671622	0.000868257	551.593	0.0441381
chr6_28454557_28454597	CTTCT	ZSCAN23;GPX6	intergenic	Heart_Left_Ventricle	ENSG00000219392	ZNF602P	transcribed_unprocessed_pseudogene	NO	338.949	350	-0.113304	0.0314077	0.00086827	467.631	0.0779905
chr11_45986084_45986108	AC	PHF21A	intronic	Nerve_Tibial	ENSG00000181830	SLC35C1	Protein coding	NO	180.947	487	0.018665	0.0226281	0.000868279	560.365	0.0414012
chr2_48309894_48309926	GT	FBXO11;FOXN2	intergenic	Whole_Blood	ENSG00000170802	FOXN2	Protein coding	NO	4.727	616	0.009827	0.0179129	0.000868322	455.501	0.045582
chr1_197038701_197038729	TAAA	F13B	downstream	Lung	ENSG00000116785	CFHR3	Protein coding	NO	248.955	447	0.111547	0.0246384	0.000868414	567.946	0.0614727
chr1_33516317_33516335	AC	CSMD2	UTR3	Thyroid	ENSG00000121903	ZSCAN20	Protein coding	NO	43.666	534	-0.084711	0.0206473	0.000868431	565.516	0.040099
chr2_238098563_238098660	GGACCGCCCACATG	UBE2F-SCLY	ncRNA_exonic	Colon_Transverse	ENSG00000184182	UBE2F	Protein coding	NO	63.4825	328	-0.021851	0.0334935	0.00086844	552.777	0.0836643
chr9_131420428_131420496	TTTC	PRRC2B	intronic	Artery_Tibial	ENSG00000107263	RAPGEF1	Protein coding	NO	201.376	531	0.005805	0.0207633	0.000868446	507.69	0.0437513
chr2_26735054_26735076	AC	KCNK3;SLC35F6	intergenic	Cells_Cultured_fibroblasts	ENSG00000084764	MAPRE3	Protein coding	NO	235.572	427	0.028844	0.0257839	0.00086846	480.47	0.0452591
chr6_150236613_150236639	TG	PPP1R14C	intronic	Muscle_Skeletal	ENSG00000198729	PPP1R14C	Protein coding	YES	93.582	655	0.023943	0.0168508	0.000868482	463.86	0.0435467
chr6_43336930_43336948	AT	ZNF318	UTR3	Colon_Sigmoid	ENSG00000137221	TJAP1	Protein coding	NO	140.584	310	-0.08576	0.0354183	0.000868535	532.166	0.0764057
chr17_47351279_47351328	GT	EFCAB13	intronic	Esophagus_Muscularis	ENSG00000228782	.	transcribed_unprocessed_pseudogene	NO	141.155	417	0.030295	0.0263972	0.000868553	521.274	0.0522371
chr1_205220929_205220971	ATT	DSTYK;TMCC2	intergenic	Colon_Transverse	ENSG00000133069	TMCC2	Protein coding	NO	6.996	105	0.043095	0.102531	0.000868561	552.854	0.0836643
chr11_111767749_111767789	AATA	PPP2R1B;ALG9	intergenic	Brain_Cerebellum	ENSG00000204381	LAYN	Protein coding	NO	226.217	202	-0.159806	0.0540648	0.000868596	471.534	0.072802
chr1_223629197_223629231	GT	CAPN8	intronic	Cells_Cultured_fibroblasts	ENSG00000272645	GTF2IP20	transcribed_unprocessed_pseudogene	NO	358.94	427	-0.026983	0.0257832	0.000868603	480.549	0.0452602
chr5_21430941_21430981	TG	LINC02241;GUSBP1	intergenic	Pituitary	ENSG00000272130	.	lncRNA	NO	138.794	230	0.052848	0.0475717	0.000868605	577.725	0.0935506
chr7_150754136_150754229	AAGG	GIMAP1-GIMAP5;TMEM176B	intergenic	Heart_Atrial_Appendage	ENSG00000164885	CDK5	Protein coding	NO	302.178	364	-0.034986	0.030208	0.000868617	504.825	0.068581
chr15_82665376_82665434	AC	CPEB1-AS1	ncRNA_intronic	Brain_Cerebellum	ENSG00000169609	C15orf40	Protein coding	NO	343.211	202	0.031987	0.0540645	0.000868627	471.551	0.072802
chr8_127425921_127425945	AG	CASC8	ncRNA_intronic	Skin_Not_Sun_Exposed_Suprapubic	ENSG00000212993	POU5F1B	Protein coding	NO	10.066	508	-0.031405	0.0216968	0.000868655	553.481	0.0486045
chr21_42579508_42579546	TCATCAGACAGCCCTGCCC	SLC37A1	intronic	Pituitary	ENSG00000225731	PDE9A-AS1	lncRNA	NO	162.231	230	-0.131993	0.0475712	0.00086867	577.768	0.0935506
chr19_46651053_46651097	TATT	DACT3	intronic	Artery_Tibial	ENSG00000182013	PNMA8A	Protein coding	NO	179.512	531	-0.075197	0.0207623	0.000868694	507.835	0.04376
chr15_81303015_81303043	TG	IL16	intronic	Nerve_Tibial	ENSG00000271725	.	lncRNA	NO	6.362	488	0.041194	0.0225802	0.000868709	560.642	0.0414186
chr11_9332809_9332841	GT	TMEM41B;IPO7	intergenic	Whole_Blood	ENSG00000166478	ZNF143	Protein coding	NO	127.494	616	0.045612	0.0179114	0.000868768	455.735	0.0455964
chr1_50175387_50175423	AC	ELAVL4	intronic	Adipose_Visceral_Omentum	ENSG00000186094	AGBL4	Protein coding	NO	151.451	459	-0.098261	0.023997	0.000868772	539.215	0.0604433
chr16_20669441_20669483	AC	ACSM1	intronic	Brain_Cerebellar_Hemisphere	ENSG00000005189	REXO5	Protein coding	NO	136.967	166	-0.146814	0.0655679	0.000868783	465.182	0.0908558
chr3_129388457_129388525	GT	RPL32P3	ncRNA_intronic	Artery_Aorta	ENSG00000251474	RPL32P3	transcribed_unprocessed_pseudogene	YES	8.618	346	0.038531	0.0317644	0.000868798	521.139	0.0630613
chr7_158746229_158746255	AC	ESYT2	intronic	Artery_Tibial	ENSG00000126870	DYNC2I1	Protein coding	NO	110.316	532	0.047746	0.020723	0.000868815	507.906	0.0437608
chr9_74032_74088	GT	PGM5P3-AS1	ncRNA_intronic	Esophagus_Mucosa	ENSG00000170122	FOXD4	Protein coding	NO	44.357	449	-0.019376	0.0245275	0.000868822	525.648	0.0512827
chr2_127198186_127198214	AC	CYP27C1	intronic	Artery_Tibial	ENSG00000186684	CYP27C1	Protein coding	YES	7.567	532	-0.049378	0.0207228	0.000868858	507.931	0.0437608
chr5_149406524_149406568	TCC	CARMN	upstream	Heart_Left_Ventricle	ENSG00000183111	ARHGEF37	Protein coding	NO	145.401	350	0.041555	0.0314038	0.000868921	467.982	0.078036
chr17_28540745_28540811	GT	FOXN1;UNC119	intergenic	Lung	ENSG00000109101	FOXN1	Protein coding	NO	16.837	466	0.08843	0.0236382	0.000868925	568.28	0.0615022
chr6_27747832_27747860	TC	LINC01012;LOC100131289	intergenic	Cells_Cultured_fibroblasts	ENSG00000274641	H2BC17	Protein coding	NO	145.579	427	0.018167	0.0257816	0.000868931	480.731	0.0452708
chr12_53664344_53664380	AAAT	ATP5MC2	downstream	Esophagus_Gastroesophageal_Junction	ENSG00000197111	PCBP2	Protein coding	NO	195.894	322	-0.054369	0.0341082	0.000868968	525.303	0.0726711
chr7_72602833_72602885	AC	TYW1B	intronic	Esophagus_Gastroesophageal_Junction	ENSG00000106133	NSUN5P2	transcribed_unprocessed_pseudogene	NO	351.858	322	0.060166	0.0341081	0.000868988	525.315	0.0726711
chr6_30641108_30641144	AC	ATAT1	intronic	Heart_Atrial_Appendage	ENSG00000228022	HCG20	lncRNA	NO	102.664	364	0.16039	0.0302058	0.000868989	505.041	0.068601
chr3_42415998_42416060	AC	LYZL4;VIPR1	intergenic	Adipose_Subcutaneous	ENSG00000244607	CCDC13	Protein coding	NO	298.12	530	-0.036183	0.0208	0.000868992	538.851	0.0484115
chr6_158243847_158243887	GT	GTF2H5;TULP4	intergenic	Whole_Blood	ENSG00000122335	SERAC1	Protein coding	NO	75.587	616	0.046649	0.0179105	0.000869022	455.868	0.0456051
chr9_115616858_115616966	AAGG	DELEC1;LOC101928775	intergenic	Cells_Cultured_fibroblasts	ENSG00000173077	DELEC1	lncRNA	NO	216.566	427	-0.050464	0.025781	0.000869053	480.799	0.0452729
chr1_241806900_241806936	AC	WDR64;EXO1	intergenic	Colon_Sigmoid	ENSG00000162843	WDR64	Protein coding	NO	36.463	310	-0.092134	0.0354146	0.000869084	532.502	0.0764321
chr19_4402650_4402706	GCG	CHAF1A	UTR5	Adipose_Subcutaneous	ENSG00000008382	MPND	Protein coding	NO	47.729	515	0.049689	0.0214018	0.000869098	538.917	0.0484115
chr2_190802388_190802418	GT	NAB1;GLS	intergenic	Testis	ENSG00000272979	.	lncRNA	NO	347.882	296	0.153283	0.037072	0.000869106	733.371	0.0649505
chr17_18297421_18297454	CCCTGT	TOP3A	intronic	Artery_Tibial	ENSG00000266677	.	lncRNA	NO	112.684	532	0.063972	0.0207218	0.000869106	508.076	0.0437673
chr4_2950876_2950888	AG	NOP14-AS1	ncRNA_exonic	Skin_Not_Sun_Exposed_Suprapubic	ENSG00000125388	GRK4	Protein coding	NO	12.689	508	-0.140837	0.0216949	0.000869121	553.778	0.0486239
chr1_46725543_46725583	TG	EFCAB14;CYP4B1	intergenic	Testis	ENSG00000186118	TEX38	Protein coding	NO	53.685	296	0.026594	0.0370718	0.000869133	733.393	0.0649505
chr7_75935619_75935669	TG	POR	intronic	Esophagus_Gastroesophageal_Junction	ENSG00000188372	ZP3	Protein coding	NO	461.874	322	-0.072295	0.0341069	0.000869165	525.423	0.0726711
chr5_97416353_97416385	AC	RIOK2;LINC01340	intergenic	Cells_Cultured_fibroblasts	ENSG00000058729	RIOK2	Protein coding	NO	233.122	427	-0.017188	0.0257804	0.000869184	480.871	0.0452755
chr13_100612654_100612694	AC	TMTC4	intronic	Whole_Blood	ENSG00000125247	TMTC4	Protein coding	YES	23.934	616	0.041168	0.0179099	0.0008692	455.962	0.0456098
chr3_44193407_44193457	TG	MIR138-1;TOPAZ1	intergenic	Lung	ENSG00000179152	TCAIM	Protein coding	NO	144.687	466	-0.020532	0.0236368	0.000869228	568.478	0.061517
chr8_109086548_109086600	TG	TRHR	UTR5	Nerve_Tibial	ENSG00000205038	PKHD1L1	Protein coding	NO	275.887	488	0.103071	0.0225779	0.000869229	560.978	0.0414403
chr2_99672178_99672232	CA	AFF3	intronic	Artery_Tibial	ENSG00000230393	.	lncRNA	NO	432.714	532	-0.015567	0.0207213	0.000869241	508.155	0.0437683
chr15_56984249_56984294	GT	TCF12	intronic	Testis	ENSG00000140262	TCF12	Protein coding	YES	64.7545	296	0.030512	0.0370711	0.000869243	733.486	0.0649505
chr3_51522399_51522437	AGGG	DCAF1;RAD54L2	intergenic	Colon_Sigmoid	ENSG00000145050	MANF	Protein coding	NO	134.73	310	-0.025844	0.0354135	0.000869252	532.605	0.0764321
chr6_132758000_132758041	TTC	VNN2	intronic	Adipose_Subcutaneous	ENSG00000112303	VNN2	Protein coding	YES	0.0505	530	0.020472	0.0207989	0.000869278	539.028	0.0484171
chr19_15200808_15200886	GCG	NOTCH3	exonic	Adipose_Visceral_Omentum	ENSG00000269552	OR7A8P	unprocessed_pseudogene	NO	347.903	136	-0.114736	0.0796922	0.000869279	539.529	0.0604718
chr18_56651375_56651390	GGC	WDR7	UTR5	Brain_Cerebellar_Hemisphere	ENSG00000091157	WDR7	Protein coding	YES	0.0215	166	0.114012	0.0655617	0.000869288	465.452	0.0908909
chr1_200552915_200552959	TTTA	KIF14	UTR3	Artery_Tibial	ENSG00000118197	DDX59	Protein coding	NO	96.212	527	0.058498	0.0209165	0.000869308	508.194	0.0437683
chr6_32155563_32155618	GT	PPT2-EGFL8	ncRNA_intronic	Brain_Cortex	ENSG00000204315	FKBPL	Protein coding	NO	25.3025	199	-0.060869	0.0548596	0.000869329	459.765	0.0933534
chr21_33711645_33711696	TG	ITSN1	intronic	Testis	ENSG00000142188	TMEM50B	Protein coding	NO	231.696	296	0.098494	0.0370704	0.000869332	733.562	0.0649515
chr14_67391271_67391305	TG	PLEK2	intronic	Cells_Cultured_fibroblasts	ENSG00000100554	ATP6V1D	Protein coding	NO	31.023	427	0.032817	0.0257795	0.000869363	480.97	0.0452805
chr5_132259137_132259167	TG	PDLIM4	intronic	Pancreas	ENSG00000072682	P4HA2	Protein coding	NO	18.448	275	0.059421	0.0398692	0.000869367	494.397	0.0850796
chr7_74168796_74168842	AT	LIMK1;EIF4H	intergenic	Esophagus_Mucosa	ENSG00000165171	METTL27	Protein coding	NO	326.303	127	0.020099	0.0851983	0.000869401	525.998	0.0513069
chr19_9446365_9446407	AC	ZNF266;ZNF560	intergenic	Esophagus_Gastroesophageal_Junction	ENSG00000277587	.	lncRNA	NO	275.517	322	-0.038562	0.0341052	0.000869425	525.58	0.0726742
chr3_49464586_49464638	AAAT	NICN1;DAG1	intergenic	Lung	ENSG00000173540	GMPPB	Protein coding	NO	259.254	457	-0.051856	0.024098	0.000869496	568.654	0.0615293
chr21_29344634_29344668	TG	BACH1	UTR3	Heart_Atrial_Appendage	ENSG00000156239	N6AMT1	Protein coding	NO	459.28	364	0.053149	0.0302029	0.000869504	505.34	0.0686323
chr12_132639946_132639998	AAAAC	POLE	intronic	Artery_Aorta	ENSG00000177084	POLE	Protein coding	YES	2.286	346	-0.084009	0.0317601	0.000869518	521.571	0.063106
chr17_80197543_80197568	AAAG	CARD14	intronic	Muscle_Skeletal	ENSG00000262580	.	lncRNA	NO	6.7795	655	-0.04048	0.0168474	0.000869546	464.428	0.043596
chr7_67399444_67399496	AC	LINC01372;LOC102723427	intergenic	Brain_Cerebellum	ENSG00000106609	TMEM248	Protein coding	NO	454.412	202	0.029463	0.0540551	0.000869548	472.051	0.0728586
chr5_176911112_176911179	AAGAA	UIMC1	intronic	Thyroid	ENSG00000169220	RGS14	Protein coding	NO	446.779	534	-0.016236	0.0206427	0.000869618	566.289	0.0401463
chr13_95645320_95645340	TA	DZIP1	upstream	Colon_Transverse	ENSG00000134873	CLDN10	Protein coding	NO	85.18	105	0.167358	0.102511	0.000869636	553.538	0.0837222
chr7_7619215_7619259	AC	MIOS;RPA3	intergenic	Artery_Aorta	ENSG00000272732	.	lncRNA	NO	66.797	346	-0.030285	0.0317592	0.000869661	521.657	0.0631087
chr6_57539566_57539587	TG	PRIM2	intronic	Adipose_Visceral_Omentum	ENSG00000272316	.	lncRNA	NO	374.334	459	0.075882	0.0239928	0.000869685	539.781	0.0604932
chr1_111610533_111610581	AC	RAP1A	intronic	Adipose_Subcutaneous	ENSG00000231346	LINC01160	lncRNA	NO	1.834	530	0.047114	0.0207972	0.000869709	539.295	0.0484247
chr10_89640392_89640414	AC	PANK1	intronic	Nerve_Tibial	ENSG00000240996	.	lncRNA	NO	57.525	488	-0.126534	0.0225759	0.000869713	561.29	0.0414544
chr22_41798225_41798247	CA	MEI1	intronic	Colon_Transverse	ENSG00000172346	CSDC2	Protein coding	NO	226.219	328	0.106168	0.0334853	0.000869725	553.595	0.0837222
chr17_77002968_77002994	TG	LOC105371899;SNHG20	intergenic	Adipose_Subcutaneous	ENSG00000167889	MGAT5B	Protein coding	NO	56.731	530	0.071995	0.0207971	0.000869741	539.315	0.0484247
chr2_148969422_148969462	GT	KIF5C	intronic	Skin_Not_Sun_Exposed_Suprapubic	ENSG00000150556	LYPD6B	Protein coding	NO	68.665	508	-0.036702	0.0216923	0.000869741	554.173	0.0486544
chr16_84917118_84917146	GT	CRISPLD2;ZDHHC7	intergenic	Testis	ENSG00000279622	.	lncRNA	NO	7.676	296	0.152525	0.0370675	0.000869749	733.913	0.0649759
chr2_75887339_75887375	AC	GCFC2;LRRTM4	intergenic	Heart_Left_Ventricle	ENSG00000270696	.	lncRNA	NO	226.895	350	-0.048285	0.0313989	0.00086975	468.428	0.0780844
chr3_44473453_44473491	CA	ZNF445	intronic	Esophagus_Muscularis	ENSG00000186448	ZNF197	Protein coding	NO	111.416	417	-0.02268	0.0263911	0.000869774	522.007	0.0523053
chr21_39313589_39313614	CGC	BRWD1	UTR5	Pancreas	ENSG00000185658	BRWD1	Protein coding	YES	0.0115	271	-0.082189	0.0404478	0.000869785	494.636	0.0851059
chr17_49696224_49696262	AC	SPOP;SLC35B1	intergenic	Cells_Cultured_fibroblasts	ENSG00000204584	.	lncRNA	NO	149.667	427	-0.078118	0.0257774	0.000869805	481.214	0.0452971
chr17_74375096_74375124	GTTTT	GPR142;GPRC5C	intergenic	Testis	ENSG00000196169	KIF19	Protein coding	NO	26.52	296	-0.105511	0.0370671	0.000869814	733.968	0.0649759
chr15_40358233_40358279	CCG	DISP2	UTR5	Lung	ENSG00000259330	INAFM2	Protein coding	NO	33.04	432	0.051647	0.025481	0.000869824	568.868	0.0615459
chr8_22685425_22685445	CG	BIN3;EGR3	intergenic	Cells_Cultured_fibroblasts	ENSG00000253200	.	lncRNA	NO	68.778	427	0.03971	0.0257772	0.000869845	481.237	0.0452971
chr20_31846442_31846476	AG	FOXS1	upstream	Artery_Aorta	ENSG00000101306	MYLK2	Protein coding	NO	19.682	346	0.089294	0.0317581	0.000869846	521.768	0.0631145
chr10_131992884_131992923	CA	BNIP3;JAKMIP3	intergenic	Thyroid	ENSG00000279982	.	TEC	NO	3.8345	534	0.053311	0.0206417	0.000869867	566.451	0.0401516
chr15_56958678_56958715	GT	TCF12	intronic	Testis	ENSG00000140262	TCF12	Protein coding	YES	39.1795	296	-0.018049	0.0370665	0.000869896	734.037	0.0649763
chr16_68532521_68532555	TG	SMPD3;ZFP90	intergenic	Esophagus_Mucosa	ENSG00000275383	.	lncRNA	NO	58.844	449	-0.060712	0.0245224	0.000869917	526.31	0.0513323
chr7_100634177_100634219	AC	TFR2	intronic	Pituitary	ENSG00000087085	ACHE	Protein coding	NO	260.035	230	0.029158	0.04756	0.000869921	578.6	0.0936701
chr1_206733280_206733306	TG	MAPKAPK2	UTR3	Brain_Cerebellar_Hemisphere	ENSG00000162894	FCMR	Protein coding	NO	176.652	166	-0.306856	0.0655537	0.000869946	465.805	0.0909242
chr8_17853791_17853827	TA	MTUS1;FGL1	intergenic	Lung	ENSG00000253671	.	lncRNA	NO	44.469	456	0.024115	0.0241481	0.000870012	568.992	0.0615475
chr12_95805375_95805423	AGAT	LINC02410;LOC105369921	ncRNA_intronic	Lung	ENSG00000258343	SNRPF-DT	lncRNA	NO	53.294	466	0.145262	0.0236332	0.000870035	569.007	0.0615475
chr4_88231872_88231894	TC	ABCG2	upstream	Muscle_Skeletal	ENSG00000163644	PPM1K	Protein coding	NO	45.684	655	0.025921	0.0168457	0.000870074	464.71	0.0436184
chr17_40220573_40220632	TA	WIPF2	intronic	Skin_Not_Sun_Exposed_Suprapubic	ENSG00000266208	GJD3-AS1	lncRNA	NO	140.053	156	-0.015863	0.0696702	0.000870079	554.388	0.048669
chr6_158124748_158124788	AC	SERAC1	intronic	Esophagus_Mucosa	ENSG00000272047	GTF2H5	Protein coding	NO	43.582	449	-0.05773	0.0245216	0.000870102	526.422	0.0513382
chr8_17658024_17658060	AC	MTUS1	intronic	Brain_Cortex	ENSG00000104213	PDGFRL	Protein coding	NO	23.971	199	0.046899	0.0548512	0.000870145	460.197	0.093422
chr3_73209339_73209397	TCTG	PPP4R2;PDZRN3	intergenic	Muscle_Skeletal	ENSG00000172986	GXYLT2	Protein coding	NO	254.153	655	-0.033228	0.0168453	0.000870186	464.77	0.0436199
chr2_202797132_202797162	TG	ICA1L	intronic	Esophagus_Gastroesophageal_Junction	ENSG00000138380	CARF	Protein coding	NO	115.067	322	0.015274	0.0341003	0.00087019	526.042	0.0727131
chr17_21118021_21118067	TG	LINC01563;DHRS7B	intergenic	Esophagus_Mucosa	ENSG00000178307	TMEM11	Protein coding	NO	95.807	449	0.026476	0.024521	0.000870222	526.495	0.0513403
chr6_32749345_32749385	TG	MIR3135B	downstream	Esophagus_Gastroesophageal_Junction	ENSG00000198502	HLA-DRB5	Protein coding	NO	219.078	322	0.08026	0.0341001	0.000870225	526.063	0.0727131
chr9_37852930_37852966	TA	DCAF10	intronic	Nerve_Tibial	ENSG00000165275	TRMT10B	Protein coding	NO	83.391	149	0.026908	0.0728725	0.000870238	561.629	0.0414762
chr19_9851429_9851467	GT	PIN1;OLFM2	intergenic	Colon_Sigmoid	ENSG00000267289	PIN1-DT	lncRNA	NO	16.435	310	-0.06126	0.0354069	0.000870242	533.212	0.076501
chr1_112638897_112638968	ATAGAT	CAPZA1	intronic	Esophagus_Gastroesophageal_Junction	ENSG00000007341	ST7L	Protein coding	NO	18.1075	107	-0.194343	0.10064	0.000870252	526.08	0.0727131
chr20_46008772_46008818	CA	MMP9	upstream	Whole_Blood	ENSG00000064601	CTSA	Protein coding	NO	111.169	616	0.012428	0.0179063	0.000870265	456.52	0.0456566
chr10_32830108_32830141	AT	CCDC7	intronic	Skin_Sun_Exposed_Lower_leg	ENSG00000273038	.	.	NO	.	162	0.008105	0.0671368	0.000870296	552.889	0.0442331
chr11_65822947_65822971	CA	OVOL1;SNX32	intergenic	Colon_Transverse	ENSG00000254470	AP5B1	Protein coding	NO	41.983	328	0.052462	0.0334815	0.000870326	553.977	0.0837583
chr12_122454231_122454269	GT	CLIP1;ZCCHC8	intergenic	Skin_Sun_Exposed_Lower_leg	ENSG00000158113	LRRC43	Protein coding	NO	253.658	557	0.119738	0.0197923	0.000870327	552.908	0.0442331
chr11_126420914_126420948	GT	ST3GAL4;KIRREL3	intergenic	Artery_Aorta	ENSG00000110080	ST3GAL4	Protein coding	NO	12.481	346	0.047465	0.0317552	0.000870331	522.059	0.0631268
chr3_53141309_53141345	TCAT	RFT1;PRKCD	intergenic	Nerve_Tibial	ENSG00000163933	RFT1	Protein coding	NO	10.874	488	-0.119249	0.0225732	0.000870332	561.69	0.0414769
chr17_6920760_6920790	TG	ALOX12P2;ALOX12-AS1	intergenic	Testis	ENSG00000279296	PRAL	TEC	NO	144.659	296	-0.029601	0.0370632	0.000870361	734.43	0.0649988
chr19_17382280_17382315	AAAG	PLVAP;BST2	intergenic	Thyroid	ENSG00000282851	BISPR	lncRNA	NO	23.3885	534	0.025375	0.0206397	0.000870377	566.784	0.0401718
chr11_78095234_78095267	AC	NDUFC2-KCTD14;ALG8	intergenic	Cells_Cultured_fibroblasts	ENSG00000118369	USP35	Protein coding	NO	93.5615	427	-0.023006	0.0257745	0.000870381	481.533	0.0453208
chr1_100191749_100191808	AC	DBT	UTR3	Nerve_Tibial	ENSG00000122435	TRMT13	Protein coding	NO	48.8715	488	-0.01989	0.022573	0.000870382	561.722	0.0414769
chr3_122908277_122908322	AAAT	SEMA5B	downstream	Heart_Left_Ventricle	ENSG00000173193	PARP14	Protein coding	NO	189.916	347	0.04975	0.0316641	0.000870396	468.776	0.0781293
chr7_141933575_141933615	AT	CLEC5A	intronic	Skin_Not_Sun_Exposed_Suprapubic	ENSG00000257093	DENND11	Protein coding	NO	231.429	156	-0.031162	0.0696656	0.000870436	554.616	0.0486829
chr1_201137471_201137515	AC	TMEM9	intronic	Adipose_Subcutaneous	ENSG00000116857	TMEM9	Protein coding	YES	8.175	530	0.041035	0.0207943	0.000870447	539.753	0.0484561
chr15_31219628_31219646	TG	LINC02352	ncRNA_intronic	Testis	ENSG00000259772	LINC03034	lncRNA	NO	9.726	296	0.125963	0.0370625	0.00087046	734.513	0.0649988
chr13_47930852_47930912	AAGG	LINC00562	ncRNA_exonic	Esophagus_Gastroesophageal_Junction	ENSG00000136143	SUCLA2	Protein coding	NO	4.939	322	-0.045261	0.0340986	0.000870461	526.206	0.0727206
chr15_64718753_64718797	GT	OAZ2;RBPMS2	intergenic	Pituitary	ENSG00000103671	TRIP4	Protein coding	NO	274.116	230	-0.02482	0.0475549	0.000870488	578.977	0.093716
chr12_48186540_48186570	GT	CCDC184	downstream	Skin_Not_Sun_Exposed_Suprapubic	ENSG00000187166	H1-7	Protein coding	NO	142.425	508	-0.060206	0.0216892	0.000870494	554.653	0.0486829
chr1_218702140_218702218	GCAAA	MIR548F3	ncRNA_intronic	Testis	ENSG00000225920	RIMKLBP2	processed_pseudogene	NO	498.388	296	-0.112135	0.0370622	0.000870505	734.551	0.0649988
chr1_3225530_3225574	TG	PRDM16	intronic	Artery_Tibial	ENSG00000142611	PRDM16	Protein coding	YES	12.379	532	0.035766	0.0207163	0.000870518	508.901	0.0438217
chr12_123712061_123712095	CA	ATP6V0A2	upstream	Skin_Not_Sun_Exposed_Suprapubic	ENSG00000278861	.	TEC	NO	56.55	508	-0.025609	0.0216889	0.000870557	554.693	0.0486829
chr7_128683452_128683484	TTTA	FAM71F2	UTR3	Adipose_Visceral_Omentum	ENSG00000106348	IMPDH1	Protein coding	NO	273.482	457	0.05652	0.0240931	0.000870565	540.328	0.0605477
chr20_63831302_63831315	CG	ZBTB46	upstream	Muscle_Skeletal	ENSG00000130584	ZBTB46	Protein coding	YES	0.0445	191	0.208032	0.0571067	0.000870576	464.978	0.0436312
chr14_34546189_34546213	TC	RNU1-1;RNU1-2;RNU1-3;RNU1-4;RNVU1-18	upstream	Artery_Aorta	ENSG00000165389	SPTSSA	Protein coding	NO	83.961	346	0.078859	0.0317536	0.000870588	522.213	0.0631301
chr20_31667484_31667514	GT	BCL2L1	intronic	Whole_Blood	ENSG00000101294	HM13	Protein coding	NO	101.345	616	0.009181	0.0179051	0.000870603	456.697	0.0456697
chr7_100168005_100168032	AC	GAL3ST4	intronic	Esophagus_Gastroesophageal_Junction	ENSG00000242294	STAG3L5P	transcribed_unprocessed_pseudogene	NO	170.179	322	-0.092401	0.0340972	0.00087067	526.332	0.072728
chr12_122276382_122276404	CA	CLIP1	intronic	Pituitary	ENSG00000274191	.	lncRNA	NO	357.737	230	0.04857	0.0475533	0.000870673	579.1	0.0937207
chr4_169720526_169720558	TC	CLCN3	UTR3	Artery_Tibial	ENSG00000109576	AADAT	Protein coding	NO	367.888	532	-0.025241	0.0207156	0.000870685	508.999	0.0438263
chr20_38528345_38528389	TTTA	RALGAPB	intronic	Esophagus_Mucosa	ENSG00000275401	.	lncRNA	NO	109.165	445	0.141611	0.0247377	0.000870691	526.779	0.0513598
chr14_74111606_74111650	TATT	LIN52	intronic	Heart_Atrial_Appendage	ENSG00000119636	BBOF1	Protein coding	NO	56.095	362	0.121331	0.0303614	0.000870709	506.04	0.0687181
chr16_1432692_1432734	GAG	PERCC1	exonic	Colon_Transverse	ENSG00000206053	JPT2	Protein coding	NO	245.543	328	0.067335	0.0334791	0.000870715	554.225	0.0837831
chr1_184630308_184630366	CA	C1orf21;EDEM3	intergenic	Esophagus_Mucosa	ENSG00000116406	EDEM3	Protein coding	NO	73.322	449	-0.010857	0.0245187	0.000870722	526.797	0.0513598
chr3_50591663_50591697	GT	HEMK1	UTR3	Esophagus_Muscularis	ENSG00000230454	.	lncRNA	NO	330.447	417	0.027851	0.0263861	0.000870774	522.607	0.0523497
chr3_81292164_81292271	TA	LINC02027;GBE1	intergenic	Lung	ENSG00000241593	.	lncRNA	NO	5.1275	114	-0.021639	0.0946217	0.000870808	569.512	0.0615955
chr19_16337310_16337354	AC	KLF2;EPS15L1	intergenic	Adipose_Subcutaneous	ENSG00000105072	C19orf44	Protein coding	NO	159.062	529	-0.017374	0.0208319	0.000870809	539.978	0.048472
chr16_69995108_69995148	TG	PDXDC2P-NPIPB14P	ncRNA_intronic	Whole_Blood	ENSG00000157335	CLEC18C	Protein coding	NO	178.194	616	-0.045268	0.0179044	0.000870809	456.806	0.0456714
chr7_157353586_157353622	GT	DNAJB6	intronic	Esophagus_Mucosa	ENSG00000105993	DNAJB6	Protein coding	YES	4.969	449	0.012315	0.0245183	0.000870817	526.855	0.0513604
chr9_129907580_129907626	GT	FNBP1	intronic	Cells_Cultured_fibroblasts	ENSG00000136827	TOR1A	Protein coding	NO	83.359	427	-0.016682	0.0257723	0.000870841	481.788	0.0453404
chr7_101391854_101391889	TTTCT	COL26A1	intronic	Adipose_Visceral_Omentum	ENSG00000160963	COL26A1	Protein coding	YES	28.9945	459	-0.075916	0.0239872	0.000870915	540.544	0.0605598
chr3_38987278_38987342	CT	SCN11A	intronic	Nerve_Tibial	ENSG00000114742	WDR48	Protein coding	NO	64.703	488	-0.028939	0.0225707	0.000870925	562.073	0.0414936
chr1_20608393_20608427	GTTTT	CDA	intronic	Adipose_Visceral_Omentum	ENSG00000090432	MUL1	Protein coding	NO	100.259	459	0.02707	0.0239871	0.000870935	540.557	0.0605598
chr1_36210703_36210746	TA	MAP7D1;THRAP3	intergenic	Thyroid	ENSG00000116883	.	.	NO	.	144	0.01001	0.0753381	0.000870939	567.149	0.0401892
chr1_24428258_24428302	AG	NIPAL3	intronic	Cells_Cultured_fibroblasts	ENSG00000117602	RCAN3	Protein coding	NO	74.071	427	-0.010169	0.0257716	0.000870981	481.865	0.0453435
chr6_35532641_35532655	TG	TULP1;FKBP5	intergenic	Adipose_Subcutaneous	ENSG00000112041	TULP1	Protein coding	NO	19.752	530	0.030024	0.0207922	0.000870984	540.086	0.0484753
chr4_158626111_158626177	ATAG	RXFP1	intronic	Pancreas	ENSG00000109756	RAPGEF2	Protein coding	NO	476.869	271	0.038853	0.0404387	0.000870986	495.318	0.0852087
chr16_20678011_20678043	AAAT	ACSM1	intronic	Brain_Cerebellar_Hemisphere	ENSG00000166743	ACSM1	Protein coding	YES	1.866	166	0.117101	0.065541	0.000870989	466.363	0.0909977
chr3_126294864_126294904	AC	ALDH1L1-AS2;KLF15	intergenic	Testis	ENSG00000180697	C3orf22	Protein coding	NO	264.048	296	-0.041151	0.0370588	0.000870995	734.965	0.0650246
chr4_48084823_48084923	GAGAATGGGTCCAGTTAATC	TXK	intronic	Testis	ENSG00000163293	NIPAL1	Protein coding	NO	59.746	296	0.146652	0.0370587	0.000871005	734.973	0.0650246
chr15_77112660_77112704	AC	PEAK1	UTR3	Muscle_Skeletal	ENSG00000173517	PEAK1	Protein coding	YES	66.465	655	-0.053113	0.0168427	0.000871009	465.209	0.0436488
chr2_130145450_130145489	AAT	CCDC74B	upstream	Pituitary	ENSG00000223760	MED15P9	transcribed_unprocessed_pseudogene	NO	9.4915	69	0.398321	0.153501	0.000871013	579.327	0.093727
chr10_63115318_63115344	TA	EGR2;NRBF2	intergenic	Thyroid	ENSG00000148572	NRBF2	Protein coding	NO	17.916	499	-0.036786	0.0220758	0.000871014	567.198	0.0401898
chr17_5125678_5125722	CA	USP6	intronic	Nerve_Tibial	ENSG00000129204	USP6	Protein coding	YES	2.692	488	-0.045888	0.0225703	0.000871019	562.133	0.0414939
chr7_101090685_101090725	AAAT	TRIM56	UTR3	Adipose_Subcutaneous	ENSG00000087087	SRRT	Protein coding	NO	202.67	529	0.040243	0.0208311	0.000871026	540.112	0.0484753
chr18_23451472_23451517	AAAAG	TMEM241;RIOK3	intergenic	Artery_Aorta	ENSG00000141452	RMC1	Protein coding	NO	52.0015	342	0.030032	0.0321188	0.000871057	522.494	0.0631565
chr13_110735341_110735390	GT	ING1;LINC00567	intergenic	Whole_Blood	ENSG00000213995	NAXD	Protein coding	NO	119.475	616	0.033076	0.0179035	0.000871059	456.937	0.04568
chr5_41753310_41753332	AC	OXCT1	intronic	Nerve_Tibial	ENSG00000205765	RIMOC1	Protein coding	NO	150.867	487	0.043762	0.0226161	0.00087106	562.159	0.0414939
chr19_11815284_11815326	CA	ZNF440	intronic	Breast_Mammary_Tissue	ENSG00000198551	ZNF627	Protein coding	NO	217.822	377	-0.022008	0.0291613	0.000871066	563.27	0.0760456
chr12_46383590_46383646	AGG	LOC100288798	upstream	Skin_Sun_Exposed_Lower_leg	ENSG00000272369	.	lncRNA	NO	153.884	557	0.038226	0.0197895	0.00087107	553.38	0.0442669
chr11_95108494_95108526	AC	ENDOD1	intronic	Thyroid	ENSG00000149218	ENDOD1	Protein coding	YES	18.664	534	-0.032002	0.0206369	0.000871094	567.25	0.0401906
chr12_110121280_110121330	AC	C12orf76;IFT81	intergenic	Skin_Not_Sun_Exposed_Suprapubic	ENSG00000139433	GLTP	Protein coding	NO	240.764	508	0.019875	0.0216865	0.000871146	555.068	0.0487048
chr1_203744827_203744847	AC	ATP2B4	downstream	Skin_Not_Sun_Exposed_Suprapubic	ENSG00000058668	ATP2B4	Protein coding	YES	17.369	508	-0.024403	0.0216864	0.000871178	555.089	0.0487048
chr15_78626341_78626385	GT	CHRNB4	intronic	Whole_Blood	ENSG00000136381	IREB2	Protein coding	NO	132.153	616	-0.014818	0.017903	0.000871226	457.024	0.0456842
chr6_90218920_90218956	GT	BACH2	intronic	Pancreas	ENSG00000112182	BACH2	Protein coding	YES	0.693	275	-0.125862	0.0398546	0.000871317	495.506	0.0852264
chr7_37053285_37053331	AC	ELMO1	intronic	Lung	ENSG00000272984	.	lncRNA	NO	318.773	466	0.065868	0.0236274	0.000871326	569.851	0.0616252
chr9_128408055_128408091	AAAT	MIR1268A	ncRNA_intronic	Brain_Cerebellum	ENSG00000273186	.	lncRNA	NO	23.525	198	0.334085	0.0551115	0.000871351	473.029	0.0729984
chr17_35476454_35476535	AAGG	SLFN12L	intronic	Cells_Cultured_fibroblasts	ENSG00000205045	SLFN12L	Protein coding	YES	1.7315	427	-0.055305	0.0257698	0.000871356	482.073	0.0453587
chr8_23177900_23177940	AC	TNFRSF10D;TNFRSF10A	intergenic	Skin_Not_Sun_Exposed_Suprapubic	ENSG00000104689	TNFRSF10A	Protein coding	NO	19.353	508	0.025503	0.0216853	0.000871439	555.255	0.0487151
chr7_2615295_2615327	TG	IQCE	downstream	Lung	ENSG00000174945	AMZ1	Protein coding	NO	64.211	466	0.03702	0.0236266	0.000871511	569.972	0.0616252
chr19_9446365_9446407	AC	ZNF266;ZNF560	intergenic	Skin_Not_Sun_Exposed_Suprapubic	ENSG00000267106	ZNF561-AS1	lncRNA	NO	174.863	508	0.016727	0.0216846	0.000871613	555.366	0.0487206
chr17_7357549_7357609	AGA	TMEM95	downstream	Esophagus_Gastroesophageal_Junction	ENSG00000072818	ACAP1	Protein coding	NO	6.714	322	-0.043196	0.0340909	0.000871651	526.925	0.0727797
chr19_36838106_36838146	CA	ZNF790	intronic	Brain_Cerebellum	ENSG00000186017	ZNF566	Protein coding	NO	348.224	202	-0.051073	0.0540338	0.000871666	473.2	0.0730135
chr19_51660847_51660920	TGTATA	SIGLEC14;SPACA6P-AS	intergenic	Adipose_Visceral_Omentum	ENSG00000273837	.	.	NO	.	459	0.041471	0.0239837	0.000871681	541.02	0.060605
chr17_35449044_35449074	ACA	SLFN13	upstream	Adipose_Subcutaneous	ENSG00000267648	.	transcribed_processed_pseudogene	NO	41.241	530	-0.072347	0.0207893	0.000871701	540.53	0.0485085
chr10_69496320_69496371	AAT	TSPAN15	intronic	Esophagus_Muscularis	ENSG00000099282	TSPAN15	Protein coding	YES	1.2105	114	0.108968	0.0946055	0.000871746	523.191	0.0523977
chr11_62510044_62510076	TTTG	AHNAK	intronic	Skin_Sun_Exposed_Lower_leg	ENSG00000149489	ROM1	Protein coding	NO	101.662	557	-0.101423	0.0197869	0.000871764	553.821	0.0442986
chr14_73615733_73615769	AACA	ACOT6	intronic	Testis	ENSG00000258695	.	lncRNA	NO	92.873	296	0.170228	0.0370534	0.000871765	735.615	0.0650699
chr2_70291014_70291058	AC	SNRPG	intronic	Muscle_Skeletal	ENSG00000143977	SNRPG	Protein coding	YES	1.74	655	0.011371	0.01684	0.00087183	465.648	0.0436744
chr3_14401714_14401736	AG	SLC6A6	upstream	Muscle_Skeletal	ENSG00000251576	LINC01267	lncRNA	NO	49.157	655	-0.130278	0.01684	0.000871847	465.657	0.0436744
chr11_95103100_95103138	GT	ENDOD1	intronic	Skin_Sun_Exposed_Lower_leg	ENSG00000149218	ENDOD1	Protein coding	YES	13.273	557	0.04338	0.0197866	0.000871853	553.878	0.0442996
chr11_117827067_117827135	ATAG	FXYD2;FXYD6-FXYD2	intronic	Testis	ENSG00000177103	DSCAML1	Protein coding	NO	9.576	296	-0.105882	0.0370525	0.000871893	735.723	0.0650736
chr1_154868900_154868950	TC	KCNN3	intronic	Brain_Cortex	ENSG00000143603	KCNN3	Protein coding	YES	0.606	199	0.021888	0.0548332	0.000871908	461.13	0.0935924
chr2_99279397_99279465	TATT	LYG2;LYG1	intergenic	Muscle_Skeletal	ENSG00000158411	MITD1	Protein coding	NO	98.373	654	-0.017441	0.0168652	0.000871976	465.726	0.0436766
chr1_37504800_37504826	AC	MEAF6	intronic	Pancreas	ENSG00000116922	C1orf109	Protein coding	NO	179.379	275	-0.13902	0.0398496	0.000871979	495.883	0.0852766
chr16_77398319_77398346	AAC	ADAMTS18	intronic	Adipose_Subcutaneous	ENSG00000140876	NUDT7	Protein coding	NO	324.159	530	-0.149918	0.0207882	0.00087198	540.703	0.0485197
chr1_155791872_155791942	ATAAC	GON4L	intronic	Brain_Cerebellar_Hemisphere	ENSG00000160752	FDPS	Protein coding	NO	472.252	166	0.088287	0.0655288	0.000871998	466.903	0.0910853
chr10_4894714_4894742	AC	AKR1C6P	ncRNA_intronic	Skin_Not_Sun_Exposed_Suprapubic	ENSG00000151632	AKR1C2	Protein coding	NO	109.129	508	0.066312	0.021683	0.000872009	555.618	0.0487384
chr1_44782629_44782669	AAAT	BEST4	downstream	Heart_Left_Ventricle	ENSG00000222009	BTBD19	Protein coding	NO	25.874	350	0.073971	0.0313854	0.00087203	469.656	0.0782499
chr3_36865984_36866117	AGAA	TRANK1	intronic	Brain_Cerebellum	ENSG00000231449	RPS16P4	processed_pseudogene	NO	330.154	202	-0.054218	0.0540296	0.000872079	473.425	0.0730223
chr11_47245857_47245885	GT	ACP2	intronic	Heart_Atrial_Appendage	ENSG00000256897	.	lncRNA	NO	24.12	364	-0.058993	0.0301881	0.000872093	506.845	0.068794
chr5_73738482_73738540	GT	ARHGEF28	intronic	Muscle_Skeletal	ENSG00000164338	UTP15	Protein coding	NO	166.022	655	0.018702	0.0168392	0.000872103	465.794	0.0436766
chr7_132799007_132799051	TG	CHCHD3	intronic	Skin_Not_Sun_Exposed_Suprapubic	ENSG00000131558	EXOC4	Protein coding	NO	454.044	508	-0.017638	0.0216825	0.000872117	555.687	0.0487402
chr1_45486782_45486818	AC	TESK2	intronic	Testis	ENSG00000132781	MUTYH	Protein coding	NO	145.907	296	0.017381	0.0370509	0.000872125	735.918	0.0650822
chr12_118149518_118149540	TG	TAOK3	downstream	Muscle_Skeletal	ENSG00000275409	.	lncRNA	NO	280.618	655	0.102009	0.0168391	0.000872135	465.811	0.0436766
chr1_62751319_62751367	TC	DOCK7;ATG4C	intergenic	Heart_Atrial_Appendage	ENSG00000125703	ATG4C	Protein coding	NO	32.789	364	-0.018259	0.0301878	0.000872144	506.874	0.068794
chr17_45111373_45111403	GT	PLCD3	UTR3	Testis	ENSG00000136448	NMT1	Protein coding	NO	5.744	296	0.063218	0.0370506	0.000872163	735.95	0.0650822
chr3_99798602_99798619	TA	COL8A1	UTR3	Lung	ENSG00000273374	.	lncRNA	NO	7.4475	466	0.163483	0.0236236	0.000872189	570.415	0.0616599
chr11_62653776_62653853	AG	INTS5	upstream	Cells_Cultured_fibroblasts	ENSG00000214756	CSKMT	Protein coding	NO	11.4945	427	-0.015375	0.0257657	0.00087219	482.534	0.0453979
chr14_101764003_101764029	TG	PPP2R5C	intronic	Thyroid	ENSG00000197102	DYNC1H1	Protein coding	NO	200.557	534	0.021564	0.0206325	0.000872205	567.974	0.040233
chr13_98975472_98975508	AC	DOCK9	intronic	Thyroid	ENSG00000260992	DOCK9-DT	lncRNA	NO	112.329	534	-0.039243	0.0206322	0.000872279	568.022	0.040233
chr12_116185652_116185712	CTTTT	MED13L	intronic	Esophagus_Muscularis	ENSG00000123066	MED13L	Protein coding	YES	51.887	417	0.019833	0.0263785	0.000872288	523.516	0.0524198
chr2_61065317_61065353	AC	KIAA1841	upstream	Thyroid	ENSG00000271889	C2orf74-AS1	lncRNA	NO	96.698	534	-0.113674	0.0206321	0.000872315	568.045	0.040233
chr6_29953121_29953160	TAAC	HLA-A;HCG9	intergenic	Muscle_Skeletal	ENSG00000239257	RPL23AP1	transcribed_processed_pseudogene	NO	226.001	654	-0.101386	0.0168641	0.000872316	465.907	0.0436815
chr6_49332190_49332244	CT	PTCHD4;MMUT	intergenic	Thyroid	ENSG00000031691	CENPQ	Protein coding	NO	131.153	529	-0.052304	0.0208259	0.000872321	568.05	0.040233
chr6_31739055_31739076	AT	MSH5;MSH5-SAPCD1	upstream	Breast_Mammary_Tissue	ENSG00000204387	SNHG32	lncRNA	NO	95.5425	369	-0.066137	0.0297808	0.000872381	564.12	0.0761377
chr6_54310076_54310106	GT	TINAG	intronic	Esophagus_Mucosa	ENSG00000271218	.	lncRNA	NO	389.303	449	-0.056555	0.024511	0.000872381	527.801	0.0514252
chr7_36273129_36273161	AC	EEPD1	intronic	Colon_Transverse	ENSG00000260070	.	lncRNA	NO	46.63	328	0.102002	0.0334685	0.000872382	555.286	0.0839181
chr8_123747393_123747417	GT	ANXA13;FAM91A1	intergenic	Heart_Left_Ventricle	ENSG00000254294	IMPDH1P6	processed_pseudogene	NO	346.823	350	-0.039007	0.0313829	0.000872453	469.884	0.078274
chr4_251324_251347	AC	ZNF876P	ncRNA_intronic	Testis	ENSG00000251188	.	processed_pseudogene	NO	18.1955	296	-0.162196	0.0370484	0.000872491	736.227	0.0650953
chr15_75009441_75009483	TG	SCAMP5	intronic	Pancreas	ENSG00000178718	RPP25	Protein coding	NO	52.69	275	-0.075976	0.0398458	0.000872492	496.175	0.0852986
chr22_39457601_39457668	CCCCCCG	MGAT3	intronic	Artery_Aorta	ENSG00000128268	MGAT3	Protein coding	YES	0.6225	99	0.105603	0.108467	0.000872549	523.389	0.0632375
chr14_67036501_67036541	CA	GPHN	intronic	Cells_Cultured_fibroblasts	ENSG00000100554	ATP6V1D	Protein coding	NO	301.255	417	0.009232	0.0263771	0.000872586	482.753	0.0454142
chr12_7148156_7148212	AAAG	CLSTN3	intronic	Heart_Atrial_Appendage	ENSG00000111665	CDCA3	Protein coding	NO	296.892	364	0.026768	0.0301853	0.000872587	507.132	0.0688103
chr12_121221166_121221196	TG	P2RX4	intronic	Skin_Sun_Exposed_Lower_leg	ENSG00000157895	C12orf43	Protein coding	NO	204.679	557	0.035722	0.0197837	0.000872605	554.355	0.0443342
chr3_194417396_194417444	AC	ATP13A3	intronic	Artery_Aorta	ENSG00000185112	FAM43A	Protein coding	NO	268.463	346	-0.036385	0.0317415	0.000872611	523.426	0.0632375
chr11_90510411_90510443	TA	DISC1FP1	ncRNA_intronic	Adipose_Visceral_Omentum	ENSG00000280385	.	TEC	NO	316.813	135	0.037225	0.0802195	0.000872617	541.601	0.0606499
chr9_100133764_100133804	AC	INVS	intronic	Adipose_Visceral_Omentum	ENSG00000119509	INVS	Protein coding	YES	29.245	459	0.01878	0.0239795	0.000872621	541.604	0.0606499
chr7_3207223_3207262	GT	LOC100129603;SDK1	intergenic	Pancreas	ENSG00000146555	SDK1	Protein coding	NO	94.0095	275	0.081647	0.0398447	0.000872636	496.257	0.0852986
chr20_3991927_3991961	AC	RNF24	intronic	Muscle_Skeletal	ENSG00000275582	.	lncRNA	NO	68.544	655	-0.135035	0.0168374	0.000872659	466.091	0.0436946
chr8_81517102_81517126	CA	FABP4;FABP12	intergenic	Artery_Aorta	ENSG00000104231	ZFAND1	Protein coding	NO	186.014	346	-0.01811	0.031741	0.0008727	523.48	0.0632375
chr11_64336031_64336098	AC	PRDX5;CCDC88B	intergenic	Artery_Tibial	ENSG00000133895	MEN1	Protein coding	NO	473.704	158	0.012027	0.0687719	0.00087273	510.194	0.0439141
chr7_66276365_66276381	AT	TPST1	intronic	Lung	ENSG00000237310	LINC03011	lncRNA	NO	217.234	114	-0.036031	0.0945881	0.000872755	570.785	0.0616878
chr6_31052817_31052903	AAAG	HCG22	upstream	Adipose_Subcutaneous	ENSG00000137411	VARS2	Protein coding	NO	129.652	530	0.02077	0.0207851	0.000872773	541.195	0.0485595
chr7_21412962_21412992	TTG	LINC01162;SP4	intergenic	Lung	ENSG00000105866	SP4	Protein coding	NO	15.066	466	-0.078944	0.0236209	0.000872781	570.802	0.0616878
chr1_1431026_1431058	CACCCCCT	LINC01770	ncRNA_intronic	Colon_Transverse	ENSG00000127054	INTS11	Protein coding	NO	106.355	328	-0.113304	0.033466	0.000872785	555.542	0.0839441
chr12_126387768_126387788	GT	LINC02359;LINC02825	intergenic	Brain_Cortex	ENSG00000256310	NDUFA5P6	processed_pseudogene	NO	136.47	199	0.048442	0.0548239	0.000872813	461.608	0.0936646
chr12_50074860_50074906	TG	ASIC1	intronic	Thyroid	ENSG00000178449	COX14	Protein coding	NO	37.199	534	0.017021	0.0206301	0.000872814	568.37	0.0402529
chr15_84766706_84766740	GT	ZNF592	intronic	Esophagus_Mucosa	ENSG00000259728	LINC00933	transcribed_unprocessed_pseudogene	NO	195.799	449	0.033073	0.024509	0.000872815	528.063	0.0514431
chr9_137241582_137241652	GGCGG	TUBB4B	intronic	Breast_Mammary_Tissue	ENSG00000107281	NPDC1	Protein coding	NO	195.438	120	0.069085	0.0899818	0.000872816	564.402	0.076147
chr1_153816059_153816101	AC	GATAD2B	intronic	Skin_Sun_Exposed_Lower_leg	ENSG00000143549	TPM3	Protein coding	NO	354.62	557	0.018294	0.0197828	0.000872866	554.521	0.0443404
chr17_78433913_78433994	AGGG	DNAH17	intronic	Lung	ENSG00000184557	SOCS3	Protein coding	NO	73.8765	466	0.020786	0.0236205	0.000872867	570.859	0.0616878
chr9_120383166_120383223	CA	MIR147A;CDK5RAP2	intergenic	Artery_Tibial	ENSG00000136861	CDK5RAP2	Protein coding	NO	7.0825	532	0.016555	0.020707	0.000872888	510.287	0.0439183
chr20_13588242_13588306	AAGG	TASP1	intronic	Esophagus_Muscularis	ENSG00000089048	ESF1	Protein coding	NO	196.612	417	-0.030552	0.0263755	0.000872894	523.88	0.0524457
chr10_93893511_93893546	AAACA	SLC35G1	upstream	Brain_Cortex	ENSG00000268894	PLCE1-AS1	lncRNA	NO	393.459	199	0.1441	0.0548226	0.000872935	461.673	0.0936646
chr16_30370285_30370370	GGCGC	TBC1D10B	UTR5	Colon_Transverse	ENSG00000280137	.	TEC	NO	9.7825	105	-0.03969	0.102449	0.000872942	555.642	0.0839466
chr12_68264860_68264888	TC	IL22;MDM1	intergenic	Adipose_Visceral_Omentum	ENSG00000233560	KRT8P39	processed_pseudogene	NO	440.76	459	0.045073	0.023978	0.000872952	541.809	0.0606661
chr1_155739517_155739546	TG	DAP3	downstream	Colon_Sigmoid	ENSG00000125459	MSTO1	Protein coding	NO	126.311	310	-0.102835	0.0353883	0.000873017	534.912	0.0767339
chr3_130326512_130326591	TTCC	COL6A4P2;COL6A5	intergenic	Brain_Cerebellar_Hemisphere	ENSG00000251287	ALG1L2	Protein coding	NO	232.645	166	-0.097243	0.0655163	0.000873026	467.454	0.0911749
chr13_27084169_27084217	AC	USP12	intronic	Pancreas	ENSG00000152484	USP12	Protein coding	YES	11.513	275	0.048037	0.0398415	0.000873059	496.497	0.0853234
NOP56	GGCCTG	NOP56	intronic	Artery_Aorta	ENSG00000149488	TMC2	Protein coding	NO	50.579	346	0.089256	0.0317381	0.000873186	523.771	0.0632588
chr2_127837762_127837826	TG	WDR33;POLR2D	intergenic	Thyroid	ENSG00000163166	IWS1	Protein coding	NO	310.908	534	-0.022613	0.0206285	0.000873232	568.643	0.0402664
chr6_8017385_8017407	AC	BLOC1S5-TXNDC5;EEF1E1-BLOC1S5	ncRNA_intronic	Breast_Mammary_Tissue	ENSG00000188428	BLOC1S5	Protein coding	NO	0.663	377	-0.055706	0.0291491	0.00087328	564.701	0.0761771
chr19_54468346_54468378	AC	CDC42EP5	intronic	Pituitary	ENSG00000269873	.	lncRNA	NO	30.016	230	0.177392	0.04753	0.000873284	580.837	0.0939106
chr8_10672385_10672421	GT	C8orf74	upstream	Thyroid	ENSG00000269918	.	lncRNA	NO	434.301	534	-0.042193	0.0206283	0.000873295	568.684	0.0402665
chr19_18000630_18000686	AAAG	ARRDC2	upstream	Brain_Cerebellar_Hemisphere	ENSG00000130511	SSBP4	Protein coding	NO	418.206	166	0.038482	0.0655129	0.000873303	467.602	0.0911861
chr10_71720420_71720450	AC	C10orf105;CDH23	intronic	Skin_Not_Sun_Exposed_Suprapubic	ENSG00000107736	CDH23	Protein coding	NO	7.831	508	0.088389	0.0216776	0.000873312	556.448	0.0487941
chr6_26958135_26958155	TG	LINC00240	ncRNA_intronic	Brain_Cortex	ENSG00000181315	ZNF322	Protein coding	NO	298.393	199	-0.101884	0.0548188	0.000873315	461.874	0.093671
chr1_179815109_179815151	CA	FAM163A	UTR3	Skin_Sun_Exposed_Lower_leg	ENSG00000260360	.	lncRNA	NO	139.575	557	-0.104098	0.019781	0.000873326	554.813	0.0443602
chr11_47253134_47253144	GT	NR1H3	intronic	Brain_Cortex	ENSG00000175216	CKAP5	Protein coding	NO	406.831	199	-0.015653	0.0548184	0.000873349	461.892	0.093671
chr6_162716757_162716808	CG	PRKN	intronic	Heart_Atrial_Appendage	ENSG00000112530	PACRG	Protein coding	NO	10.3495	364	0.073891	0.0301808	0.000873364	507.583	0.0688529
chr15_70891567_70891619	TG	LRRC49;THAP10	intronic	Esophagus_Muscularis	ENSG00000166173	LARP6	Protein coding	NO	37.436	417	0.019579	0.0263732	0.000873366	524.163	0.0524688
chr9_91174238_91174272	AG	LINC00484	ncRNA_intronic	Lung	ENSG00000229694	LINC00484	lncRNA	YES	3.582	466	-0.067196	0.0236182	0.000873377	571.192	0.0617171
chr2_216691836_216691878	GT	IGFBP5	intronic	Colon_Sigmoid	ENSG00000144583	MARCHF4	Protein coding	NO	319.374	307	0.042472	0.0357281	0.000873403	535.149	0.0767569
chr13_45414635_45414671	AC	SLC25A30	intronic	Brain_Cerebellum	ENSG00000214455	RCN1P2	processed_pseudogene	NO	23.386	202	0.147081	0.0540161	0.000873414	474.149	0.0731147
chr11_17467042_17467086	CA	ABCC8	intronic	Heart_Left_Ventricle	ENSG00000006071	ABCC8	Protein coding	YES	5.375	350	0.066704	0.0313767	0.000873488	470.442	0.0783244
chr17_30230023_30230174	AAG	SLC6A4	intronic	Nerve_Tibial	ENSG00000108587	GOSR1	Protein coding	NO	247.263	488	-0.021984	0.0225596	0.000873502	563.735	0.0416013
chr20_37433994_37434038	TC	SRC;BLCAP	intergenic	Nerve_Tibial	ENSG00000132821	VSTM2L	Protein coding	NO	469.095	488	0.057436	0.0225596	0.000873518	563.746	0.0416013
chr17_69162808_69162855	ATATAC	ABCA10	intronic	Esophagus_Mucosa	ENSG00000154262	ABCA6	Protein coding	NO	20.9365	426	0.028149	0.0258191	0.000873559	528.514	0.051482
chr5_43369036_43369084	AG	HMGCS1;CCL28	intergenic	Breast_Mammary_Tissue	ENSG00000248240	.	lncRNA	NO	146.214	377	0.033758	0.0291475	0.000873566	564.886	0.0761819
chr19_32902010_32902055	TG	CEP89	intronic	Skin_Not_Sun_Exposed_Suprapubic	ENSG00000166359	WDR88	Protein coding	NO	230.058	508	0.037629	0.0216765	0.000873572	556.614	0.0488043
chr9_15664567_15664589	AC	CCDC171	intronic	Heart_Left_Ventricle	ENSG00000164975	SNAPC3	Protein coding	NO	217.466	350	0.02219	0.0313762	0.000873587	470.495	0.0783244
chr17_43317155_43317181	TTC	RNU2-1;LINC00910	intergenic	Nerve_Tibial	ENSG00000184988	TMEM106A	Protein coding	NO	104.124	487	-0.002909	0.0226053	0.000873587	563.791	0.0416013
chr1_30617946_30617986	GT	LINC01648;MATN1	intergenic	Nerve_Tibial	ENSG00000162512	SDC3	Protein coding	NO	260.774	488	-0.024501	0.0225593	0.00087359	563.792	0.0416013
chr5_73541579_73541630	AC	BTF3;ANKRA2	intergenic	Nerve_Tibial	ENSG00000164338	UTP15	Protein coding	NO	23.8385	488	-0.025873	0.0225591	0.000873637	563.823	0.0416013
chr6_149847824_149847878	AC	LRP11	intronic	Pituitary	ENSG00000055211	GINM1	Protein coding	NO	268.928	230	0.034254	0.0475268	0.000873653	581.083	0.0939213
chr22_39869983_39870026	TTTA	ENTHD1	intronic	Breast_Mammary_Tissue	ENSG00000100324	TAB1	Protein coding	NO	437.574	374	0.064882	0.0293789	0.000873657	564.945	0.0761819
chr2_20332282_20332322	GT	PUM2	intronic	Adipose_Visceral_Omentum	ENSG00000183891	TTC32	Protein coding	NO	430.319	459	-0.024278	0.0239747	0.000873662	542.249	0.060695
chr7_20785321_20785353	GCC	SP8	exonic	Testis	ENSG00000219451	RPL23P8	processed_pseudogene	NO	41.989	293	0.418123	0.0374154	0.000873674	737.225	0.0651777
chr3_47164012_47164042	GCG	SETD2	UTR5	Adipose_Subcutaneous	ENSG00000160808	MYL3	Protein coding	NO	281.849	524	0.126914	0.0210181	0.000873688	541.763	0.048606
chr11_48001349_48001393	GT	PTPRJ	intronic	Pituitary	ENSG00000110536	PTPMT1	Protein coding	NO	435.473	229	0.101444	0.0477312	0.00087369	581.107	0.0939213
chr6_30099075_30099135	AAAG	RNF39;TRIM31	intergenic	Muscle_Skeletal	ENSG00000230795	HLA-K	unprocessed_pseudogene	NO	172.646	655	0.045813	0.0168339	0.000873758	466.678	0.0437456
chr3_58172511_58172551	AC	FLNB	downstream	Thyroid	ENSG00000136068	FLNB	Protein coding	YES	7.055	534	0.021895	0.0206262	0.000873814	569.022	0.0402876
CNBP	CAGG	CNBP	intronic	Lung	ENSG00000242992	FTH1P4	processed_pseudogene	NO	407.598	466	-0.053826	0.0236162	0.000873829	571.488	0.0617358
chr1_75615436_75615478	AC	SLC44A5	intronic	Adipose_Subcutaneous	ENSG00000137955	RABGGTB	Protein coding	NO	170.74	530	0.012934	0.0207809	0.000873849	541.862	0.0486081
chr7_88286764_88286808	AC	STEAP4	intronic	Testis	ENSG00000228113	.	lncRNA	NO	2.956	296	-0.046994	0.0370388	0.000873869	737.39	0.0651865
chr19_37319344_37319368	AT	ZNF875	intronic	Adipose_Subcutaneous	ENSG00000226686	LINC01535	lncRNA	NO	62.957	157	-0.081887	0.0691865	0.000873882	541.883	0.0486081
chr12_7126510_7126559	GT	RBP5	intronic	Pituitary	ENSG00000126746	ZNF384	Protein coding	NO	436.962	230	-0.027686	0.0475247	0.000873884	581.236	0.0939213
chr1_23869233_23869276	GGAA	FUCA1	upstream	Adipose_Visceral_Omentum	ENSG00000189266	PNRC2	Protein coding	NO	87.5845	459	0.053933	0.0239736	0.000873902	542.399	0.060705
chr1_42775762_42775786	TA	C1orf50	UTR3	Pituitary	ENSG00000228452	C1orf50-AS1	lncRNA	NO	1.016	69	0.266545	0.153422	0.000873949	581.279	0.0939213
chr2_27358735_27358759	ACCTCTCT	GTF3C2;EIF2B4	intergenic	Skin_Not_Sun_Exposed_Suprapubic	ENSG00000198522	GPN1	Protein coding	NO	269.5	508	-0.038654	0.021675	0.000873953	556.857	0.0488214
chr1_205049281_205049325	AC	CNTN2	intronic	Adipose_Subcutaneous	ENSG00000133059	DSTYK	Protein coding	NO	162.263	530	-0.044633	0.0207804	0.000873967	541.936	0.0486085
chr11_61558505_61558535	AC	SYT7	intronic	Muscle_Skeletal	ENSG00000167994	RAB3IL1	Protein coding	NO	340.818	655	0.050676	0.0168332	0.000873981	466.797	0.0437526
chr8_23529450_23529518	CGG	SLC25A37	intronic	Brain_Cortex	ENSG00000253837	LOXL2-AS1	lncRNA	NO	193.276	197	-0.077914	0.0553591	0.000874038	462.256	0.0937258
chr7_53654818_53654847	TG	LINC01446	downstream	Colon_Transverse	ENSG00000235454	HAUS6P3	processed_pseudogene	NO	207.4	328	-0.063487	0.0334581	0.000874042	556.343	0.0840397
chr6_28454557_28454597	CTTCT	ZSCAN23;GPX6	intergenic	Testis	ENSG00000233366	ZNF90P2	processed_pseudogene	NO	435.329	296	0.106348	0.0370375	0.000874052	737.544	0.0651882
chr9_126958143_126958192	TA	RALGPS1	intronic	Testis	ENSG00000136828	RALGPS1	Protein coding	YES	4.0575	94	-0.045774	0.11401	0.000874118	737.6	0.0651882
chr1_44031166_44031196	CA	SLC6A9	intronic	Cells_Cultured_fibroblasts	ENSG00000196517	SLC6A9	Protein coding	YES	0.004	427	0.032425	0.0257563	0.000874121	483.602	0.0454898
chr9_97742412_97742444	CA	PTCSC2	ncRNA_intronic	Thyroid	ENSG00000136937	NCBP1	Protein coding	NO	69.717	534	-0.020769	0.0206249	0.000874145	569.237	0.040296
chr7_123493731_123493775	TG	IQUB	intronic	Pituitary	ENSG00000164675	IQUB	Protein coding	YES	39.195	230	0.065554	0.0475224	0.000874148	581.411	0.0939275
chr18_23268803_23268825	GT	CABLES1;TMEM241	intergenic	Skin_Sun_Exposed_Lower_leg	ENSG00000134490	TMEM241	Protein coding	NO	41.806	557	0.102867	0.0197779	0.000874156	555.341	0.0443989
chr11_74146710_74146748	CA	C2CD3	intronic	Breast_Mammary_Tissue	ENSG00000280269	.	TEC	NO	58.14	377	0.02803	0.0291442	0.000874163	565.273	0.0762131
chr2_241844035_241844071	CGGGGGCG	NEU4;PDCD1	intergenic	Thyroid	ENSG00000261186	LINC01238	lncRNA	NO	244.404	144	0.396077	0.0752929	0.000874191	569.267	0.040296
chr6_132509452_132509521	ATAAC	STX7	intronic	Skin_Sun_Exposed_Lower_leg	ENSG00000079950	STX7	Protein coding	YES	3.5785	551	0.021338	0.0199918	0.000874237	555.392	0.0443994
chr17_74468009_74468045	TTTA	CD300A	intronic	Pancreas	ENSG00000167851	CD300A	Protein coding	YES	1.165	274	-0.087677	0.0399761	0.00087429	497.197	0.0854144
chr12_75490195_75490233	CA	GLIPR1	intronic	Esophagus_Gastroesophageal_Junction	ENSG00000139278	GLIPR1	Protein coding	YES	9.01	322	0.036589	0.0340735	0.000874361	528.564	0.0729959
chr14_34981184_34981226	AC	SRP54-AS1	ncRNA_intronic	Breast_Mammary_Tissue	ENSG00000100890	PRORP	Protein coding	NO	140.641	377	-0.021793	0.029143	0.000874385	565.416	0.0762221
chr7_73420119_73420139	GT	FKBP6;FZD9	intergenic	Thyroid	ENSG00000009950	MLXIPL	Protein coding	NO	177.233	534	0.08196	0.0206239	0.000874416	569.414	0.0403011
chr19_32821369_32821409	GT	TDRD12	intronic	Skin_Not_Sun_Exposed_Suprapubic	ENSG00000173809	TDRD12	Protein coding	YES	5.826	508	0.040196	0.021673	0.000874431	557.161	0.0488438
chr3_49673801_49673837	CTCACG	APEH	upstream	Colon_Transverse	ENSG00000145020	AMT	Protein coding	NO	251.134	328	0.09322	0.0334553	0.000874486	556.625	0.0840697
chr8_11492272_11492320	GT	FAM167A;BLK	intergenic	Whole_Blood	ENSG00000255310	.	lncRNA	NO	382.57	616	0.039835	0.0178919	0.000874493	458.738	0.0458509
chr9_127054996_127055040	GA	RALGPS1	intronic	Skin_Sun_Exposed_Lower_leg	ENSG00000136856	SLC2A8	Protein coding	NO	342.12	557	0.016618	0.0197766	0.000874497	555.558	0.0444055
chr2_3592253_3592336	GGAGAC	RPS7;COLEC11	intergenic	Artery_Tibial	ENSG00000242282	.	lncRNA	NO	55.4215	532	-0.037566	0.0207006	0.00087451	511.235	0.0439895
chr14_77591692_77591732	TGTA	SPTLC2	intronic	Heart_Atrial_Appendage	ENSG00000100601	ALKBH1	Protein coding	NO	112.74	364	-0.03996	0.0301743	0.00087451	508.25	0.0689246
chr6_27958496_27958532	CA	OR2B6	downstream	Brain_Cortex	ENSG00000218016	ZKSCAN8P2	unprocessed_pseudogene	NO	229.536	199	-0.11082	0.0548065	0.000874521	462.511	0.0937586
chr19_16240242_16240315	TG	AP1M1	UTR3	Testis	ENSG00000105058	FAM32A	Protein coding	NO	54.8235	296	-0.011719	0.0370342	0.000874524	737.942	0.0652123
chr6_31746080_31746114	TG	MSH5-SAPCD1	ncRNA_intronic	Artery_Tibial	ENSG00000204439	C6orf47	Protein coding	NO	85.319	532	-0.020308	0.0207005	0.000874529	511.246	0.0439895
chr7_150350119_150350149	TA	RARRES2;REPIN1	intergenic	Heart_Left_Ventricle	ENSG00000214022	REPIN1	Protein coding	NO	18.055	100	-0.023092	0.107379	0.000874537	471.006	0.0783965
chr4_48017863_48017881	AT	NIPAL1	intronic	Adipose_Subcutaneous	ENSG00000259959	.	lncRNA	NO	173.533	528	-0.100821	0.0208564	0.000874541	542.291	0.0486267
chr6_159980183_159980239	AAAG	IGF2R	intronic	Adipose_Subcutaneous	ENSG00000213073	CHP1P2	transcribed_processed_pseudogene	NO	113.212	530	0.00866	0.0207781	0.00087456	542.303	0.0486267
chr17_82494058_82494092	AG	NARF;FOXK2	intergenic	Colon_Sigmoid	ENSG00000181396	OGFOD3	Protein coding	NO	75.438	310	-0.04139	0.0353779	0.000874585	535.873	0.0768497
chr15_84847208_84847248	GA	ALPK3	intronic	Skin_Sun_Exposed_Lower_leg	ENSG00000197696	NMB	Protein coding	NO	188.665	557	0.021943	0.0197762	0.000874606	555.627	0.0444075
chr5_102965162_102965198	AC	PAM	intronic	Adipose_Subcutaneous	ENSG00000145725	PPIP5K2	Protein coding	NO	154.969	515	-0.032867	0.0213795	0.000874609	542.333	0.0486267
chr6_113611708_113611752	GT	LINC02518;LINC02541	intergenic	Skin_Not_Sun_Exposed_Suprapubic	ENSG00000230943	LINC02541	lncRNA	NO	20.766	507	0.053709	0.0217148	0.00087461	557.276	0.0488495
chr10_73212845_73212859	TC	FAM149B1	intronic	Cells_Cultured_fibroblasts	ENSG00000122882	ECD	Protein coding	NO	43.797	427	-0.029115	0.0257539	0.000874622	483.879	0.0455116
chr19_32656032_32656140	AAAG	ANKRD27	intronic	Esophagus_Gastroesophageal_Junction	ENSG00000168813	ZNF507	Protein coding	NO	274.054	322	0.0142	0.0340717	0.000874637	528.73	0.0730088
chr7_72672473_72672509	AC	TYW1B	intronic	Breast_Mammary_Tissue	ENSG00000196313	POM121	Protein coding	NO	206.858	377	0.051736	0.0291416	0.000874648	565.586	0.0762348
chr14_35023787_35023823	AC	SRP54	intronic	Heart_Atrial_Appendage	ENSG00000258704	SRP54-AS1	transcribed_unitary_pseudogene	NO	40.893	364	0.091501	0.0301732	0.000874702	508.361	0.0689303
chr1_43295834_43295884	AC	C1orf210;TIE1	intergenic	Skin_Sun_Exposed_Lower_leg	ENSG00000142949	PTPRF	Protein coding	NO	229.328	557	-0.01468	0.0197758	0.000874715	555.696	0.0444095
chr6_43336930_43336948	AT	ZNF318	UTR3	Esophagus_Mucosa	ENSG00000171467	ZNF318	Protein coding	YES	5.083	449	-0.078426	0.0245	0.000874745	529.231	0.0515418
chr22_23070353_23070381	GGCGGCG	RSPH14	intronic	Colon_Transverse	ENSG00000254029	IGLC4	IG_C_pseudogene	NO	159.539	105	0.260783	0.102415	0.00087476	556.799	0.0840833
chr7_66366539_66366579	GT	TPST1;LINC00174	intergenic	Artery_Tibial	ENSG00000169919	GUSB	Protein coding	NO	384.344	532	0.011759	0.0206995	0.000874794	511.401	0.043999
chr16_31141376_31141392	AAAC	PRSS36	intronic	Brain_Cerebellar_Hemisphere	ENSG00000140682	TGFB1I1	Protein coding	NO	330.201	166	0.306793	0.0654934	0.000874916	468.466	0.0913074
chr12_9695843_9695855	TGC	CLEC2D	UTR3	Lung	ENSG00000214776	.	transcribed_unprocessed_pseudogene	NO	215.241	466	-0.131975	0.0236112	0.000874959	572.227	0.0618089
chr3_185251608_185251638	TG	EHHADH	intronic	Brain_Cerebellar_Hemisphere	ENSG00000156931	VPS8	Protein coding	NO	269.205	166	0.235878	0.0654926	0.000874976	468.498	0.0913074
chr2_230381711_230381760	AC	SP140L	intronic	Skin_Sun_Exposed_Lower_leg	ENSG00000135899	SP110	Protein coding	NO	156.006	557	-0.037614	0.0197748	0.000874985	555.868	0.0444197
chr16_90102286_90102334	GCA	FAM157C	ncRNA_exonic	Pancreas	ENSG00000261172	.	lncRNA	NO	23.712	275	0.061046	0.0398271	0.000874997	497.6	0.0854542
chr11_47765374_47765414	AAAAG	FNBP4	intronic	Thyroid	ENSG00000172247	C1QTNF4	Protein coding	NO	170.983	534	0.103491	0.0206215	0.00087502	569.807	0.040326
chr1_154872377_154872429	AC	KCNN3;PMVK	intergenic	Pituitary	ENSG00000163354	DCST2	Protein coding	NO	154.19	230	0.075176	0.0475142	0.000875066	582.022	0.0939806
chr17_39573625_39573651	CGC	CDK12;NEUROD2	intergenic	Nerve_Tibial	ENSG00000141736	ERBB2	Protein coding	NO	114.276	483	0.098925	0.0227849	0.000875067	564.746	0.0416541
chr13_49515455_49515503	AC	PHF11;SETDB2-PHF11	intronic	Heart_Left_Ventricle	ENSG00000136169	SETDB2	Protein coding	NO	63.927	350	0.016656	0.0313674	0.000875071	471.294	0.0784313
chr7_38222141_38222185	CA	STARD3NL	intronic	Muscle_Skeletal	ENSG00000010270	STARD3NL	Protein coding	YES	43.768	655	-0.021819	0.0168296	0.000875105	467.397	0.0438048
chr2_113872894_113872926	TTTA	ACTR3-AS1	ncRNA_intronic	Adipose_Visceral_Omentum	ENSG00000146556	WASH2P	transcribed_unprocessed_pseudogene	NO	284.36	456	-0.098105	0.0241248	0.000875106	543.146	0.0607818
chr7_77025745_77025781	ATAA	SPDYE17	intronic	Esophagus_Gastroesophageal_Junction	ENSG00000233448	PMS2P9	transcribed_unprocessed_pseudogene	NO	14.181	321	0.243219	0.0341736	0.000875139	529.034	0.0730306
chr17_5249833_5249913	AC	LOC100130950;RABEP1	intergenic	Skin_Sun_Exposed_Lower_leg	ENSG00000263164	.	lncRNA	NO	8.33	557	0.060462	0.0197742	0.00087514	555.966	0.0444211
chr19_55281129_55281163	TG	HSPBP1	upstream	Colon_Sigmoid	ENSG00000022556	NLRP2	Protein coding	NO	287.928	310	-0.101411	0.0353741	0.000875153	536.221	0.0768886
chr6_33205971_33205997	AG	HSD17B8	intronic	Skin_Sun_Exposed_Lower_leg	ENSG00000231500	RPS18	Protein coding	NO	66.091	557	-0.046021	0.0197742	0.000875156	555.976	0.0444211
chr17_67289467_67289510	CA	LOC101928021;PSMD12	intergenic	Brain_Cerebellum	ENSG00000198265	HELZ	Protein coding	NO	43.4995	202	-0.040819	0.0539985	0.000875167	475.101	0.0732398
chr21_27797321_27797373	GT	LINC00113;LINC00314	intergenic	Testis	ENSG00000236532	LINC01695	lncRNA	NO	372.796	296	-0.058904	0.0370296	0.000875181	738.497	0.0652555
chr15_30928506_30928540	TG	FAN1	intronic	Artery_Aorta	ENSG00000270015	.	.	NO	.	346	0.06124	0.031726	0.000875206	524.983	0.063396
chr6_28695059_28695097	AC	LINC00533;LINC01623	intergenic	Esophagus_Muscularis	ENSG00000197062	ZSCAN26	Protein coding	NO	427.719	417	0.038215	0.026364	0.000875215	525.273	0.0525693
chr2_171363792_171363814	TA	METTL8	intronic	Skin_Sun_Exposed_Lower_leg	ENSG00000071967	CYBRD1	Protein coding	NO	158.444	162	0.015358	0.0670756	0.000875223	556.019	0.0444211
chr10_103615483_103615531	GT	SH3PXD2A	intronic	Brain_Cortex	ENSG00000107954	NEURL1	Protein coding	NO	43.83	199	-0.011959	0.0547992	0.00087523	462.886	0.093808
chr6_32223881_32223911	AGC	NOTCH4	exonic	Colon_Transverse	ENSG00000204308	RNF5	Protein coding	NO	45.459	328	-0.043466	0.0334505	0.000875238	557.104	0.0841166
chr11_59754013_59754045	AAAC	OR10V2P;STX3	intergenic	Testis	ENSG00000254477	.	lncRNA	NO	0.689	296	0.157572	0.0370291	0.00087526	738.563	0.0652556
chr16_77200232_77200292	TA	MON1B	UTR3	Esophagus_Mucosa	ENSG00000103111	MON1B	Protein coding	YES	6.294	127	0.024243	0.0851061	0.000875307	529.571	0.0515649
chr15_64874657_64874705	TG	PLEKHO2;ANKDD1A	intergenic	Pancreas	ENSG00000241839	PLEKHO2	Protein coding	NO	32.766	275	0.02679	0.0398247	0.000875318	497.782	0.0854708
chr3_127909755_127909789	AC	MGLL;KBTBD12	intergenic	Testis	ENSG00000175792	RUVBL1	Protein coding	NO	175.25	296	0.022276	0.0370284	0.000875352	738.641	0.0652567
chr3_44620326_44620378	TG	ZKSCAN7-AS1;ZNF197-AS1	ncRNA_intronic	Pituitary	ENSG00000163807	KIAA1143	Protein coding	NO	141.159	230	0.055251	0.0475115	0.000875369	582.224	0.093998
chr10_86939806_86939866	GT	MMRN2	intronic	Adipose_Subcutaneous	ENSG00000240089	BMS1P3	transcribed_unprocessed_pseudogene	NO	52.417	530	0.019428	0.0207749	0.000875375	542.809	0.0486626
chr11_57774691_57774727	TTTA	TMX2-CTNND1	ncRNA_intronic	Heart_Left_Ventricle	ENSG00000156603	MED19	Protein coding	NO	62.488	350	-0.159084	0.0313654	0.000875404	471.474	0.0784482
chr8_41603896_41603924	GAAT	GPAT4	intronic	Adipose_Subcutaneous	ENSG00000029534	ANK1	Protein coding	NO	61.297	530	0.084532	0.0207747	0.000875412	542.831	0.0486626
chr15_41599886_41599954	TC	TYRO3;MGA	intergenic	Brain_Cerebellum	ENSG00000103932	RPAP1	Protein coding	NO	55.651	202	-0.039544	0.0539955	0.000875463	475.262	0.0732443
chr13_99088692_99088728	GT	DOCK9-DT	downstream	Heart_Atrial_Appendage	ENSG00000125245	GPR18	Protein coding	NO	169.669	364	0.040109	0.0301688	0.000875478	508.812	0.0689821
chr1_150579758_150579814	GGCCGG	MCL1	upstream	Skin_Sun_Exposed_Lower_leg	ENSG00000237781	ADAMTSL4-AS2	lncRNA	NO	22.062	556	-0.093809	0.0198083	0.000875486	556.186	0.0444309
chr16_3159781_3159825	GT	CASP16P;OR1F1	intergenic	Brain_Cerebellum	ENSG00000262521	.	lncRNA	NO	24.215	202	0.049868	0.0539952	0.000875501	475.282	0.0732443
chr18_2158902_2158970	AAAG	LINC00470;METTL4	intergenic	Testis	ENSG00000263745	.	lncRNA	NO	47.2	296	-0.019964	0.0370272	0.000875529	738.791	0.0652584
chr16_87400131_87400173	GT	MAP1LC3B	intronic	Esophagus_Mucosa	ENSG00000103264	FBXO31	Protein coding	NO	8.01	449	0.042165	0.0244963	0.000875556	529.722	0.0515745
chr3_142061872_142061944	AC	TFDP2	intronic	Esophagus_Muscularis	ENSG00000114125	RNF7	Protein coding	NO	316.066	417	0.026872	0.0263622	0.000875561	525.48	0.0525796
chr16_67176054_67176120	GT	KIAA0895L	UTR3	Brain_Cortex	ENSG00000237718	.	lncRNA	NO	440.059	199	-0.092584	0.0547957	0.000875576	463.069	0.0938147
chr10_43380644_43380752	AAAAC	FXYD4;HNRNPF	intergenic	Whole_Blood	ENSG00000230555	LINC02916	lncRNA	NO	40.04	616	0.044068	0.0178882	0.000875577	459.307	0.0459031
chr14_73995585_73995618	AAT	ENTPD5	intronic	Skin_Sun_Exposed_Lower_leg	ENSG00000205659	LIN52	Protein coding	NO	89.3545	538	0.062003	0.0204665	0.000875688	556.314	0.0444376
chr6_29679886_29679913	AAAC	ZFP57	intronic	Cells_Cultured_fibroblasts	ENSG00000235821	IFITM4P	processed_pseudogene	NO	71.2485	427	0.144439	0.0257486	0.0008757	484.476	0.0455591
chr8_60487723_60487762	AC	LINC01301;RAB2A	intergenic	Adipose_Visceral_Omentum	ENSG00000251396	LINC01301	lncRNA	NO	28.8755	459	-0.066693	0.0239654	0.000875714	543.523	0.0608049
chr2_95655676_95655725	AC	TRIM43;LINC00342	intergenic	Adipose_Visceral_Omentum	ENSG00000231584	FAHD2CP	transcribed_unprocessed_pseudogene	NO	358.029	459	-0.041213	0.0239653	0.000875733	543.535	0.0608049
chr19_17552913_17552953	AAAT	NIBAN3	UTR3	Nerve_Tibial	ENSG00000269815	.	lncRNA	NO	256.238	481	-0.079552	0.0228761	0.000875757	565.191	0.041681
chr13_75348954_75348996	GT	TBC1D4	intronic	Adipose_Subcutaneous	ENSG00000136111	TBC1D4	Protein coding	YES	7.444	530	0.075897	0.0207733	0.000875767	543.051	0.048678
chr1_84996393_84996431	AT	MCOLN2	intronic	Heart_Left_Ventricle	ENSG00000153898	MCOLN2	Protein coding	YES	0.7	100	0.048551	0.107353	0.000875871	471.725	0.0784769
chr10_80006724_80006753	ATAA	SFTPD;TMEM254-AS1	intergenic	Adipose_Subcutaneous	ENSG00000133661	SFTPD	Protein coding	NO	24.1245	530	0.073171	0.0207728	0.000875907	543.138	0.0486814
chr15_73859609_73859647	CA	INSYN1-AS1;TBC1D21	intergenic	Esophagus_Mucosa	ENSG00000261801	LOXL1-AS1	lncRNA	NO	60.242	449	-0.051902	0.0244946	0.000875912	529.937	0.0515904
chr6_57539566_57539587	TG	PRIM2	intronic	Colon_Sigmoid	ENSG00000272316	.	lncRNA	NO	374.334	310	0.11997	0.035369	0.000875929	536.697	0.0769428
chr11_85818656_85818700	CTAT	SYTL2;CCDC83	intergenic	Cells_Cultured_fibroblasts	ENSG00000073921	PICALM	Protein coding	NO	158.327	427	0.049129	0.0257473	0.000875966	484.623	0.0455687
chr19_8364862_8364884	AC	ANGPTL4	intronic	Esophagus_Gastroesophageal_Junction	ENSG00000183248	PRR36	Protein coding	NO	490.483	322	-0.197729	0.0340631	0.000875988	529.547	0.0730914
chr2_73344990_73345050	CCTT	EGR4;ALMS1	intergenic	Artery_Aorta	ENSG00000144034	TPRKB	Protein coding	NO	386.129	346	0.038011	0.0317213	0.000875998	525.458	0.0634381
chr1_23169971_23169999	AC	LUZP1;HTR1D	intergenic	Testis	ENSG00000227868	TEX46	Protein coding	NO	150.885	296	-0.06959	0.0370239	0.000875999	739.187	0.0652877
chr17_41865493_41865573	GCGCCGCCTCGCCTCCAGCA	KLHL11	upstream	Artery_Tibial	ENSG00000187595	ZNF385C	Protein coding	NO	162.598	532	-0.118686	0.0206948	0.000876001	512.107	0.044056
chr9_104059357_104059468	AAG	LOC101928523;SMC2-AS1	intergenic	Heart_Atrial_Appendage	ENSG00000136824	SMC2	Protein coding	NO	34.8475	364	-0.025593	0.0301658	0.000876002	509.117	0.0690141
chr18_57386857_57386887	CA	ST8SIA3;ONECUT2	intergenic	Skin_Sun_Exposed_Lower_leg	ENSG00000267040	ATP8B1-AS1	lncRNA	NO	243.408	557	0.028416	0.019771	0.000876014	556.521	0.0444506
chr6_85706904_85706934	AAAAC	SNHG5;HTR1E	intergenic	Colon_Sigmoid	ENSG00000135318	NT5E	Protein coding	NO	221.522	310	-0.052822	0.0353684	0.000876021	536.753	0.0769428
chr16_29106565_29106597	TG	RRN3P2	ncRNA_intronic	Pituitary	ENSG00000279106	.	TEC	NO	98.052	230	-0.042255	0.0475056	0.000876034	582.666	0.0940543
chr15_63581345_63581399	TG	USP3	intronic	Thyroid	ENSG00000074410	CA12	Protein coding	NO	199.526	534	0.040787	0.0206174	0.000876078	570.496	0.0403663
chr2_224585162_224585200	GCG	CUL3	UTR5	Adipose_Visceral_Omentum	ENSG00000228446	ANKRD49P1	processed_pseudogene	NO	85.081	136	-0.145403	0.0795925	0.000876088	543.755	0.0608227
chr4_25307493_25307541	AC	PI4K2B;ZCCHC4	intergenic	Whole_Blood	ENSG00000281501	SEPSECS-AS1	lncRNA	NO	146.845	616	0.027803	0.0178865	0.000876089	459.575	0.0459208
chr8_17843533_17843555	GT	MTUS1;FGL1	intergenic	Thyroid	ENSG00000245281	ASAH1-AS1	lncRNA	NO	240.84	534	-0.081033	0.0206172	0.000876113	570.519	0.0403663
chr20_34709160_34709184	GT	TP53INP2	intronic	Lung	ENSG00000078804	TP53INP2	Protein coding	YES	4.437	466	-0.094361	0.0236055	0.000876237	573.062	0.0618858
chr8_11492272_11492320	GT	FAM167A;BLK	intergenic	Cells_Cultured_fibroblasts	ENSG00000269918	.	lncRNA	NO	385.592	427	0.0625	0.025746	0.000876241	484.775	0.0455787
chr17_38732938_38732974	AC	CISD3	intronic	Adipose_Subcutaneous	ENSG00000277182	.	lncRNA	NO	16.404	530	-0.08884	0.0207714	0.000876257	543.356	0.0486956
chr10_132423685_132423782	TG	PWWP2B;LINC02870	intergenic	Skin_Sun_Exposed_Lower_leg	ENSG00000229081	LINC01165	lncRNA	NO	98.7155	557	-0.01504	0.01977	0.000876268	556.682	0.0444599
chr10_73873724_73873794	GGCGG	CAMK2G	intronic	Heart_Left_Ventricle	ENSG00000177791	MYOZ1	Protein coding	NO	232.285	341	0.02883	0.0321804	0.00087629	471.951	0.0785008
chr6_166295798_166295848	GT	LOC101929297;PRR18	intergenic	Colon_Transverse	ENSG00000233231	HNRNPA1P49	processed_pseudogene	NO	38.745	328	0.063518	0.0334439	0.000876299	557.779	0.0842058
chr3_56736049_56736087	AC	ARHGEF3	intronic	Esophagus_Muscularis	ENSG00000163946	TASOR	Protein coding	NO	52.803	417	0.032257	0.0263585	0.00087632	525.936	0.0526199
chr2_74203843_74203928	TAGTT	MTHFD2	intronic	Artery_Aorta	ENSG00000217702	.	lncRNA	NO	69.4135	346	-0.033261	0.0317193	0.000876325	525.654	0.0634541
chr5_122829775_122829811	AC	SNX2	UTR3	Colon_Sigmoid	ENSG00000249996	PPIC-AS1	lncRNA	NO	206.478	310	0.070537	0.0353662	0.00087635	536.954	0.0769518
chr13_31519438_31519468	CTT	B3GLCT;RXFP2	intergenic	Heart_Left_Ventricle	ENSG00000229427	ANKRD26P4	processed_pseudogene	NO	208.164	350	0.031542	0.0313594	0.000876429	472.025	0.0785008
chr17_16213489_16213509	AA	NCOR1	intronic	Heart_Atrial_Appendage	ENSG00000214941	ZSWIM7	Protein coding	NO	213.782	364	-0.007099	0.0301634	0.000876429	509.365	0.0690384
chr7_38724585_38724608	CTTTT	VPS41	UTR3	Colon_Sigmoid	ENSG00000281103	TRG-AS1	lncRNA	NO	374.481	309	0.115247	0.0354785	0.0008765	537.047	0.0769518
chr2_238414179_238414219	CA	TRAF3IP1;ASB1	intergenic	Brain_Cerebellum	ENSG00000144488	ESPNL	Protein coding	NO	285.251	202	-0.073452	0.0539847	0.000876545	475.849	0.0733203
chr5_132485828_132485850	AC	IRF1	intronic	Skin_Sun_Exposed_Lower_leg	ENSG00000197375	SLC22A5	Protein coding	NO	92.605	557	0.0372	0.0197689	0.000876575	556.878	0.044472
chr9_35025629_35025663	AC	DNAJB5;C9orf131	intergenic	Skin_Not_Sun_Exposed_Suprapubic	ENSG00000165280	VCP	Protein coding	NO	31.884	508	0.023125	0.0216642	0.000876591	558.537	0.0489494
chr2_95655676_95655725	AC	TRIM43;LINC00342	intergenic	Skin_Not_Sun_Exposed_Suprapubic	ENSG00000231584	FAHD2CP	transcribed_unprocessed_pseudogene	NO	358.029	508	-0.034649	0.021664	0.000876628	558.561	0.0489494
chr20_32442299_32442330	AT	NOL4L	downstream	Esophagus_Muscularis	ENSG00000101337	TM9SF4	Protein coding	NO	281.221	417	0.022107	0.0263568	0.000876664	526.142	0.0526352
chr2_237758223_237758245	GT	LRRFIP1	intronic	Adipose_Subcutaneous	ENSG00000177483	RBM44	Protein coding	NO	40.155	530	-0.083996	0.0207698	0.000876664	543.608	0.0487104
chr6_30440598_30440629	GTTT	RPP21;HLA-E	intergenic	Esophagus_Mucosa	ENSG00000204590	GNL1	Protein coding	NO	107.204	449	-0.037773	0.0244911	0.000876676	530.399	0.0516254
chr13_30205925_30205983	GT	KATNAL1	UTR3	Colon_Transverse	ENSG00000279499	.	TEC	NO	9.073	328	-0.018959	0.0334415	0.000876681	558.022	0.0842271
chr7_65038264_65038312	GCG	CCT6P3	upstream	Nerve_Tibial	ENSG00000213462	ERV3-1	Protein coding	NO	31.545	465	0.023044	0.0236538	0.000876703	565.801	0.0417192
chr19_57222570_57222587	AC	ZNF264	UTR3	Lung	ENSG00000268713	.	lncRNA	NO	38.7755	466	0.073611	0.0236034	0.00087671	573.372	0.0619125
chr5_73154709_73154769	CCTT	LOC105379030;TMEM174	intergenic	Artery_Aorta	ENSG00000157111	TMEM171	Protein coding	NO	34.164	346	0.079101	0.031717	0.000876719	525.89	0.063475
chr3_66350692_66350731	CG	SLC25A26	intronic	Skin_Sun_Exposed_Lower_leg	ENSG00000144741	SLC25A26	Protein coding	YES	4.7155	557	0.088445	0.0197682	0.000876759	556.994	0.0444777
chr2_118060277_118060309	GT	CCDC93;INSIG2	intergenic	Thyroid	ENSG00000125629	INSIG2	Protein coding	NO	28.159	534	0.073406	0.0206146	0.000876787	570.957	0.0403932
chr7_65010289_65010337	TG	ERV3-1-ZNF117;CCT6P3	intergenic	Esophagus_Mucosa	ENSG00000234585	CCT6P3	transcribed_unprocessed_pseudogene	NO	54.686	449	0.066615	0.0244905	0.000876796	530.472	0.0516275
chr11_60907520_60907564	AC	PRPF19	upstream	Pituitary	ENSG00000006118	TMEM132A	Protein coding	NO	16.918	230	-0.110215	0.0474989	0.000876798	583.174	0.0941211
chr3_120079305_120079350	AC	GSK3B	intronic	Esophagus_Muscularis	ENSG00000163428	LRRC58	Protein coding	NO	270.026	417	-0.026504	0.026356	0.000876822	526.237	0.0526395
chr1_145432403_145432469	TC	NBPF20;NBPF25P	intergenic	Artery_Aorta	ENSG00000196369	SRGAP2B	Protein coding	NO	336.908	346	-0.048966	0.0317162	0.000876844	525.965	0.0634764
chr12_42451313_42451351	TG	PPHLN1;PRICKLE1	intergenic	Brain_Cerebellar_Hemisphere	ENSG00000134283	PPHLN1	Protein coding	NO	8.683	166	-0.033981	0.0654698	0.000876864	469.509	0.0914687
chr17_45024286_45024338	GT	DCAKD	UTR3	Colon_Transverse	ENSG00000136448	NMT1	Protein coding	NO	27.298	328	0.020144	0.0334402	0.000876889	558.155	0.0842271
chr11_128891442_128891476	GA	KCNJ5	UTR5	Pituitary	ENSG00000174370	KCNJ5-AS1	lncRNA	NO	14.238	230	-0.027626	0.0474975	0.000876958	583.28	0.094123
chr5_41914456_41914501	AAACA	C5orf51	intronic	Nerve_Tibial	ENSG00000083720	OXCT1	Protein coding	NO	44.0535	488	0.052023	0.0225449	0.000876959	565.966	0.0417256
chr1_150807005_150807025	TC	CTSK	intronic	Artery_Tibial	ENSG00000228126	FALEC	lncRNA	NO	291.258	532	-0.03077	0.0206909	0.000876974	512.676	0.0440966
chr5_131885341_131885423	AG	MEIKIN	intronic	Skin_Sun_Exposed_Lower_leg	ENSG00000197375	SLC22A5	Protein coding	NO	484.328	557	-0.007307	0.0197672	0.000877013	557.156	0.044487
chr3_33299027_33299051	TTTA	FBXL2	intronic	Artery_Tibial	ENSG00000153560	UBP1	Protein coding	NO	97.263	527	-0.024139	0.0208859	0.000877035	512.711	0.0440966
chr2_68384154_68384202	TTCTCC	PLEK	intronic	Lung	ENSG00000119865	CNRIP1	Protein coding	NO	64.127	466	0.037393	0.0236014	0.000877156	573.664	0.0619374
chr17_6580899_6580931	AC	KIAA0753	intronic	Artery_Tibial	ENSG00000198920	KIAA0753	Protein coding	YES	14.084	532	0.048335	0.0206902	0.000877163	512.786	0.0440992
chr19_57690372_57690402	AC	ZNF551	UTR3	Nerve_Tibial	ENSG00000196724	ZNF418	Protein coding	NO	235.407	488	-0.053485	0.022544	0.000877166	566.1	0.0417324
chr7_65746099_65746149	AC	LOC441242	ncRNA_intronic	Breast_Mammary_Tissue	ENSG00000236529	.	lncRNA	NO	93.931	377	-0.044766	0.0291273	0.000877247	567.266	0.0764304
chr7_102443081_102443133	CTT	ORAI2	intronic	Skin_Not_Sun_Exposed_Suprapubic	ENSG00000267368	UPK3BL1	Protein coding	NO	199.684	508	0.068229	0.0216613	0.000877279	558.976	0.0489728
chr7_77499585_77499631	AC	LOC101927243;PTPN12	intergenic	Skin_Not_Sun_Exposed_Suprapubic	ENSG00000135211	TMEM60	Protein coding	NO	298.826	508	0.046229	0.0216613	0.000877286	558.98	0.0489728
chr6_31052817_31052903	AAAG	HCG22	upstream	Pituitary	ENSG00000231402	WASF5P	processed_pseudogene	NO	236.104	230	-0.039981	0.047494	0.000877346	583.539	0.0941406
chr16_4937063_4937164	GGC	PPL	UTR5	Nerve_Tibial	ENSG00000103415	HMOX2	Protein coding	NO	429.055	474	-0.007912	0.0232047	0.00087736	566.225	0.0417385
chr6_138402893_138402941	TTAT	HEBP2	upstream	Lung	ENSG00000112379	ARFGEF3	Protein coding	NO	240.978	447	0.055386	0.0245967	0.000877379	573.81	0.0619464
chr15_43483233_43483271	AC	TP53BP1	intronic	Pituitary	ENSG00000275601	.	lncRNA	NO	159.771	230	-0.1091	0.0474935	0.000877404	583.577	0.0941406
chr9_94706057_94706093	AC	FBP1;AOPEP	intergenic	Colon_Transverse	ENSG00000232063	.	lncRNA	NO	373.616	328	0.064463	0.0334368	0.000877424	558.495	0.084263
chr18_37247339_37247367	AG	CELF4	intronic	Skin_Sun_Exposed_Lower_leg	ENSG00000267651	.	lncRNA	NO	11.111	557	-0.08401	0.0197655	0.000877462	557.441	0.0445063
chr1_202028350_202028375	AAAAG	ELF3;GPR37L1	intergenic	Brain_Cerebellum	ENSG00000170075	GPR37L1	Protein coding	NO	94.5235	202	-0.022907	0.0539753	0.00087748	476.357	0.0733872
chr16_30403267_30403283	GCT	ZNF48;ZNF771	intergenic	Brain_Cerebellar_Hemisphere	ENSG00000183604	SMG1P5	transcribed_unprocessed_pseudogene	NO	68.221	166	-0.031304	0.0654623	0.000877485	469.842	0.0915157
chr10_95926815_95926847	GT	ENTPD1-AS1	ncRNA_intronic	Whole_Blood	ENSG00000119977	TCTN3	Protein coding	NO	232.688	616	0.009984	0.0178815	0.000877558	460.346	0.0459932
chr16_21601729_21601761	TG	METTL9	intronic	Heart_Left_Ventricle	ENSG00000260306	.	lncRNA	NO	194.014	349	0.04923	0.0314412	0.000877658	472.687	0.0785978
chr3_139887569_139887605	GAAG	NMNAT3;CLSTN2	intergenic	Esophagus_Gastroesophageal_Junction	ENSG00000178631	ACTG1P1	processed_pseudogene	NO	393.778	322	-0.126305	0.0340521	0.000877711	530.588	0.073225
chr5_176911112_176911179	AAGAA	UIMC1	intronic	Artery_Aorta	ENSG00000160867	FGFR4	Protein coding	NO	175.76	345	-0.031192	0.0318021	0.000877714	526.487	0.0635317
chr1_40796915_40796951	AAAT	KCNQ4	intronic	Adipose_Visceral_Omentum	ENSG00000117013	KCNQ4	Protein coding	YES	12.839	459	-0.075133	0.0239563	0.000877724	544.771	0.0609227
chr1_39737966_39737992	TG	PPIE	upstream	Heart_Atrial_Appendage	ENSG00000043514	TRIT1	Protein coding	NO	109.778	364	0.025031	0.0301557	0.000877786	510.154	0.0691359
chr3_121767774_121767800	TTA	GOLGB1;IQCB1	intergenic	Nerve_Tibial	ENSG00000145088	EAF2	Protein coding	NO	67.396	465	0.048988	0.0236487	0.000877841	566.536	0.0417553
chr22_45667946_45667972	AT	LINC01589;ATXN10	intergenic	Adipose_Subcutaneous	ENSG00000130638	ATXN10	Protein coding	NO	3.839	157	-0.092577	0.0691358	0.000877857	544.348	0.0487723
chr17_59129358_59129396	AC	SKA2	intronic	Heart_Left_Ventricle	ENSG00000108395	TRIM37	Protein coding	NO	22.456	350	-0.046055	0.0313508	0.000877879	472.806	0.0786046
chr14_73702078_73702104	GT	DNAL1	UTR3	Pancreas	ENSG00000176903	PNMA1	Protein coding	NO	12.293	275	0.069873	0.0398054	0.000877896	499.248	0.0856931
chr17_19407053_19407097	TG	MFAP4;RNF112	intergenic	Skin_Not_Sun_Exposed_Suprapubic	ENSG00000262074	SNORD3B-2	snoRNA	NO	342.939	508	-0.043681	0.0216587	0.000877912	559.379	0.0489996
chr12_98800675_98800691	AT	ANKS1B	intronic	Esophagus_Gastroesophageal_Junction	ENSG00000166130	IKBIP	Protein coding	NO	155.57	304	0.013089	0.0360466	0.000877913	530.711	0.0732318
chr19_9565669_9565720	AAATA	ZNF121	UTR3	Testis	ENSG00000188629	ZNF177	Protein coding	NO	187.425	289	-0.081207	0.0378971	0.000877985	740.863	0.0654184
chr15_74398551_74398584	TG	LINC02255;SEMA7A	intergenic	Thyroid	ENSG00000260266	PPIAP46	transcribed_processed_pseudogene	NO	37.0155	534	0.046351	0.0206099	0.000877987	571.739	0.040437
chr15_84498441_84498501	CA	GOLGA6L4	intronic	Pituitary	ENSG00000184206	GOLGA6L4	Protein coding	YES	257.854	225	-0.028703	0.0485288	0.000878031	583.994	0.0941809
chr6_104727690_104727760	AT	HACE1	downstream	Nerve_Tibial	ENSG00000085382	HACE1	Protein coding	YES	4.645	466	0.012729	0.0235975	0.000878034	566.661	0.0417614
chr3_159786666_159786696	GT	IQCJ-SCHIP1;SCHIP1	intronic	Lung	ENSG00000168811	IL12A	Protein coding	NO	202.154	466	0.055	0.0235974	0.000878046	574.246	0.0619868
chr3_49486186_49486230	TTTA	DAG1	intronic	Pituitary	ENSG00000173421	IHO1	Protein coding	NO	286.591	228	0.139713	0.0478986	0.000878063	584.016	0.0941809
chr18_12298922_12299010	AGGA	CIDEA;TUBB6	intergenic	Heart_Left_Ventricle	ENSG00000267069	.	lncRNA	NO	10.723	350	-0.041064	0.0313494	0.000878113	472.933	0.0786125
chr1_45096434_45096462	TG	ZSWIM5	intronic	Esophagus_Muscularis	ENSG00000132773	TOE1	Protein coding	NO	243.604	417	0.04757	0.0263495	0.000878126	527.02	0.0527125
chr20_49722850_49722867	AT	B4GALT5;SLC9A8	intergenic	Skin_Sun_Exposed_Lower_leg	ENSG00000277449	CEBPB-AS1	lncRNA	NO	468.639	161	0.110587	0.0674479	0.000878135	557.869	0.0445369
chr9_93373213_93373263	AC	C9orf129;FAM120AOS	intergenic	Cells_Cultured_fibroblasts	ENSG00000197724	PHF2	Protein coding	NO	203.346	427	0.022992	0.0257365	0.000878191	485.854	0.0456759
chr2_196154226_196154262	CAA	STK17B	intronic	Skin_Not_Sun_Exposed_Suprapubic	ENSG00000081320	STK17B	Protein coding	YES	2.403	508	-0.082707	0.0216576	0.000878196	559.56	0.0490025
chr15_64863503_64863559	TG	PLEKHO2	intronic	Thyroid	ENSG00000241839	PLEKHO2	Protein coding	YES	21.616	534	0.061141	0.020609	0.000878218	571.89	0.0404448
chr17_48252713_48252760	GT	SKAP1	intronic	Esophagus_Mucosa	ENSG00000264920	SP2-DT	lncRNA	NO	356.892	449	0.032453	0.0244836	0.000878304	531.385	0.0517053
chr11_75275123_75275158	TTTAT	ARRB1	intronic	Skin_Sun_Exposed_Lower_leg	ENSG00000279117	.	TEC	NO	12.6745	553	0.039455	0.0199044	0.000878355	558.008	0.0445445
chr15_75353224_75353250	AC	NEIL1	intronic	Adipose_Subcutaneous	ENSG00000140365	COMMD4	Protein coding	NO	14.683	530	-0.040438	0.0207631	0.000878359	544.659	0.0487958
chr6_155013917_155013953	AC	TIAM2	intronic	Cells_Cultured_fibroblasts	ENSG00000146426	TIAM2	Protein coding	YES	0.003	427	-0.044791	0.0257357	0.000878366	485.951	0.0456806
chr7_64245410_64245474	GA	ZNF679	intronic	Adipose_Visceral_Omentum	ENSG00000234444	ZNF736	Protein coding	NO	62.017	459	-0.057308	0.0239534	0.000878374	545.174	0.060961
chr10_75109818_75109833	TTTTG	DUSP13	upstream	Colon_Transverse	ENSG00000165637	VDAC2	Protein coding	NO	100.329	328	-0.047183	0.0334308	0.000878386	559.108	0.08433
chr3_150646784_150646828	GT	SELENOT;ERICH6	intergenic	Esophagus_Gastroesophageal_Junction	ENSG00000144895	EIF2A	Protein coding	NO	74.31	322	-0.021657	0.0340477	0.000878394	531.001	0.0732618
chr8_9229488_9229528	CA	LOC101929128;LOC157273	intergenic	Muscle_Skeletal	ENSG00000248538	PPP1R3B-DT	lncRNA	NO	19.835	655	-0.041888	0.0168191	0.000878394	469.154	0.0439571
chr17_17193553_17193579	TG	MPRIP	downstream	Pancreas	ENSG00000154803	FLCN	Protein coding	NO	25.537	275	-0.06938	0.0398014	0.000878437	499.555	0.0857177
chr15_65950584_65950626	AC	MEGF11	intronic	Skin_Sun_Exposed_Lower_leg	ENSG00000103769	RAB11A	Protein coding	NO	80.592	557	0.011606	0.0197619	0.000878441	558.063	0.0445453
chr3_46362340_46362386	TG	CCR2;CCR5AS	intergenic	Thyroid	ENSG00000178038	ALS2CL	Protein coding	NO	312.23	534	-0.041856	0.0206078	0.000878548	572.104	0.0404571
chr5_176953495_176953531	AC	UIMC1	intronic	Esophagus_Mucosa	ENSG00000087206	UIMC1	Protein coding	YES	15.376	449	0.035724	0.0244824	0.000878556	531.537	0.051711
chr17_2691939_2691993	GCCCC	CLUH	intronic	Pituitary	ENSG00000261963	.	.	NO	.	69	-0.110335	0.153297	0.000878569	584.352	0.094206
chr9_32504038_32504068	AC	DDX58	intronic	Pancreas	ENSG00000122729	ACO1	Protein coding	NO	119.41	275	0.028468	0.0398004	0.00087857	499.631	0.0857177
chr5_132257657_132257687	GGC	PDLIM4	UTR5	Breast_Mammary_Tissue	ENSG00000234290	.	.	NO	.	358	0.057139	0.0306521	0.000878593	568.137	0.0765271
chr7_107258425_107258451	TC	COG5	intronic	Whole_Blood	ENSG00000164597	COG5	Protein coding	YES	0.182	616	-0.077899	0.017878	0.000878593	460.889	0.0460429
chr5_138852859_138852872	CG	CTNNA1	intronic	Pancreas	ENSG00000120725	SIL1	Protein coding	NO	100.567	275	-0.016263	0.0398002	0.000878601	499.649	0.0857177
chr16_67987127_67987167	TAAA	DPEP2	downstream	Colon_Sigmoid	ENSG00000141084	RANBP10	Protein coding	NO	180.587	310	0.128042	0.0353511	0.000878626	538.349	0.0771053
chr22_39570246_39570326	CCTT	CACNA1I	upstream	Breast_Mammary_Tissue	ENSG00000128272	ATF4	Protein coding	NO	49.682	377	0.037949	0.0291193	0.000878712	568.214	0.0765272
chr11_93877692_93877736	AC	VSTM5;HEPHL1	intergenic	Brain_Cerebellum	ENSG00000206834	SNORA1	snoRNA	NO	145.581	202	-0.116605	0.0539627	0.000878734	477.037	0.0734808
chr17_38995870_38995910	GT	FBXO47;LINC02079	intergenic	Lung	ENSG00000108298	RPL19	Protein coding	NO	204.393	466	0.015814	0.0235943	0.00087875	574.706	0.0620231
chr17_35763897_35763937	AAAT	C17orf50	intronic	Testis	ENSG00000270871	.	lncRNA	NO	66.376	292	0.075058	0.0375057	0.000878853	741.596	0.0654715
chr2_95421005_95421048	TG	FAHD2A;TRIM43B	intergenic	Artery_Tibial	ENSG00000144026	ZNF514	Protein coding	NO	255.358	532	-0.035268	0.0206835	0.000878874	513.786	0.044176
chr7_65286809_65286837	TAT	INTS4P1;ZNF92	intergenic	Cells_Cultured_fibroblasts	ENSG00000152926	ZNF117	Protein coding	NO	280.139	68	-0.120727	0.155436	0.000878902	486.247	0.0456999
chr10_103606177_103606219	ATC	SH3PXD2A	intronic	Artery_Tibial	ENSG00000107954	NEURL1	Protein coding	NO	34.521	532	0.116908	0.0206834	0.000878905	513.805	0.044176
chr10_72293424_72293460	GT	DDIT4;DNAJB12	intergenic	Artery_Tibial	ENSG00000107745	MICU1	Protein coding	NO	215.183	532	-0.072421	0.0206834	0.000878917	513.811	0.044176
chr15_85631502_85631553	CA	AKAP13	intronic	Adipose_Subcutaneous	ENSG00000170776	AKAP13	Protein coding	YES	3.5695	530	-0.016558	0.0207609	0.000878921	545.008	0.0488227
chr14_51644353_51644414	AC	FRMD6	intronic	Skin_Sun_Exposed_Lower_leg	ENSG00000273888	.	.	NO	.	557	-0.054959	0.0197599	0.000878983	558.407	0.0445692
chr15_79811102_79811136	AC	MINAR1;MTHFS	intergenic	Lung	ENSG00000180953	ST20	lncRNA	NO	96.917	466	0.098201	0.0235932	0.000878989	574.862	0.0620333
chr10_42897925_42897966	AC	LINC02623;LINC01264	intergenic	Artery_Tibial	ENSG00000185904	LINC00839	lncRNA	NO	420.738	532	-0.061538	0.020683	0.000879009	513.865	0.0441769
chr11_118623874_118623918	TG	PHLDB1	intronic	Thyroid	ENSG00000278376	.	lncRNA	NO	167.306	534	-0.088623	0.0206059	0.000879035	572.421	0.0404763
chr12_52905721_52905745	CA	KRT8	intronic	Heart_Atrial_Appendage	ENSG00000111057	KRT18	Protein coding	NO	43.138	364	0.052219	0.0301485	0.000879063	510.896	0.0692271
chr10_86654376_86654400	AC	OPN4	upstream	Thyroid	ENSG00000122367	LDB3	Protein coding	NO	12.397	534	0.108611	0.0206057	0.000879088	572.456	0.0404763
chr12_86269013_86269061	AT	MGAT4C	intronic	Nerve_Tibial	ENSG00000133636	NTS	Protein coding	NO	391.008	149	-0.108771	0.0727537	0.000879094	567.344	0.0418087
chr17_45182847_45182891	TG	LOC105371795;LOC339192	intergenic	Brain_Cerebellum	ENSG00000184361	SPATA32	Protein coding	NO	79.221	202	0.076602	0.0539585	0.000879161	477.269	0.0735052
chr6_39882703_39882717	CA	DAAM2	intronic	Brain_Cortex	ENSG00000164627	KIF6	Protein coding	NO	157.302	199	-0.059447	0.0547592	0.000879166	464.968	0.0941421
chr17_31226318_31226358	AC	NF1	intronic	Heart_Left_Ventricle	ENSG00000265791	.	lncRNA	NO	444.117	350	-0.053586	0.0313432	0.000879172	473.503	0.0786942
chr20_4857283_4857335	AC	SLC23A2	intronic	Adipose_Visceral_Omentum	ENSG00000089057	SLC23A2	Protein coding	YES	28.682	459	0.026798	0.0239497	0.0008792	545.687	0.0610115
chr15_82652115_82652143	TTTA	CPEB1-AS1	ncRNA_intronic	Brain_Cerebellar_Hemisphere	ENSG00000278662	GOLGA6L10	Protein coding	NO	302.654	166	-0.17197	0.0654415	0.00087921	470.765	0.0916599
chr7_102322686_102322729	CCTT	SH2B2	downstream	Muscle_Skeletal	ENSG00000222011	FAM185A	Protein coding	NO	426.264	655	0.058176	0.0168165	0.000879213	469.591	0.0439939
chr1_39117533_39117567	GT	MACF1	intronic	Skin_Not_Sun_Exposed_Suprapubic	ENSG00000174574	AKIRIN1	Protein coding	NO	126.054	508	-0.01927	0.0216534	0.000879216	560.21	0.0490509
chr7_98353961_98354006	AATAA	BAIAP2L1	intronic	Testis	ENSG00000272950	.	lncRNA	NO	31.1305	294	-0.224883	0.0372506	0.000879239	741.921	0.0654944
chr2_196310768_196310788	TG	HECW2	intronic	Esophagus_Gastroesophageal_Junction	ENSG00000187944	C2orf66	Protein coding	NO	498.577	322	0.044619	0.0340422	0.000879254	531.522	0.0733117
chr19_49113654_49113672	AAT	LIN7B	upstream	Pituitary	ENSG00000104852	SNRNP70	Protein coding	NO	11.252	228	0.0949	0.047888	0.000879255	584.808	0.0942479
chr10_117370918_117370952	TG	PDZD8	intronic	Cells_Cultured_fibroblasts	ENSG00000165650	PDZD8	Protein coding	YES	3.546	427	-0.037	0.0257312	0.000879294	486.464	0.045716
chr8_63014893_63014923	AC	GGH	downstream	Esophagus_Gastroesophageal_Junction	ENSG00000137563	GGH	Protein coding	YES	3.062	322	0.077463	0.0340418	0.000879314	531.558	0.0733117
chr8_30375913_30375963	AC	DCTN6;RBPMS-AS1	intergenic	Brain_Cerebellum	ENSG00000104687	GSR	Protein coding	NO	351.007	202	-0.064288	0.0539567	0.000879341	477.367	0.0735089
chr3_184319426_184319484	GT	EIF4G1	intronic	Skin_Not_Sun_Exposed_Suprapubic	ENSG00000175166	PSMD2	Protein coding	NO	11.533	508	0.014377	0.0216528	0.000879358	560.301	0.0490545
chr1_26512297_26512354	CT	HMGN2;RPS6KA1	intergenic	Artery_Tibial	ENSG00000236782	ZNF593OS	Protein coding	NO	340.493	531	-0.022454	0.0207203	0.000879365	514.073	0.044191
chr11_35211674_35211704	TG	CD44	intronic	Whole_Blood	ENSG00000255443	CD44-AS1	lncRNA	NO	3.296	616	-0.058165	0.0178753	0.000879381	461.302	0.0460795
chr6_3158317_3158355	GT	TUBB2A	upstream	Breast_Mammary_Tissue	ENSG00000180822	PSMG4	Protein coding	NO	73.067	377	-0.079082	0.0291154	0.000879419	568.671	0.0765784
chr9_123552039_123552069	AG	DENND1A	intronic	Brain_Cortex	ENSG00000236668	LHX2-AS1	lncRNA	NO	457.352	199	-0.018498	0.0547566	0.000879428	465.107	0.0941512
chr11_62757073_62757121	AT	ZBTB3;POLR2G	intergenic	Esophagus_Mucosa	ENSG00000162222	TTC9C	Protein coding	NO	17.149	126	-0.022404	0.0857001	0.000879437	532.07	0.0517534
chr16_1246905_1247028	AAGG	TPSAB1;TPSD1	intergenic	Esophagus_Mucosa	ENSG00000276931	.	lncRNA	NO	277.954	449	-0.059932	0.0244783	0.000879448	532.077	0.0517534
chr7_65038264_65038312	GCG	CCT6P3	upstream	Muscle_Skeletal	ENSG00000198039	ZNF273	Protein coding	NO	135	617	-0.0289	0.0178462	0.00087946	469.723	0.0440009
chr12_89308874_89308954	GAAG	LINC02458;DUSP6	intergenic	Thyroid	ENSG00000270344	POC1B-AS1	lncRNA	NO	215.68	534	0.027036	0.0206041	0.000879482	572.712	0.0404915
chr1_94954160_94954205	CA	CNN3-DT	ncRNA_intronic	Artery_Aorta	ENSG00000122481	RWDD3	Protein coding	NO	280.027	346	-0.022386	0.0317004	0.000879499	527.558	0.0636532
chr2_75804342_75804370	GT	GCFC2;LRRTM4	intergenic	Muscle_Skeletal	ENSG00000005436	GCFC2	Protein coding	NO	93.371	655	-0.070453	0.0168155	0.000879517	469.753	0.0440009
chr19_49338258_49338277	CCCCCG	CD37	intronic	Testis	ENSG00000267631	CGB1	Protein coding	NO	301.373	296	0.036457	0.0369995	0.00087952	742.158	0.0655096
chr12_53679238_53679280	GA	ATP5MC2;CALCOCO1	intergenic	Colon_Sigmoid	ENSG00000135390	ATP5MC2	Protein coding	NO	1.851	310	-0.039082	0.0353452	0.000879522	538.898	0.0771728
chr12_133241279_133241419	GGGTTA	ANHX;NONE	intergenic	Skin_Sun_Exposed_Lower_leg	ENSG00000198040	ZNF84	Protein coding	NO	193.728	557	0.012332	0.0197578	0.000879532	558.756	0.0445899
chr12_29387176_29387222	TG	ERGIC2;OVCH1-AS1	intergenic	Brain_Cerebellum	ENSG00000275476	.	lncRNA	NO	109.317	202	-0.05562	0.0539543	0.000879582	477.498	0.0735178
chr19_22415956_22415994	AC	ZNF98	intronic	Artery_Tibial	ENSG00000160321	ZNF208	Protein coding	NO	405.026	532	-0.044574	0.0206806	0.000879629	514.228	0.0441966
chr3_50591663_50591697	GT	HEMK1	UTR3	Heart_Atrial_Appendage	ENSG00000213600	.	lncRNA	NO	352.062	364	-0.050101	0.0301453	0.000879634	511.228	0.0692539
chr15_83021742_83021770	AAT	BTBD1	intronic	Heart_Atrial_Appendage	ENSG00000169609	C15orf40	Protein coding	NO	10.115	344	-0.056539	0.0318822	0.000879642	511.232	0.0692539
chr6_30099075_30099135	AAAG	RNF39;TRIM31	intergenic	Artery_Aorta	ENSG00000230521	.	unprocessed_pseudogene	NO	210.837	346	-0.056143	0.0316994	0.000879666	527.658	0.0636576
chr6_13363211_13363239	TG	GFOD1	UTR3	Nerve_Tibial	ENSG00000145979	TBC1D7	Protein coding	NO	34.642	488	0.062176	0.0225332	0.000879698	567.734	0.0418313
chr3_119677071_119677139	AGAGGGC	COX17	intronic	Muscle_Skeletal	ENSG00000138495	COX17	Protein coding	YES	0.183	655	0.042373	0.0168147	0.000879784	469.896	0.0440102
chr16_67842863_67842950	CAG	THAP11	exonic	Thyroid	ENSG00000276075	.	lncRNA	NO	314.139	534	-0.123045	0.020603	0.000879785	572.91	0.0405026
chr2_39779336_39779409	GGGAGA	THUMPD2	upstream	Lung	ENSG00000138050	THUMPD2	Protein coding	YES	0.1055	466	0.038917	0.0235896	0.000879793	575.388	0.0620766
chr15_42295639_42295687	AC	GANC	intronic	Breast_Mammary_Tissue	ENSG00000180979	LRRC57	Protein coding	NO	249.786	377	0.082044	0.0291129	0.000879868	568.961	0.0766072
chr11_46030830_46030870	GT	PHF21A	intronic	Testis	ENSG00000205106	LINC02716	lncRNA	NO	259.434	296	-0.043984	0.036997	0.000879884	742.465	0.0655309
chr19_29385822_29385886	TTTC	LOC284395	ncRNA_intronic	Brain_Cerebellum	ENSG00000264515	VSTM2B-DT	lncRNA	NO	11.956	202	-0.086594	0.0539512	0.000879892	477.666	0.073521
chr15_75322612_75322670	GCGGCGG	GOLGA6D;COMMD4	intergenic	Artery_Tibial	ENSG00000140365	COMMD4	Protein coding	NO	13.379	532	-0.036218	0.0206794	0.000879924	514.4	0.0442076
chr14_35180526_35180550	TG	PRORP	intronic	Brain_Cortex	ENSG00000100890	PRORP	Protein coding	YES	57.779	199	-0.035262	0.0547515	0.000879928	465.371	0.0941766
chr1_28020667_28020715	GT	EYA3	intronic	Pituitary	ENSG00000117748	RPA2	Protein coding	NO	105.945	230	-0.027709	0.0474709	0.000879963	585.279	0.0942942
chr12_132559919_132560016	CCCGCCC	FBRSL1	intronic	Pituitary	ENSG00000184967	NOC4L	Protein coding	NO	409.127	69	-0.190151	0.153259	0.00087999	585.297	0.0942942
chr15_85546321_85546359	AC	AKAP13	intronic	Whole_Blood	ENSG00000170776	AKAP13	Protein coding	YES	2.3	616	0.020757	0.0178732	0.00088	461.627	0.0461065
chr3_44463011_44463051	TG	ZNF445	intronic	Brain_Cortex	ENSG00000144792	ZNF660	Protein coding	NO	115.192	199	-0.091831	0.0547505	0.000880022	465.421	0.0941766
chr14_69635595_69635643	CA	SUSD6	intronic	Adipose_Visceral_Omentum	ENSG00000100647	SUSD6	Protein coding	YES	22.891	459	-0.015769	0.0239459	0.000880027	546.2	0.0610568
chr16_74567200_74567243	GA	GLG1	intronic	Esophagus_Gastroesophageal_Junction	ENSG00000168404	MLKL	Protein coding	NO	109.829	322	-0.0421	0.0340371	0.000880061	532.009	0.0733402
chr19_5910675_5910711	AAC	VMAC	UTR3	Esophagus_Muscularis	ENSG00000105519	CAPS	Protein coding	NO	1.646	417	-0.052568	0.0263399	0.000880066	528.184	0.0528184
chr4_119628970_119628994	GGC	LOC107986192	ncRNA_exonic	Whole_Blood	ENSG00000145384	FABP2	Protein coding	NO	306.844	616	0.135114	0.017873	0.000880071	461.664	0.0461065
chr16_31069268_31069306	AC	ZNF668	intronic	Breast_Mammary_Tissue	ENSG00000169896	ITGAM	Protein coding	NO	190.68	377	-0.018561	0.0291118	0.000880072	569.093	0.0766146
chr11_65824194_65824224	GT	OVOL1;SNX32	intergenic	Heart_Atrial_Appendage	ENSG00000172922	RNASEH2C	Protein coding	NO	103.391	364	-0.027123	0.0301427	0.00088009	511.492	0.0692797
chr17_81411474_81411514	CCTG	BAHCC1	intronic	Adipose_Visceral_Omentum	ENSG00000266074	BAHCC1	Protein coding	YES	10.404	459	-0.046833	0.0239457	0.000880092	546.24	0.0610568
chr19_49286263_49286297	AG	TRPM4;SLC6A16	intergenic	Muscle_Skeletal	ENSG00000063127	SLC6A16	Protein coding	NO	22.672	655	0.02494	0.0168137	0.000880098	470.064	0.0440217
chr22_28702135_28702171	TG	CHEK2	intronic	Pituitary	ENSG00000100154	TTC28	Protein coding	NO	22.313	230	0.041826	0.0474696	0.000880112	585.378	0.0942942
chr15_84669343_84669379	CA	SEC11A	downstream	Adipose_Subcutaneous	ENSG00000259683	.	unprocessed_pseudogene	NO	279.632	530	0.057346	0.0207562	0.000880141	545.764	0.048878
chr8_142843255_142843299	AC	GML	intronic	Heart_Left_Ventricle	ENSG00000180155	LYNX1	Protein coding	NO	65.467	350	0.015293	0.0313373	0.000880178	474.044	0.0787417
chr1_54406036_54406060	CGC	SSBP3	UTR5	Artery_Tibial	ENSG00000198711	SSBP3-AS1	lncRNA	NO	169.608	501	0.051821	0.0219501	0.000880186	514.553	0.0442135
chr2_127069731_127069765	AC	BIN1	intronic	Brain_Cerebellum	ENSG00000260163	.	lncRNA	NO	44.537	202	-0.128966	0.0539481	0.000880197	477.831	0.0735352
chr6_31197233_31197245	GT	HCG27	upstream	Esophagus_Mucosa	ENSG00000206344	HCG27	lncRNA	YES	0.521	449	0.057953	0.0244746	0.000880259	532.567	0.0517961
chr3_183712187_183712222	TTTTA	YEATS2	intronic	Artery_Aorta	ENSG00000233885	YEATS2-AS1	lncRNA	NO	97.2045	345	-0.010779	0.0317869	0.000880273	528.022	0.0636866
chr5_61157990_61158024	AC	SMIM15	UTR3	Heart_Atrial_Appendage	ENSG00000276945	.	unprocessed_pseudogene	NO	11.631	364	-0.082646	0.0301416	0.00088028	511.603	0.0692853
chr1_153611917_153611952	CA	S100A16	intronic	Heart_Left_Ventricle	ENSG00000143554	SLC27A3	Protein coding	NO	162.419	350	-0.022886	0.0313367	0.00088029	474.105	0.0787417
chr22_40029080_40029132	GT	FAM83F	intronic	Brain_Cerebellar_Hemisphere	ENSG00000100359	SGSM3	Protein coding	NO	341.485	166	-0.062412	0.0654283	0.000880303	471.351	0.091756
chr6_138697597_138697633	TG	FLJ46906	downstream	Esophagus_Muscularis	ENSG00000279968	CCDC28A-AS1	lncRNA	NO	75.799	417	0.042188	0.0263386	0.000880322	528.338	0.0528244
chr19_49286263_49286297	AG	TRPM4;SLC6A16	intergenic	Skin_Not_Sun_Exposed_Suprapubic	ENSG00000126456	IRF3	Protein coding	NO	374.723	508	0.013914	0.0216489	0.000880334	560.922	0.049096
chr11_1932843_1932871	CCAT	TNNT3	intronic	Esophagus_Muscularis	ENSG00000226416	MRPL23-AS1	lncRNA	NO	57.136	417	0.196038	0.0263385	0.000880347	528.353	0.0528244
chr7_30526568_30526594	TG	GGCT;GARS1-DT	intergenic	Heart_Left_Ventricle	ENSG00000006625	GGCT	Protein coding	NO	21.74	350	-0.079741	0.0313362	0.000880365	474.145	0.0787417
chr1_32253850_32253874	AC	LCK	intronic	Thyroid	ENSG00000025800	KPNA6	Protein coding	NO	97	534	0.0856	0.0206004	0.000880434	573.332	0.0405296
chr1_88848611_88848651	GT	PKN2;GTF2B	intergenic	Esophagus_Muscularis	ENSG00000235308	.	processed_pseudogene	NO	74.739	417	-0.059044	0.026338	0.00088045	528.415	0.0528244
chr1_89623151_89623181	AC	LRRC8B;LRRC8C-DT	intergenic	Heart_Left_Ventricle	ENSG00000231613	.	lncRNA	NO	165.748	350	-0.102302	0.0313357	0.000880461	474.197	0.0787417
chr2_112167869_112167922	GTTAT	FBLN7	intronic	Esophagus_Gastroesophageal_Junction	ENSG00000144152	FBLN7	Protein coding	YES	8.1475	322	-0.072399	0.0340343	0.000880496	532.272	0.0733662
chr11_126391936_126391972	GT	ST3GAL4	intronic	Testis	ENSG00000254833	.	lncRNA	NO	231.24	296	-0.172284	0.0369927	0.000880504	742.988	0.0655642
chr20_31486392_31486465	GA	LINC00028	ncRNA_intronic	Esophagus_Muscularis	ENSG00000281376	ABALON	lncRNA	NO	235.078	417	0.013552	0.0263376	0.000880518	528.455	0.0528244
chr16_68319711_68319741	GT	PRMT7	intronic	Pituitary	ENSG00000263276	.	lncRNA	NO	95.013	230	0.061608	0.0474659	0.000880531	585.657	0.0943239
chr5_140946611_140946631	AT	PCDHA1;PCDHA10;PCDHA11;PCDHA12;PCDHA13;PCDHA2;PCDHA3;PCDHA4;PCDHA5;PCDHA6;PCDHA7;PCDHA8;PCDHA9;PCDHAC1	intronic	Heart_Atrial_Appendage	ENSG00000261934	PCDHGA9	Protein coding	NO	456.157	86	0.035688	0.124082	0.000880569	511.771	0.0692932
chr8_66506232_66506272	GT	VXN	intronic	Colon_Transverse	ENSG00000169085	VXN	Protein coding	YES	11.708	328	-0.042391	0.0334171	0.00088057	560.498	0.0845126
chr7_42435146_42435190	GT	GLI3;LINC01448	intergenic	Heart_Left_Ventricle	ENSG00000136197	C7orf25	Protein coding	NO	476.742	350	-0.028881	0.031335	0.00088058	474.261	0.0787417
chr15_43483233_43483271	AC	TP53BP1	intronic	Pancreas	ENSG00000168803	ADAL	Protein coding	NO	137.345	275	-0.110285	0.0397855	0.000880585	500.777	0.0858671
chr3_68653282_68653314	TG	TAFA1;TAFA4	intergenic	Nerve_Tibial	ENSG00000144746	ARL6IP5	Protein coding	NO	431.639	488	0.009088	0.0225294	0.0008806	568.316	0.0418711
chr12_53664344_53664380	AAAT	ATP5MC2	downstream	Heart_Atrial_Appendage	ENSG00000257605	MYG1-AS1	lncRNA	NO	363.987	364	0.108234	0.0301397	0.000880619	511.8	0.0692932
chr7_65450444_65450468	AA	ZNF92;LOC101929322	intergenic	Brain_Cortex	ENSG00000234585	CCT6P3	transcribed_unprocessed_pseudogene	NO	385.457	197	-0.01375	0.0552914	0.000880629	465.742	0.0942225
chr18_21732351_21732393	AC	ABHD3;MIB1	intergenic	Brain_Cerebellar_Hemisphere	ENSG00000101752	MIB1	Protein coding	NO	8.42	166	-0.036191	0.065424	0.000880661	471.542	0.0917576
chr2_13481076_13481100	TA	LOC100506474;LINC00276	intergenic	Esophagus_Muscularis	ENSG00000225649	.	lncRNA	NO	474.059	114	-0.0598	0.0944522	0.000880664	528.543	0.0528279
chr6_116521517_116521531	GA	CALHM5	UTR3	Brain_Cerebellum	ENSG00000188820	CALHM6	Protein coding	NO	59.057	202	0.210083	0.0539432	0.000880687	478.098	0.0735648
chr3_177723855_177723919	CTAT	LINC00578	ncRNA_intronic	Colon_Transverse	ENSG00000231574	LINC02015	lncRNA	NO	92.978	328	-0.073077	0.0334163	0.000880703	560.583	0.0845126
chr6_36680307_36680345	GT	CDKN1A	intronic	Muscle_Skeletal	ENSG00000179165	PXT1	Protein coding	NO	237.472	655	-0.053239	0.0168117	0.000880722	470.397	0.0440488
chr8_143516525_143516567	CA	ZC3H3	intronic	Skin_Sun_Exposed_Lower_leg	ENSG00000014164	ZC3H3	Protein coding	YES	8.706	557	0.022049	0.0197533	0.000880732	559.518	0.0446436
chr1_44870176_44870208	AG	EIF2B3	intronic	Heart_Left_Ventricle	ENSG00000126088	UROD	Protein coding	NO	140.758	350	0.078752	0.031334	0.000880737	474.346	0.0787427
chr3_49404433_49404457	AC	RHOA	intronic	Heart_Atrial_Appendage	ENSG00000225399	.	lncRNA	NO	144.36	364	0.066612	0.030139	0.000880743	511.872	0.0692936
chr11_66138084_66138108	TTTA	PACS1	intronic	Colon_Transverse	ENSG00000254855	KLC2-AS1	lncRNA	NO	127.57	328	0.127373	0.0334155	0.00088082	560.657	0.0845126
chr19_58543062_58543091	AT	TRIM28	upstream	Esophagus_Mucosa	ENSG00000213753	CENPBD2P	transcribed_processed_pseudogene	NO	30.4265	446	-0.130275	0.0246355	0.000880821	532.907	0.0518241
chr22_19128634_19128672	AGGGG	DGCR2;ESS2	intergenic	Colon_Sigmoid	ENSG00000070413	DGCR2	Protein coding	NO	6.199	310	0.022143	0.0353364	0.000880852	539.713	0.0772543
chr17_43530609_43530636	GT	DHX8;ETV4	intronic	Muscle_Skeletal	ENSG00000279602	.	TEC	NO	169.262	655	0.082788	0.0168113	0.000880861	470.471	0.0440516
chr7_100171471_100171556	CGCCC	GPC2	exonic	Lung	ENSG00000242294	STAG3L5P	transcribed_unprocessed_pseudogene	NO	166.684	464	0.041855	0.0236856	0.000880924	576.128	0.0621296
chr11_134037050_134037125	ACTCTTCTCG	LINC02731	ncRNA_intronic	Colon_Sigmoid	ENSG00000204241	LINC02731	lncRNA	YES	0.0215	310	-0.059003	0.0353357	0.000880955	539.776	0.0772543
chr8_27501324_27501421	TTC	EPHX2	intronic	Pancreas	ENSG00000120915	EPHX2	Protein coding	YES	3.6745	275	-0.013387	0.0397826	0.00088097	500.996	0.08589
chr2_237758223_237758245	GT	LRRFIP1	intronic	Brain_Cerebellum	ENSG00000177483	RBM44	Protein coding	NO	40.155	202	-0.200953	0.0539403	0.000880981	478.257	0.073578
chr11_68998216_68998249	TG	MRGPRD;MRGPRF	intergenic	Esophagus_Gastroesophageal_Junction	ENSG00000132740	IGHMBP2	Protein coding	NO	60.4925	322	-0.023113	0.0340312	0.000880981	532.565	0.0733864
chr7_74650001_74650031	TA	GTF2IRD1;GTF2I	intergenic	Pituitary	ENSG00000277072	STAG3L2	transcribed_unprocessed_pseudogene	NO	240.386	69	-0.123781	0.153232	0.000880992	585.963	0.0943428
chr8_42194215_42194283	AG	PLAT	intronic	Whole_Blood	ENSG00000070718	AP3M2	Protein coding	NO	26.484	616	-0.01136	0.0178699	0.000880998	462.151	0.0461496
chr17_17793779_17793818	CAG	RAI1	exonic	Colon_Transverse	ENSG00000175662	TOM1L2	Protein coding	NO	55.1505	328	0.075684	0.0334139	0.000881073	560.818	0.0845207
chr6_33751483_33751519	GT	IP6K3;LEMD2	intergenic	Nerve_Tibial	ENSG00000096433	ITPR3	Protein coding	NO	130.179	488	-0.033235	0.0225274	0.000881078	568.625	0.0418877
chr1_229247888_229247920	TGTG	MIR4454;LOC105373159	intergenic	Pituitary	ENSG00000069248	NUP133	Protein coding	NO	202.847	230	-0.085086	0.0474605	0.000881146	586.066	0.0943442
chr7_77488038_77488094	AC	LOC101927243;PTPN12	intergenic	Colon_Transverse	ENSG00000127947	PTPN12	Protein coding	NO	49.229	328	0.024168	0.0334133	0.00088117	560.879	0.0845207
chr8_104730453_104730487	GA	LRP12;ZFPM2	intergenic	Lung	ENSG00000279138	.	TEC	NO	249.687	466	0.031492	0.0235835	0.000881174	576.291	0.0621405
chr19_15462485_15462512	AAAACA	RASAL3	intronic	Whole_Blood	ENSG00000161031	PGLYRP2	Protein coding	NO	17.0025	616	0.115254	0.0178692	0.000881205	462.259	0.0461496
chr12_11020363_11020391	AT	PRH1-PRR4	ncRNA_intronic	Nerve_Tibial	ENSG00000256682	.	transcribed_processed_pseudogene	NO	123.425	149	0.041483	0.0727251	0.000881239	568.728	0.0418922
chr4_56437256_56437298	GT	PAICS	intronic	Whole_Blood	ENSG00000174780	SRP72	Protein coding	NO	30.34	616	0.026744	0.0178688	0.000881318	462.318	0.0461496
chr13_81061002_81061016	AT	LINC00377;LINC00564	intergenic	Nerve_Tibial	ENSG00000270415	DPPA3P3	processed_pseudogene	NO	54.286	149	-0.033753	0.0727238	0.000881338	568.793	0.0418938
chr10_79474234_79474268	AG	ZCCHC24;LOC729815	intergenic	Whole_Blood	ENSG00000280355	.	TEC	NO	209.843	616	-0.062202	0.0178686	0.000881377	462.349	0.0461496
chr11_47588707_47588756	GT	FAM180B	UTR3	Pituitary	ENSG00000165923	AGBL2	Protein coding	NO	101.638	230	-0.037128	0.0474582	0.000881405	586.239	0.0943568
chr2_65310458_65310504	AC	SPRED2	downstream	Artery_Tibial	ENSG00000115902	SLC1A4	Protein coding	NO	311.033	532	-0.031749	0.0206735	0.000881447	515.291	0.044269
chr12_53698904_53698978	ATTTT	ATP5MC2;CALCOCO1	intergenic	Brain_Cerebellum	ENSG00000257605	MYG1-AS1	lncRNA	NO	398.566	202	-0.085965	0.053935	0.000881508	478.543	0.0735994
chr10_113600155_113600187	TC	NRAP	intronic	Artery_Tibial	ENSG00000165806	CASP7	Protein coding	NO	78.991	532	0.03067	0.0206731	0.000881538	515.344	0.0442697
chr8_12569906_12569941	TG	LOC729732	ncRNA_intronic	Artery_Aorta	ENSG00000254527	ENPP7P12	processed_pseudogene	NO	363.534	346	-0.050253	0.0316881	0.000881581	528.806	0.0637731
chr20_64160994_64161013	GC	NPBWR2;MYT1	intergenic	Testis	ENSG00000171700	RGS19	Protein coding	NO	81.0155	296	-0.136334	0.0369853	0.000881584	743.9	0.0656286
chr7_73280396_73280448	TG	NCF1B;NSUN5	intergenic	Brain_Cerebellar_Hemisphere	ENSG00000155428	TRIM74	Protein coding	NO	310.956	166	-0.054637	0.0654124	0.000881628	472.06	0.0918404
chr17_35612880_35612908	CA	AP2B1	intronic	Whole_Blood	ENSG00000267648	.	transcribed_processed_pseudogene	NO	205.076	616	0.035318	0.0178676	0.000881669	462.502	0.0461559
chr2_196112919_196112951	TTAT	DNAH7;STK17B	intergenic	Adipose_Subcutaneous	ENSG00000203435	E2F3P2	processed_pseudogene	NO	117.255	524	-0.10799	0.0209864	0.00088167	546.712	0.0489494
chr10_102612169_102612209	TG	SUFU	intronic	Thyroid	ENSG00000214435	AS3MT	Protein coding	NO	257.281	534	-0.028139	0.0205956	0.000881672	574.139	0.0405812
chr15_30968534_30968576	AC	MTMR10	intronic	Adipose_Subcutaneous	ENSG00000261794	GOLGA8H	Protein coding	NO	364.527	528	0.040063	0.0208283	0.000881675	546.715	0.0489494
chr10_86939806_86939866	GT	MMRN2	intronic	Adipose_Visceral_Omentum	ENSG00000281974	.	TEC	NO	8.841	459	-0.021586	0.0239384	0.000881704	547.241	0.0611579
chr4_25279945_25279973	CAAA	PI4K2B	downstream	Pituitary	ENSG00000053900	ANAPC4	Protein coding	NO	97.304	230	-0.089929	0.0474556	0.000881704	586.437	0.0943736
chr1_230830592_230830658	GT	CAPN9;C1orf198	intergenic	Muscle_Skeletal	ENSG00000244137	.	lncRNA	NO	35.133	655	-0.019822	0.0168085	0.000881717	470.928	0.0440862
chr17_81646837_81646865	TTTG	TSPAN10	intronic	Colon_Sigmoid	ENSG00000275966	.	.	NO	.	310	0.09352	0.0353305	0.000881747	540.261	0.0773127
chr3_16345788_16345841	CG	OXNAD1;RFTN1	intronic	Heart_Left_Ventricle	ENSG00000206560	ANKRD28	Protein coding	NO	486.043	350	-0.010662	0.0313279	0.000881786	474.91	0.0788103
chr16_29106565_29106597	TG	RRN3P2	ncRNA_intronic	Lung	ENSG00000213658	LAT	Protein coding	NO	117.004	466	-0.018018	0.0235806	0.000881839	576.726	0.0621807
chr17_64670987_64671009	CT	SMURF2;ARHGAP27P1-BPTFP1-KPNA2P3	intergenic	Whole_Blood	ENSG00000108654	DDX5	Protein coding	NO	162.799	616	0.077051	0.017867	0.000881857	462.601	0.0461559
chr5_134829929_134829953	AAAT	DDX46	UTR3	Pancreas	ENSG00000164615	CAMLG	Protein coding	NO	80.843	274	0.06064	0.0399193	0.000881899	501.524	0.0859658
chr12_110773262_110773314	AC	PPP1CC;CCDC63	intergenic	Testis	ENSG00000111237	VPS29	Protein coding	NO	271.177	296	-0.030128	0.0369831	0.000881907	744.173	0.0656468
chr10_68622164_68622236	CCTT	TET1	intronic	Artery_Tibial	ENSG00000138346	DNA2	Protein coding	NO	150.079	532	-0.030158	0.0206716	0.000881932	515.574	0.0442797
chr4_98980406_98980441	TTTTC	EIF4E;METAP1	intergenic	Heart_Left_Ventricle	ENSG00000272777	.	lncRNA	NO	87.7015	349	0.031359	0.031416	0.000881933	474.99	0.0788103
chr5_177716964_177717000	GT	LOC202181;FAM153A	intergenic	Artery_Tibial	ENSG00000184840	TMED9	Protein coding	NO	123.76	532	-0.019703	0.0206715	0.000881965	515.593	0.0442797
chr10_77856453_77856479	AC	DLG5	intronic	Colon_Transverse	ENSG00000213514	.	processed_pseudogene	NO	125.7	328	0.161139	0.0334083	0.000881973	561.391	0.084585
chr2_113528144_113528172	ATGT	PGM5P3-AS1	ncRNA_intronic	Whole_Blood	ENSG00000244063	.	lncRNA	NO	302.961	616	0.08314	0.0178666	0.000881979	462.665	0.0461559
chr20_31861668_31861725	GGCGG	DUSP15	exonic	Testis	ENSG00000180424	DEFB123	Protein coding	NO	421.065	296	0.093816	0.0369825	0.000881984	744.237	0.0656468
chr5_98835383_98835415	AC	RGMB;CHD1	intergenic	Artery_Aorta	ENSG00000153922	CHD1	Protein coding	NO	23.265	346	-0.020258	0.0316856	0.000881998	529.057	0.0637906
chr12_53570736_53570776	GT	ATF7;ATF7-NPFF	intronic	Breast_Mammary_Tissue	ENSG00000270175	.	lncRNA	NO	69.181	377	0.066678	0.0291013	0.000882008	570.345	0.0767624
chr11_117512643_117512685	AC	DSCAML1	intronic	Pituitary	ENSG00000177103	DSCAML1	Protein coding	YES	284.427	230	0.027064	0.0474527	0.000882024	586.65	0.0943926
chr12_19630898_19630962	TTCC	AEBP2;LINC02398	intergenic	Artery_Aorta	ENSG00000255910	.	lncRNA	NO	144.521	346	-0.052654	0.0316854	0.000882035	529.079	0.0637906
chr22_50296193_50296229	AC	PLXNB2	intronic	Thyroid	ENSG00000279182	.	lncRNA	NO	19.824	534	0.07935	0.0205941	0.000882057	574.389	0.04059
chr20_37433994_37434038	TC	SRC;BLCAP	intergenic	Artery_Tibial	ENSG00000166619	BLCAP	Protein coding	NO	61.746	532	-0.029589	0.0206711	0.000882064	515.651	0.0442809
chr2_174763330_174763358	CA	CHRNA1	intronic	Whole_Blood	ENSG00000226853	GPR155-DT	lncRNA	NO	275.832	616	-0.082522	0.0178663	0.000882072	462.714	0.0461559
chr15_74225117_74225155	GT	STRA6;CCDC33	intergenic	Whole_Blood	ENSG00000140464	PML	Protein coding	NO	183.807	616	-0.027281	0.0178662	0.000882091	462.724	0.0461559
chr11_18120427_18120457	TCCCTC	MRGPRX3	upstream	Muscle_Skeletal	ENSG00000166788	SAAL1	Protein coding	NO	14.355	655	0.106895	0.0168073	0.000882093	471.129	0.0441009
chr22_46242731_46242761	CA	PPARA	UTR3	Skin_Sun_Exposed_Lower_leg	ENSG00000075234	TTC38	Protein coding	NO	25.215	557	0.064931	0.0197482	0.000882109	560.393	0.0447027
chr20_32442299_32442330	AT	NOL4L	downstream	Cells_Cultured_fibroblasts	ENSG00000171456	ASXL1	Protein coding	NO	9.9555	427	0.014595	0.0257176	0.000882111	488.023	0.0458495
chr17_7357549_7357609	AGA	TMEM95	downstream	Whole_Blood	ENSG00000072818	ACAP1	Protein coding	NO	6.714	616	0.017691	0.017866	0.000882153	462.756	0.0461559
chr2_54744905_54744963	AC	EML6	intronic	Whole_Blood	ENSG00000115306	SPTBN1	Protein coding	NO	82.033	616	0.015399	0.017866	0.000882158	462.759	0.0461559
chr5_76922519_76922539	TTGT	S100Z	downstream	Testis	ENSG00000145708	CRHBP	Protein coding	NO	30.516	296	0.200368	0.0369809	0.000882214	744.431	0.0656581
chr17_15786092_15786128	AC	MEIS3P1	upstream	Esophagus_Mucosa	ENSG00000276855	.	lncRNA	NO	2.906	447	-0.045054	0.0245742	0.000882233	533.762	0.0518921
chr5_137356838_137356876	AG	SPOCK1	intronic	Artery_Tibial	ENSG00000146021	KLHL3	Protein coding	NO	271.823	158	-0.023747	0.0686514	0.000882257	515.764	0.0442868
chr8_117187072_117187108	AG	SLC30A8;MED30	intergenic	Esophagus_Muscularis	ENSG00000164756	SLC30A8	Protein coding	NO	51.831	417	0.048451	0.026329	0.000882264	529.503	0.0529133
chr3_37417843_37417875	AC	C3orf35	UTR3	Whole_Blood	ENSG00000235257	ITGA9-AS1	lncRNA	NO	336.138	616	-0.038932	0.0178655	0.000882287	462.827	0.046158
chr17_74934289_74934323	TG	OTOP2	downstream	Colon_Transverse	ENSG00000161509	GRIN2C	Protein coding	NO	72.802	328	0.041083	0.0334063	0.000882301	561.599	0.084591
chr7_5748611_5748658	AC	RNF216	intronic	Skin_Sun_Exposed_Lower_leg	ENSG00000122512	PMS2	Protein coding	NO	254.517	557	0.044195	0.0197473	0.000882359	560.552	0.0447118
chr22_29838203_29838228	GCC	ASCC2	UTR5	Nerve_Tibial	ENSG00000279159	.	lncRNA	NO	190.02	487	-0.044936	0.0225679	0.000882371	569.459	0.0419337
chr9_124874707_124874727	TC	ARPC5L	intronic	Esophagus_Gastroesophageal_Junction	ENSG00000136950	ARPC5L	Protein coding	YES	2.128	322	0.072433	0.0340224	0.000882371	533.406	0.073482
chr3_73452839_73452873	TG	PDZRN3	intronic	Adipose_Subcutaneous	ENSG00000242741	LINC02005	lncRNA	NO	352.898	530	0.034093	0.0207474	0.00088239	547.158	0.0489802
chr11_125386713_125386753	AC	PKNOX2	intronic	Muscle_Skeletal	ENSG00000198331	HYLS1	Protein coding	NO	496.881	655	-0.025145	0.0168063	0.00088243	471.309	0.0441136
chr13_37149185_37149223	CA	CSNK1A1L;LINC01048	intergenic	Esophagus_Mucosa	ENSG00000279511	.	TEC	NO	2.486	449	0.117146	0.0244645	0.000882458	533.898	0.0519002
chr1_32752901_32752951	CA	KIAA1522	intronic	Skin_Not_Sun_Exposed_Suprapubic	ENSG00000162522	KIAA1522	Protein coding	YES	1.093	504	-0.008479	0.0218108	0.000882482	562.291	0.0491974
chr20_25390895_25390945	CCCCCG	ABHD12	upstream	Thyroid	ENSG00000274973	BSNDP2	processed_pseudogene	NO	454.577	534	-0.070488	0.0205924	0.000882501	574.678	0.0406047
chr20_31486392_31486465	GA	LINC00028	ncRNA_intronic	Artery_Aorta	ENSG00000101306	MYLK2	Protein coding	NO	332.88	346	-0.018538	0.0316826	0.000882502	529.359	0.0638167
chr3_187357979_187358007	TG	LOC101929130;RTP4	intergenic	Brain_Cortex	ENSG00000223401	.	.	NO	.	199	0.059071	0.0547254	0.00088251	466.737	0.0943626
chr18_51084012_51084044	CA	SMAD4	UTR3	Heart_Left_Ventricle	ENSG00000141642	ELAC1	Protein coding	NO	115.98	350	-0.049162	0.0313235	0.000882526	475.309	0.0788502
chr17_47255968_47255996	AAAT	ITGB3	intronic	Skin_Not_Sun_Exposed_Suprapubic	ENSG00000263766	KPNB1-DT	lncRNA	NO	380.568	507	-0.222807	0.0216823	0.000882537	562.326	0.0491974
chr6_52947597_52947656	GT	GSTA3;GSTA4	intergenic	Testis	ENSG00000170899	GSTA4	Protein coding	NO	40.3755	296	0.016988	0.0369784	0.000882587	744.746	0.0656801
chr2_20599609_20599649	AC	HS1BP3-IT1;HS1BP3	intergenic	Skin_Sun_Exposed_Lower_leg	ENSG00000118960	HS1BP3	Protein coding	NO	25.144	557	0.033601	0.0197463	0.000882618	560.717	0.0447214
chr20_32102584_32102610	ATAC	HCK	downstream	Skin_Not_Sun_Exposed_Suprapubic	ENSG00000235217	TSPY26P	transcribed_processed_pseudogene	NO	87.763	508	-0.045877	0.0216395	0.000882631	562.386	0.0491983
chr3_13817423_13817471	AC	WNT7A	UTR3	Esophagus_Mucosa	ENSG00000154764	WNT7A	Protein coding	YES	57.666	449	-0.032081	0.0244635	0.000882664	534.022	0.0519057
chr9_111382008_111382040	AC	ECPAS	intronic	Breast_Mammary_Tissue	ENSG00000173258	ZNF483	Protein coding	NO	143.135	377	-0.081097	0.0290975	0.000882698	570.792	0.0768019
chr7_100520759_100520796	AG	NYAP1;AGFG2	intergenic	Colon_Transverse	ENSG00000121716	PILRB	Protein coding	NO	162.661	319	0.044873	0.034337	0.000882726	561.87	0.0846071
chr1_161223055_161223093	CA	APOA2	intronic	Colon_Transverse	ENSG00000215845	TSTD1	Protein coding	NO	184.097	328	-0.029947	0.0334036	0.000882735	561.876	0.0846071
chr5_80750078_80750112	GT	MSH3	intronic	Brain_Cortex	ENSG00000228716	DHFR	Protein coding	NO	95.112	199	-0.077194	0.054723	0.000882743	466.86	0.0943626
chr8_53499511_53499538	TTTG	OPRK1;LOC100507516	intergenic	Artery_Tibial	ENSG00000274295	.	processed_pseudogene	NO	105.309	532	0.106812	0.0206682	0.000882813	516.089	0.0443109
chr2_102472208_102472256	GT	SLC9A4	upstream	Lung	ENSG00000115607	IL18RAP	Protein coding	NO	49.072	465	-0.027485	0.0236266	0.000882827	577.372	0.062237
chr8_1993922_1993959	AC	KBTBD11	intronic	Muscle_Skeletal	ENSG00000176595	KBTBD11	Protein coding	YES	20.2635	655	-0.034853	0.016805	0.000882828	471.522	0.0441289
chr1_202295870_202295914	GT	LGR6	intronic	Brain_Cortex	ENSG00000143862	ARL8A	Protein coding	NO	151.149	199	0.032456	0.0547219	0.000882853	466.918	0.0943626
chr2_74406843_74406891	TG	DCTN1-AS1;C2orf81	intergenic	Thyroid	ENSG00000272183	.	lncRNA	NO	94.85	534	-0.085969	0.0205908	0.000882912	574.946	0.0406207
chr21_44373539_44373636	CTGCATTATATGCGAC	TRPM2	intronic	Adipose_Visceral_Omentum	ENSG00000184441	.	lncRNA	NO	42.3535	459	0.099122	0.0239328	0.000882947	548.012	0.0612304
chr17_35718312_35718358	TG	AP2B1	intronic	Brain_Cortex	ENSG00000267369	TAF5LP1	processed_pseudogene	NO	220.117	199	-0.057682	0.0547204	0.000882996	466.994	0.0943626
chr10_68427650_68427680	AC	DNA2	intronic	Brain_Cortex	ENSG00000204130	RUFY2	Protein coding	NO	20.371	199	0.030809	0.0547203	0.000883009	467.001	0.0943626
chr9_136439815_136439886	GCCCC	INPP5E	UTR5	Heart_Atrial_Appendage	ENSG00000196366	C9orf163	lncRNA	NO	43.6445	345	0.040643	0.0317706	0.000883013	513.191	0.0694534
chr6_111046386_111046422	TG	GSTM2P1	ncRNA_exonic	Muscle_Skeletal	ENSG00000155115	GTF3C6	Protein coding	NO	87.476	655	0.018608	0.0168044	0.000883037	471.634	0.0441315
chr8_143430494_143430553	GGC	MAFA	UTR5	Nerve_Tibial	ENSG00000254859	.	lncRNA	NO	119.206	149	-0.095289	0.072701	0.000883046	569.895	0.0419627
chr2_231604688_231604754	GGCCCGGCCCAGCA	TEX44;PTMA	intergenic	Pancreas	ENSG00000283312	.	processed_pseudogene	NO	109.422	273	-0.085835	0.0400552	0.000883062	502.186	0.0860306
chr6_31052817_31052903	AAAG	HCG22	upstream	Pancreas	ENSG00000231402	WASF5P	processed_pseudogene	NO	236.104	275	-0.043899	0.0397667	0.000883118	502.218	0.0860306
chr12_48186540_48186570	GT	CCDC184	downstream	Esophagus_Mucosa	ENSG00000240399	.	transcribed_processed_pseudogene	NO	130.964	449	0.061736	0.0244613	0.000883143	534.312	0.0519184
chr1_224457275_224457318	TG	CNIH3	intronic	Breast_Mammary_Tissue	ENSG00000162923	WDR26	Protein coding	NO	20.2635	377	-0.031467	0.0290951	0.00088315	571.084	0.0768207
chr14_74028467_74028512	AC	BBOF1	intronic	Breast_Mammary_Tissue	ENSG00000140043	PTGR2	Protein coding	NO	167.952	377	-0.052669	0.029095	0.000883152	571.085	0.0768207
chr22_29221066_29221124	GT	EMID1	intronic	Esophagus_Gastroesophageal_Junction	ENSG00000183765	CHEK2	Protein coding	NO	478.673	322	-0.032722	0.0340173	0.000883165	533.886	0.073538
chr16_90102286_90102334	GCA	FAM157C	ncRNA_exonic	Pancreas	ENSG00000003249	DBNDD1	Protein coding	NO	82.42	275	0.033726	0.0397663	0.000883169	502.247	0.0860306
chr8_143516525_143516567	CA	ZC3H3	intronic	Heart_Left_Ventricle	ENSG00000104518	GSDMD	Protein coding	NO	36.661	350	0.023581	0.0313197	0.000883189	475.666	0.0788833
chr8_10417754_10417785	TG	MSRA	intronic	Esophagus_Mucosa	ENSG00000272505	.	lncRNA	NO	69.0375	449	0.014208	0.0244611	0.000883196	534.344	0.0519184
chr16_24841308_24841341	AG	TNRC6A;SLC5A11	intergenic	Adipose_Visceral_Omentum	ENSG00000090905	TNRC6A	Protein coding	NO	19.5345	459	-0.075949	0.0239311	0.000883334	548.252	0.0612504
chr15_92635159_92635198	CA	FAM174B	intronic	Esophagus_Muscularis	ENSG00000258647	LINC00930	lncRNA	NO	60.6495	417	0.103114	0.0263237	0.000883341	530.149	0.0529721
chr14_70354829_70354866	GT	COX16;SYNJ2BP-COX16	intronic	Whole_Blood	ENSG00000133983	COX16	Protein coding	NO	4.7425	616	0.034981	0.017862	0.000883344	463.381	0.0461995
chr18_11940262_11940334	AAAG	MPPE1;IMPA2	intergenic	Artery_Aorta	ENSG00000141404	GNAL	Protein coding	NO	67.997	346	0.019038	0.0316773	0.000883394	529.894	0.063858
chr19_21377512_21377534	CA	ZNF738	UTR3	Cells_Cultured_fibroblasts	ENSG00000213976	.	unprocessed_pseudogene	NO	5.342	427	-0.178691	0.0257112	0.000883436	488.756	0.0459077
chr17_32054647_32054683	TG	LRRC37B;LOC105371730	intergenic	Brain_Cerebellum	ENSG00000278867	.	TEC	NO	3.635	202	-0.067124	0.0539158	0.000883437	479.59	0.0737264
chr19_17094015_17094053	TTG	MYO9B	intronic	Thyroid	ENSG00000130307	USHBP1	Protein coding	NO	170.68	534	-0.026641	0.0205887	0.000883452	575.298	0.0406399
chr1_153816059_153816101	AC	GATAD2B	intronic	Adipose_Subcutaneous	ENSG00000143545	RAB13	Protein coding	NO	169.282	530	0.020733	0.0207431	0.000883477	547.833	0.0490266
chr1_111514643_111514667	AC	TMIGD3	intronic	Artery_Tibial	ENSG00000282608	ADORA3	Protein coding	NO	11.022	532	-0.090819	0.0206656	0.000883489	516.484	0.044341
chr7_102419845_102419895	TG	LOC100630923	ncRNA_intronic	Thyroid	ENSG00000005075	POLR2J	Protein coding	NO	59.052	534	-0.019613	0.0205886	0.0008835	575.329	0.0406399
chr10_79474234_79474268	AG	ZCCHC24;LOC729815	intergenic	Thyroid	ENSG00000272489	.	lncRNA	NO	188.941	534	-0.068273	0.0205885	0.000883516	575.339	0.0406399
chr18_74495308_74495340	TAAA	DIPK1C;CNDP2	intergenic	Esophagus_Mucosa	ENSG00000133313	CNDP2	Protein coding	NO	0.492	444	-0.103282	0.0247331	0.000883521	534.541	0.0519224
chr6_111568432_111568490	GT	TRAF3IP2-AS1	ncRNA_intronic	Muscle_Skeletal	ENSG00000009413	REV3L	Protein coding	NO	84.746	655	0.010261	0.0168027	0.000883568	471.917	0.0441539
chr1_161034450_161034500	ATAA	F11R;TSTD1	intergenic	Pituitary	ENSG00000186517	ARHGAP30	Protein coding	NO	35.191	230	-0.084501	0.0474391	0.000883578	587.683	0.0945285
chr4_153353404_153353448	AT	MND1	intronic	Skin_Not_Sun_Exposed_Suprapubic	ENSG00000137462	TLR2	Protein coding	NO	330.644	156	-0.037736	0.0694965	0.000883625	563.019	0.0492494
chr1_120178958_120178990	AC	SEC22B;NBPF8	intergenic	Colon_Sigmoid	ENSG00000270392	PFN1P2	transcribed_processed_pseudogene	NO	255.063	310	0.075798	0.035318	0.000883636	541.419	0.0774452
chr12_111651225_111651255	TAA	BRAP	intronic	Skin_Sun_Exposed_Lower_leg	ENSG00000258099	ATXN2-AS	lncRNA	NO	51.742	553	0.113052	0.0198844	0.00088368	561.391	0.0447681
chr17_8044105_8044153	AGGA	ALOX15B	intronic	Esophagus_Mucosa	ENSG00000275011	ALOXE3P1	unprocessed_pseudogene	NO	19.807	449	-0.047022	0.0244586	0.000883736	534.671	0.05193
chr11_117465742_117465782	TGAA	DSCAML1	intronic	Testis	ENSG00000177103	DSCAML1	Protein coding	YES	331.329	296	0.153487	0.0369704	0.000883747	745.725	0.0657606
chr15_43483233_43483271	AC	TP53BP1	intronic	Adipose_Subcutaneous	ENSG00000168806	LCMT2	Protein coding	NO	152.67	530	-0.053529	0.020742	0.000883773	548.016	0.0490307
chr6_15548438_15548482	AC	DTNBP1	intronic	Nerve_Tibial	ENSG00000047579	DTNBP1	Protein coding	YES	0.098	488	0.047921	0.0225159	0.000883805	570.385	0.0419895
chr12_52237726_52237762	TG	KRT7	intronic	Testis	ENSG00000258279	LINC00592	lncRNA	NO	16.405	296	0.04367	0.0369698	0.000883828	745.794	0.0657608
chr4_173443943_173443987	TG	SCRG1	intronic	Skin_Sun_Exposed_Lower_leg	ENSG00000164106	SCRG1	Protein coding	YES	37.585	557	0.055385	0.0197417	0.000883871	561.513	0.0447742
chr1_201501992_201502028	AAAT	CSRP1	intronic	Cells_Cultured_fibroblasts	ENSG00000224536	CSRP1-AS1	lncRNA	NO	5.231	427	0.110871	0.025709	0.000883891	489.007	0.0459159
chr12_13000192_13000232	GGCGGCAG	GPRC5D-AS1	ncRNA_intronic	Esophagus_Mucosa	ENSG00000013583	HEBP1	Protein coding	NO	0.04	445	0.090768	0.0246761	0.000883921	534.783	0.0519307
chr17_68136452_68136472	AT	LINC00674	downstream	Whole_Blood	ENSG00000237854	LINC00674	transcribed_unprocessed_pseudogene	YES	34.554	199	0.094923	0.0547109	0.000883938	463.692	0.0462185
chr4_67417167_67417199	TCTA	LOC101927237	downstream	Whole_Blood	ENSG00000035720	STAP1	Protein coding	NO	141.544	616	-0.053607	0.0178599	0.000883949	463.699	0.0462185
chr8_11512654_11512682	TTTG	BLK	intronic	Skin_Not_Sun_Exposed_Suprapubic	ENSG00000154328	NEIL2	Protein coding	NO	256.971	508	-0.078109	0.0216339	0.000884006	563.262	0.0492615
chr1_45096434_45096462	TG	ZSWIM5	intronic	Pancreas	ENSG00000280670	CCDC163	Protein coding	NO	402.177	275	-0.092795	0.03976	0.000884025	502.733	0.0860845
chr2_99165019_99165061	AC	LIPT1;MITD1	intergenic	Skin_Not_Sun_Exposed_Suprapubic	ENSG00000273306	.	lncRNA	NO	240.178	508	-0.025009	0.0216338	0.000884037	563.282	0.0492615
chr17_46737572_46737604	GT	NSF	intronic	Cells_Cultured_fibroblasts	ENSG00000228696	ARL17B	Protein coding	NO	375.822	427	0.13757	0.0257082	0.000884051	489.096	0.0459159
chr5_116215695_116215731	AT	COMMD10	intronic	Muscle_Skeletal	ENSG00000145781	COMMD10	Protein coding	YES	75.826	191	-0.05302	0.0569638	0.000884095	472.199	0.0441672
chr6_157840406_157840516	CTTT	SNX9	intronic	Thyroid	ENSG00000078269	SYNJ2	Protein coding	NO	141.402	534	0.036631	0.0205861	0.000884127	575.738	0.0406623
chr19_10959647_10959683	AAAC	TIMM29;SMARCA4	intergenic	Muscle_Skeletal	ENSG00000079805	DNM2	Protein coding	NO	129.327	655	-0.065375	0.0168008	0.000884165	472.236	0.0441672
chr10_48287088_48287142	AC	FRMPD2;MAPK8	intergenic	Skin_Sun_Exposed_Lower_leg	ENSG00000276430	FAM25C	Protein coding	NO	287.324	557	-0.066103	0.0197406	0.000884172	561.704	0.0447858
chr5_179764995_179765019	TG	MAML1	intronic	Artery_Aorta	ENSG00000161013	MGAT4B	Protein coding	NO	33.828	345	0.036628	0.0317634	0.000884219	530.389	0.0638996
chr17_42435728_42435826	ATTGT	CAVIN1;ATP6V0A1	intergenic	Artery_Aorta	ENSG00000108786	HSD17B1	Protein coding	NO	117.145	346	-0.026095	0.0316722	0.000884252	530.409	0.0638996
chr15_90349838_90349870	AAAT	GABARAPL3	upstream	Brain_Cerebellar_Hemisphere	ENSG00000259262	NDUFA3P4	processed_pseudogene	NO	35.96	166	0.108751	0.0653807	0.000884265	473.472	0.0920927
chr11_47253134_47253144	GT	NR1H3	intronic	Artery_Aorta	ENSG00000172247	C1QTNF4	Protein coding	NO	337.671	346	0.024139	0.031672	0.000884289	530.431	0.0638996
chr12_9453513_9453549	CA	LOC408186	ncRNA_intronic	Skin_Sun_Exposed_Lower_leg	ENSG00000256673	.	unprocessed_pseudogene	NO	38.68	557	0.061925	0.0197401	0.000884297	561.784	0.0447886
chr16_29807509_29807578	GCG	MAZ	exonic	Skin_Not_Sun_Exposed_Suprapubic	ENSG00000090238	YPEL3	Protein coding	NO	287.337	508	0.017846	0.0216327	0.000884313	563.458	0.0492705
chr9_281641_281665	TG	DOCK8	intronic	Brain_Cortex	ENSG00000107099	DOCK8	Protein coding	YES	8.569	199	-0.119318	0.054707	0.00088433	467.699	0.0944571
chr5_118633639_118633657	TA	LINC02215;DTWD2	intergenic	Adipose_Subcutaneous	ENSG00000172869	DMXL1	Protein coding	NO	404.124	157	-0.025252	0.0690536	0.000884341	548.369	0.0490578
chr2_233239498_233239538	GT	INPP5D;ATG16L1	intergenic	Muscle_Skeletal	ENSG00000085978	ATG16L1	Protein coding	NO	12.053	655	-0.016741	0.0168002	0.000884366	472.343	0.0441709
chr3_48978421_48978465	TG	ARIH2	intronic	Esophagus_Gastroesophageal_Junction	ENSG00000270441	LAMB2P1	unprocessed_pseudogene	NO	182.408	300	-0.050936	0.0364782	0.000884381	534.621	0.0736189
chr13_99476589_99476601	AC	UBAC2;LINC01232	intergenic	Brain_Cerebellar_Hemisphere	ENSG00000125304	TM9SF2	Protein coding	NO	21.929	166	0.092242	0.0653792	0.000884393	473.54	0.0920927
chr22_33842909_33842957	AAACA	LARGE1	intronic	Muscle_Skeletal	ENSG00000133424	LARGE1	Protein coding	YES	18.678	655	-0.068609	0.0168	0.000884404	472.364	0.0441709
chr12_101671310_101671359	AC	MYBPC1	intronic	Testis	ENSG00000257514	.	lncRNA	NO	11.3645	296	-0.04653	0.0369657	0.000884423	746.295	0.0657972
chr14_24406201_24406251	AAAAT	NYNRIN	intronic	Lung	ENSG00000199804	RNA5SP383	rRNA_pseudogene	NO	247.623	464	-0.079963	0.02367	0.000884441	578.428	0.0623243
chr10_32401049_32401113	TCCT	EPC1;LOC101929431	intergenic	Lung	ENSG00000170759	KIF5B	Protein coding	NO	344.656	466	-0.017163	0.023569	0.000884446	578.431	0.0623243
chr4_163494171_163494211	GGGCA	TMA16	upstream	Esophagus_Mucosa	ENSG00000198498	TMA16	Protein coding	YES	0.251	449	0.04278	0.0244553	0.000884449	535.103	0.0519567
chr4_102888054_102888082	TG	CISD2	UTR3	Pancreas	ENSG00000164039	BDH2	Protein coding	NO	211.74	275	-0.157438	0.0397568	0.000884452	502.976	0.0860966
chr6_49380606_49380626	AT	PTCHD4;MMUT	intergenic	Adipose_Visceral_Omentum	ENSG00000031691	CENPQ	Protein coding	NO	82.754	136	-0.058144	0.0794702	0.000884506	548.98	0.061318
chr10_72293424_72293460	GT	DDIT4;DNAJB12	intergenic	Skin_Sun_Exposed_Lower_leg	ENSG00000138303	ASCC1	Protein coding	NO	76.308	557	-0.067288	0.0197393	0.000884509	561.918	0.0447936
chr1_223786560_223786607	TG	TP53BP2	intronic	Skin_Sun_Exposed_Lower_leg	ENSG00000278467	.	lncRNA	NO	207.679	557	0.074406	0.0197392	0.000884536	561.935	0.0447936
chr2_195921352_195921394	AC	DNAH7	intronic	Colon_Sigmoid	ENSG00000196950	SLC39A10	Protein coding	NO	240.896	310	0.074439	0.035312	0.000884548	541.978	0.077514
chr14_74699348_74699377	GT	AREL1	intronic	Testis	ENSG00000119681	LTBP2	Protein coding	NO	86.9845	296	-0.051892	0.0369648	0.000884551	746.403	0.0657972
chr21_33419459_33419481	TG	IFNGR2	intronic	Whole_Blood	ENSG00000205726	ITSN1	Protein coding	NO	222.93	616	0.09919	0.0178579	0.000884561	464.02	0.0462401
chr1_156292376_156292422	GT	TMEM79	UTR3	Breast_Mammary_Tissue	ENSG00000163468	CCT3	Protein coding	NO	32.69	377	0.018698	0.0290868	0.000884664	572.063	0.0769223
chr2_66432767_66432821	AC	MEIS1-AS3	ncRNA_intronic	Breast_Mammary_Tissue	ENSG00000226819	MEIS1-AS3	lncRNA	YES	0.676	377	0.059412	0.0290867	0.000884677	572.071	0.0769223
chr6_30208904_30208950	TG	TRIM26	intronic	Esophagus_Muscularis	ENSG00000146112	PPP1R18	Protein coding	NO	475.817	417	-0.030854	0.0263167	0.000884772	531.008	0.0530425
chr3_68444771_68444811	AT	TAFA1	intronic	Artery_Tibial	ENSG00000241506	PSMC1P1	processed_pseudogene	NO	190.914	158	-0.04113	0.0686195	0.000884792	517.246	0.0444008
chr11_134240794_134240828	GT	VPS26B	intronic	Heart_Atrial_Appendage	ENSG00000109956	B3GAT1	Protein coding	NO	146.386	364	0.068258	0.0301161	0.000884799	514.229	0.0695751
chr17_74631626_74631696	AAAAT	LOC101928343;RAB37	intergenic	Lung	ENSG00000167851	CD300A	Protein coding	NO	164.799	455	-0.0223	0.0241334	0.0008848	578.663	0.0623425
chr19_1863913_1863956	CCCCGC	KLF16	upstream	Thyroid	ENSG00000220008	LINGO3	Protein coding	NO	428.089	514	0.041183	0.0213795	0.000884848	576.207	0.0406868
chr15_70942033_70942073	TG	LRRC49	intronic	Adipose_Visceral_Omentum	ENSG00000137831	UACA	Protein coding	NO	178.495	459	0.040947	0.0239241	0.000884895	549.222	0.0613313
chr1_45385710_45385736	TA	TESK2	intronic	Adipose_Subcutaneous	ENSG00000117450	PRDX1	Protein coding	NO	136.131	157	0.073074	0.0690463	0.000884916	548.725	0.0490854
chr16_47396524_47396544	TG	ITFG1	intronic	Heart_Atrial_Appendage	ENSG00000102893	PHKB	Protein coding	NO	64.589	364	-0.014188	0.0301151	0.000884981	514.335	0.06958
chr11_113378904_113378960	TTCA	TTC12;ANKK1	intergenic	Artery_Aorta	ENSG00000149292	TTC12	Protein coding	NO	14.148	346	0.147417	0.0316677	0.000885028	530.874	0.0639453
chr12_106957165_106957211	GT	TMEM263	intronic	Muscle_Skeletal	ENSG00000260329	TMEM263-DT	lncRNA	NO	1.684	655	0.026669	0.0167981	0.000885032	472.699	0.0441933
chr2_169891613_169891639	AC	UBR3	intronic	Pituitary	ENSG00000154479	CFAP210	Protein coding	NO	197.221	230	-0.123961	0.0474257	0.000885105	588.699	0.0946614
chr6_30737181_30737271	CCGT	FLOT1	intronic	Thyroid	ENSG00000280128	.	TEC	NO	451.172	534	-0.045089	0.0205823	0.000885113	576.379	0.0406961
chr6_26365474_26365516	TG	BTN3A2	intronic	Heart_Atrial_Appendage	ENSG00000182952	HMGN4	Protein coding	NO	172.871	364	0.02262	0.030114	0.000885185	514.453	0.0695866
chr10_117342393_117342427	AC	PDZD8	intronic	Adipose_Visceral_Omentum	ENSG00000165650	PDZD8	Protein coding	YES	23.432	459	0.030134	0.0239228	0.000885185	549.401	0.0613445
chr12_3752310_3752401	CA	CRACR2A	intronic	Pancreas	ENSG00000130038	CRACR2A	Protein coding	YES	0.7415	275	-0.038868	0.0397513	0.000885205	503.405	0.0861497
chr19_4392518_4392570	CA	SH3GL1	intronic	Nerve_Tibial	ENSG00000178078	STAP2	Protein coding	NO	49.758	488	0.034132	0.0225098	0.000885246	571.315	0.0420536
chr19_10201608_10201640	TTTA	DNMT1;S1PR2	intergenic	Artery_Tibial	ENSG00000267673	FDX2	Protein coding	NO	114.171	532	0.063823	0.0206587	0.000885266	517.523	0.0444118
chr11_10556700_10556752	CCTT	IRAG1-AS1	ncRNA_intronic	Muscle_Skeletal	ENSG00000110315	RNF141	Protein coding	NO	15.496	655	0.043113	0.0167973	0.000885273	472.828	0.0441933
chr1_77531989_77532008	CCGG	AK5	intronic	Artery_Tibial	ENSG00000154027	AK5	Protein coding	YES	0.1085	531	0.047451	0.0206973	0.000885278	517.53	0.0444118
chr11_59468670_59468726	GATA	OR4D6;OR4D10	intergenic	Nerve_Tibial	ENSG00000166889	PATL1	Protein coding	NO	179.188	488	-0.026812	0.0225096	0.000885285	571.34	0.0420536
chr17_76563753_76563798	TTTAT	SNHG16	ncRNA_exonic	Pancreas	ENSG00000163597	SNHG16	lncRNA	YES	2.7395	273	-0.033019	0.0400385	0.000885301	503.459	0.0861497
chr9_123796756_123796790	AC	DENND1A	intronic	Muscle_Skeletal	ENSG00000119522	DENND1A	Protein coding	YES	1.742	654	0.02919	0.0168226	0.000885349	472.868	0.0441933
chr17_35253359_35253377	CT	SLFN5	intronic	Pituitary	ENSG00000166750	SLFN5	Protein coding	YES	10.279	230	0.137233	0.0474234	0.000885363	588.871	0.0946737
chr3_181818232_181818351	AAG	SOX2-OT;LINC01206	intergenic	Brain_Cerebellar_Hemisphere	ENSG00000239381	.	lncRNA	NO	117.68	166	0.044603	0.0653671	0.000885403	474.081	0.092144
chr20_50120268_50120296	AAAC	PEDS1	UTR3	Nerve_Tibial	ENSG00000237595	LINC01275	lncRNA	NO	45.819	488	0.156321	0.0225091	0.000885406	571.418	0.0420562
chr5_44701725_44701741	TA	LINC02224;MRPS30-DT	intergenic	Esophagus_Muscularis	ENSG00000112996	MRPS30	Protein coding	NO	107.214	405	0.04346	0.0270869	0.000885494	531.441	0.0530706
chr9_75005827_75005873	AC	CARNMT1	intronic	Esophagus_Gastroesophageal_Junction	ENSG00000135045	C9orf40	Protein coding	NO	52.938	322	-0.051561	0.0340025	0.000885499	535.296	0.0736872
chr2_112812179_112812227	CAGTAG	IL1A;IL1B	intergenic	Esophagus_Muscularis	ENSG00000125630	POLR1B	Protein coding	NO	247.841	417	-0.07367	0.026313	0.000885506	531.449	0.0530706
chr11_17015877_17015907	CA	PLEKHA7;OR7E14P	intergenic	Skin_Sun_Exposed_Lower_leg	ENSG00000070081	NUCB2	Protein coding	NO	192.261	557	-0.032289	0.0197356	0.000885519	562.559	0.0448397
chr10_133390410_133390446	CA	PAOX	intronic	Esophagus_Gastroesophageal_Junction	ENSG00000148803	FUOM	Protein coding	NO	32.403	322	0.089336	0.0340021	0.000885567	535.338	0.0736872
chr2_210459737_210459773	AAAC	LANCL1-AS1	ncRNA_intronic	Heart_Atrial_Appendage	ENSG00000115365	LANCL1	Protein coding	NO	16.95	364	-0.044182	0.0301118	0.000885572	514.679	0.0696076
chr14_91836577_91836639	GGCGAGGCAAGGCGGGGAGG	TC2N	intronic	Colon_Sigmoid	ENSG00000133962	CATSPERB	Protein coding	NO	55.901	310	0.088642	0.0353053	0.000885572	542.605	0.0775926
chr3_156936426_156936466	AC	LEKR1	intronic	Nerve_Tibial	ENSG00000174912	METTL15P1	processed_pseudogene	NO	221.518	488	0.08873	0.0225083	0.000885594	571.539	0.042059
chr9_97851907_97851929	CCGCC	PTCSC2	ncRNA_intronic	Thyroid	ENSG00000236130	PTCSC2	lncRNA	YES	1.162	534	-0.020447	0.0205805	0.000885595	576.693	0.0407148
chr5_67659035_67659063	AC	LINC02242;LOC101928858	intergenic	Thyroid	ENSG00000250669	.	processed_pseudogene	NO	31.388	534	-0.036448	0.0205803	0.000885645	576.726	0.0407148
chr4_102653220_102653266	CA	MANBA	intronic	Artery_Tibial	ENSG00000248971	KRT8P46	processed_pseudogene	NO	76.928	532	-0.033646	0.020657	0.000885709	517.782	0.0444295
chr16_29074127_29074165	AC	RRN3P2	upstream	Skin_Not_Sun_Exposed_Suprapubic	ENSG00000260413	.	transcribed_unprocessed_pseudogene	NO	238.204	508	0.042652	0.021627	0.000885712	564.349	0.0493441
chr5_65591645_65591665	TA	TRIM23	UTR3	Esophagus_Muscularis	ENSG00000123213	NLN	Protein coding	NO	130.55	114	-0.044078	0.0943659	0.000885728	531.582	0.0530786
chr22_26665241_26665289	AGAA	MIAT	ncRNA_intronic	Artery_Aorta	ENSG00000225783	MIAT	lncRNA	YES	0.096	346	0.032553	0.0316634	0.000885757	531.312	0.0639903
chr1_168253300_168253324	ACAT	SFT2D2	downstream	Whole_Blood	ENSG00000213064	SFT2D2	Protein coding	YES	27.304	616	-0.045373	0.0178539	0.000885763	464.65	0.0462983
chr17_2801597_2801649	TG	RAP1GAP2	intronic	Heart_Atrial_Appendage	ENSG00000277200	CCDC92B	Protein coding	NO	51.971	364	-0.033251	0.0301106	0.000885785	514.803	0.069615
chr7_158746229_158746255	AC	ESYT2	intronic	Thyroid	ENSG00000126870	DYNC2I1	Protein coding	NO	110.316	534	0.062391	0.0205797	0.000885789	576.82	0.0407186
chr16_1614311_1614340	CCGGGG	CRAMP1	intronic	Testis	ENSG00000274751	.	lncRNA	NO	304.913	94	-0.348718	0.113772	0.00088579	747.449	0.0658836
chr12_47023249_47023289	AC	SLC38A4;AMIGO2	intergenic	Skin_Not_Sun_Exposed_Suprapubic	ENSG00000139209	SLC38A4	Protein coding	NO	190.861	508	0.054729	0.0216267	0.000885793	564.401	0.0493443
chr4_47339823_47339855	CA	GABRB1	intronic	Colon_Sigmoid	ENSG00000260918	.	lncRNA	NO	92.121	310	-0.058016	0.0353038	0.000885795	542.742	0.0776011
chr11_61944210_61944270	CTTC	RAB3IL1;BEST1	intergenic	Nerve_Tibial	ENSG00000134825	TMEM258	Protein coding	NO	151.438	488	-0.020651	0.0225074	0.000885804	571.675	0.0420659
chr13_75757790_75757840	TG	LMO7	intronic	Esophagus_Gastroesophageal_Junction	ENSG00000136153	LMO7	Protein coding	YES	2.552	322	0.02086	0.0340006	0.000885807	535.483	0.0736971
chr19_7582862_7582959	TTTC	PNPLA6;CAMSAP3	intergenic	Cells_Cultured_fibroblasts	ENSG00000076944	STXBP2	Protein coding	NO	53.8615	427	-0.018172	0.0256998	0.000885813	490.071	0.0459987
chr17_32054647_32054683	TG	LRRC37B;LOC105371730	intergenic	Adipose_Visceral_Omentum	ENSG00000126858	RHOT1	Protein coding	NO	87.789	459	-0.033384	0.0239197	0.000885866	549.824	0.0613712
chr10_73102241_73102289	AC	P4HA1;NUDT13	intergenic	Colon_Sigmoid	ENSG00000236756	DNAJC9-AS1	lncRNA	NO	145.095	310	0.067925	0.0353027	0.000885971	542.849	0.0776053
chr17_8109664_8109691	CGGGGG	ALOXE3	intronic	Skin_Sun_Exposed_Lower_leg	ENSG00000129245	FXR2	Protein coding	NO	494.781	556	0.024464	0.0197691	0.000885995	562.862	0.0448603
chr5_160008851_160008903	AAAT	TTC1	upstream	Heart_Left_Ventricle	ENSG00000221886	FAM200C	Protein coding	NO	391.159	347	-0.058652	0.0315715	0.000886	477.18	0.0791212
chr4_69502071_69502173	TTTC	UGT2B4	intronic	Adipose_Subcutaneous	ENSG00000156096	UGT2B4	Protein coding	YES	6.217	530	-0.024594	0.0207332	0.000886022	549.411	0.0491235
chr20_39136259_39136285	TG	DHX35;LINC01734	intergenic	Nerve_Tibial	ENSG00000101452	DHX35	Protein coding	NO	105.912	488	-0.034956	0.0225064	0.000886054	571.836	0.0420728
chr20_32683245_32683291	AC	C20orf203;COMMD7	intergenic	Artery_Aorta	ENSG00000198547	C20orf203	Protein coding	NO	9.327	346	-0.025035	0.0316616	0.000886057	531.492	0.0639966
chr9_134060587_134060621	AC	BRD3	intronic	Adipose_Subcutaneous	ENSG00000273249	WDR5-DT	lncRNA	NO	75.045	530	-0.082416	0.020733	0.00088608	549.446	0.0491235
chr6_88503190_88503232	CA	CNR1;LOC101928936	intergenic	Whole_Blood	ENSG00000118432	CNR1	Protein coding	NO	336.864	616	0.060782	0.0178528	0.000886092	464.823	0.0463081
chr2_37249643_37249678	AC	NDUFAF7;PRKD3	downstream	Whole_Blood	ENSG00000055332	EIF2AK2	Protein coding	NO	92.1385	616	-0.014077	0.0178526	0.000886127	464.841	0.0463081
chr9_37089799_37089835	TG	EBLN3P	ncRNA_exonic	Nerve_Tibial	ENSG00000260100	.	lncRNA	NO	10.041	488	-0.077809	0.022506	0.000886138	571.89	0.0420728
chr9_120714264_120714288	CGG	MEGF9	exonic	Lung	ENSG00000270917	.	processed_pseudogene	NO	98.569	452	0.191555	0.0242863	0.000886175	579.562	0.0624259
chr17_38276800_38276838	AC	NPEPPSP1;MRPL45	intergenic	Adipose_Visceral_Omentum	ENSG00000278845	MRPL45	Protein coding	NO	20.204	459	-0.030536	0.0239183	0.000886192	550.027	0.0613869
chr6_106693318_106693362	CA	QRSL1;LINC02526	intergenic	Brain_Cortex	ENSG00000229654	LINC02526	lncRNA	NO	2.195	199	-0.108931	0.0546879	0.000886227	468.702	0.09463
chr15_64124147_64124179	AT	SNX1	intronic	Esophagus_Mucosa	ENSG00000103671	TRIP4	Protein coding	NO	263.585	127	0.020953	0.0849366	0.000886263	536.2	0.0520448
chr12_124622402_124622497	TGCACC	NCOR2;SCARB1	intergenic	Thyroid	ENSG00000196498	NCOR2	Protein coding	NO	54.8375	534	-0.018999	0.0205779	0.000886266	577.13	0.040737
chr5_44302282_44302330	CTTC	FGF10	UTR3	Adipose_Subcutaneous	ENSG00000248464	FGF10-AS1	lncRNA	NO	86.426	530	0.090323	0.0207322	0.000886292	549.578	0.0491309
chr2_25195734_25195782	CA	POMC;LINC01381	intergenic	Esophagus_Mucosa	ENSG00000119772	DNMT3A	Protein coding	NO	46.257	449	0.045141	0.0244469	0.000886292	536.217	0.0520448
chr11_65444263_65444321	TG	NEAT1	ncRNA_exonic	Colon_Transverse	ENSG00000172922	RNASEH2C	Protein coding	NO	274.177	328	0.018148	0.0333813	0.000886315	564.155	0.0849119
chr19_18621386_18621420	AC	TMEM59L	downstream	Thyroid	ENSG00000130511	SSBP4	Protein coding	NO	188.128	534	-0.052261	0.0205775	0.000886353	577.187	0.040737
chr11_111766393_111766429	CCCGCCCCGCGCCCAGGC	PPP2R1B	upstream	Muscle_Skeletal	ENSG00000149300	C11orf52	Protein coding	NO	151.621	649	-0.078474	0.0169484	0.000886363	473.41	0.0442356
chr19_57622958_57622996	AC	ZNF134	UTR3	Lung	ENSG00000105136	ZNF419	Protein coding	NO	135.012	466	-0.053246	0.0235605	0.000886393	579.704	0.0624302
chr19_12612410_12612438	TTTA	ZNF791	intronic	Lung	ENSG00000179115	FARSA	Protein coding	NO	316.015	445	-0.042512	0.0246645	0.000886426	579.726	0.0624302
chr22_48455054_48455095	CA	MIR3201;TAFA5	intergenic	Testis	ENSG00000233179	.	lncRNA	NO	6.1845	296	-0.042589	0.0369517	0.000886466	748.02	0.0659281
chr9_22409914_22409964	AC	CDKN2B-AS1;DMRTA1	intergenic	Artery_Tibial	ENSG00000176399	DMRTA1	Protein coding	NO	36.885	532	-0.030761	0.0206539	0.000886496	518.242	0.0444579
chr17_19638169_19638217	AC	SLC47A1;ALDH3A2	intergenic	Thyroid	ENSG00000072210	ALDH3A2	Protein coding	NO	9.943	534	-0.02392	0.0205769	0.000886522	577.297	0.0407408
chr17_51125268_51125296	AAAG	SPAG9;NME1	intergenic	Brain_Cerebellum	ENSG00000008294	SPAG9	Protein coding	NO	4.414	202	-0.09955	0.0538851	0.000886533	481.271	0.0739621
chr3_53063374_53063394	AT	SFMBT1;RFT1	intergenic	Heart_Atrial_Appendage	ENSG00000242142	SERBP1P3	processed_pseudogene	NO	1.707	88	-0.055799	0.121235	0.000886535	515.238	0.069655
chr8_143952181_143952209	AC	PLEC	intronic	Skin_Sun_Exposed_Lower_leg	ENSG00000178209	PLEC	Protein coding	YES	1.319	557	-0.021722	0.0197316	0.000886591	563.241	0.0448833
chr3_149507124_149507158	AC	TM4SF4;WWTR1	intergenic	Skin_Sun_Exposed_Lower_leg	ENSG00000082996	RNF13	Protein coding	NO	305.629	557	0.057217	0.0197316	0.000886591	563.241	0.0448833
chr15_43370975_43371006	CCCCGG	ZSCAN29	UTR5	Cells_Cultured_fibroblasts	ENSG00000168806	LCMT2	Protein coding	NO	40.4085	427	0.038053	0.0256959	0.000886609	490.511	0.0460271
chr15_52111173_52111217	AC	BCL2L10	intronic	Pancreas	ENSG00000069966	GNB5	Protein coding	NO	17.078	275	-0.033504	0.0397408	0.000886629	504.214	0.0862642
chr6_99473777_99473801	AC	USP45	intronic	Esophagus_Muscularis	ENSG00000123552	USP45	Protein coding	YES	2.418	417	0.025126	0.0263075	0.000886634	532.126	0.0531176
chr1_77980339_77980374	TG	DNAJB4	intronic	Esophagus_Muscularis	ENSG00000162616	DNAJB4	Protein coding	YES	0.1725	417	-0.062566	0.0263075	0.000886644	532.132	0.0531176
chr4_68346078_68346100	AT	YTHDC1	intronic	Pituitary	ENSG00000249531	.	processed_pseudogene	NO	45.764	69	-0.171396	0.153081	0.000886646	589.724	0.0947957
chr5_102737283_102737347	AGGA	LINC00491;PAM	intergenic	Skin_Sun_Exposed_Lower_leg	ENSG00000250682	LINC00491	lncRNA	NO	65.55	555	-0.071086	0.019802	0.000886675	563.294	0.044884
chr2_48140443_48140465	TA	FBXO11;FOXN2	intergenic	Lung	ENSG00000243244	STON1	Protein coding	NO	388.929	114	0.137489	0.0943496	0.000886691	579.899	0.062442
chr6_29677768_29677796	AC	ZFP57	intronic	Artery_Aorta	ENSG00000230795	HLA-K	unprocessed_pseudogene	NO	248.677	346	-0.050932	0.0316578	0.000886705	531.88	0.0640356
chr2_23760699_23760771	AC	ATAD2B	intronic	Breast_Mammary_Tissue	ENSG00000119778	ATAD2B	Protein coding	YES	5.643	377	0.009757	0.0290757	0.000886708	573.385	0.0770782
chr2_214836344_214836428	GAGGGA	SNHG31	ncRNA_intronic	Esophagus_Mucosa	ENSG00000229267	SNHG31	lncRNA	YES	26.157	449	0.036526	0.0244449	0.000886723	536.478	0.0520549
chr5_43036634_43036668	AC	LOC648987	ncRNA_intronic	Testis	ENSG00000151881	TMEM267	Protein coding	NO	447.185	296	-0.093201	0.0369498	0.000886735	748.247	0.0659423
chr22_41817730_41817770	TAAA	CCDC134	intronic	Colon_Sigmoid	ENSG00000100138	SNU13	Protein coding	NO	127.246	310	-0.093974	0.0352973	0.000886785	543.348	0.0776656
chr12_49264796_49264868	CCCTTCCTC	TUBA1C	intronic	Cells_Cultured_fibroblasts	ENSG00000258101	.	lncRNA	NO	0.076	427	-0.052934	0.025695	0.000886795	490.614	0.0460325
chr15_76995149_76995169	CTGC	PSTPIP1	UTR5	Muscle_Skeletal	ENSG00000140391	TSPAN3	Protein coding	NO	60.775	655	0.056156	0.0167924	0.00088683	473.66	0.0442507
chr6_26422159_26422174	CCT	BTN2A3P	ncRNA_exonic	Esophagus_Muscularis	ENSG00000261353	.	.	NO	.	417	0.066458	0.0263065	0.000886842	532.251	0.0531241
chr17_50565090_50565170	AC	CACNA1G	intronic	Skin_Not_Sun_Exposed_Suprapubic	ENSG00000154920	EME1	Protein coding	NO	185.371	508	-0.100378	0.0216223	0.000886864	565.083	0.0493997
chr2_97282547_97282599	AC	LOC100506076	ncRNA_intronic	Thyroid	ENSG00000115073	ACTR1B	Protein coding	NO	377.318	534	0.028571	0.0205754	0.000886907	577.547	0.0407556
chr12_50192978_50193004	TG	LIMA1	intronic	Heart_Atrial_Appendage	ENSG00000272368	.	lncRNA	NO	80.737	364	0.144148	0.030104	0.000886954	515.481	0.0696785
chr6_29679886_29679913	AAAC	ZFP57	intronic	Artery_Aorta	ENSG00000206503	HLA-A	Protein coding	NO	261.361	346	-0.134135	0.0316562	0.000886974	532.041	0.0640413
chr16_637257_637307	GCGGCAGGG	LOC100287175	ncRNA_intronic	Adipose_Visceral_Omentum	ENSG00000103326	CAPN15	Protein coding	NO	84.527	458	-0.017205	0.0239666	0.000886979	550.515	0.0614346
chr6_26959158_26959196	TA	LINC00240	ncRNA_intronic	Artery_Aorta	ENSG00000241549	GUSBP2	transcribed_unprocessed_pseudogene	NO	69.979	95	0.077696	0.11259	0.000886996	532.055	0.0640413
chr11_78307604_78307634	AG	GAB2	intronic	Colon_Sigmoid	ENSG00000137513	NARS2	Protein coding	NO	136.102	310	-0.036422	0.0352956	0.000887041	543.505	0.0776768
chr8_143637536_143637564	TATT	ZNF623	intronic	Esophagus_Mucosa	ENSG00000181097	LINC02878	lncRNA	NO	58.604	449	-0.113385	0.0244434	0.000887048	536.675	0.0520657
chr7_107591641_107591657	AC	BCAP29;DUS4L-BCAP29	intronic	Pancreas	ENSG00000091137	SLC26A4	Protein coding	NO	69.179	275	-0.02379	0.0397376	0.000887063	504.461	0.0862826
chr3_49911190_49911246	TAGA	MON1A	intronic	Esophagus_Mucosa	ENSG00000173540	GMPPB	Protein coding	NO	187.245	449	0.015322	0.0244433	0.000887079	536.694	0.0520657
chr19_46805456_46805507	AC	SLC1A5;SNAR-E	intergenic	Pancreas	ENSG00000105281	SLC1A5	Protein coding	NO	16.8875	275	-0.055477	0.0397371	0.000887121	504.494	0.0862826
chr17_43223459_43223479	AC	CCDC200	intronic	Pituitary	ENSG00000108828	VAT1	Protein coding	NO	198.346	230	-0.015829	0.0474078	0.000887145	590.056	0.0948339
chr1_179348760_179348814	TG	SOAT1	intronic	Adipose_Visceral_Omentum	ENSG00000227141	.	processed_pseudogene	NO	237.918	459	-0.018742	0.023914	0.000887158	550.626	0.061436
chr19_17752226_17752258	TGTA	FCHO1	intronic	Thyroid	ENSG00000130475	FCHO1	Protein coding	YES	0.706	534	-0.071114	0.0205743	0.0008872	577.738	0.0407662
chr9_135732750_135732794	TC	KCNT1	intronic	Cells_Cultured_fibroblasts	ENSG00000238058	CAMSAP1-DT	lncRNA	NO	175.04	427	0.053035	0.0256928	0.000887252	490.867	0.0460518
chr20_46021439_46021463	GAAT	SLC12A5-AS1	ncRNA_intronic	Adipose_Visceral_Omentum	ENSG00000168612	ZSWIM1	Protein coding	NO	140.224	459	-0.124279	0.0239135	0.000887267	550.694	0.061436
chr1_74650834_74650868	TG	ERICH3	intronic	Esophagus_Gastroesophageal_Junction	ENSG00000162623	TYW3	Protein coding	NO	82.301	322	-0.068507	0.0339912	0.000887288	536.378	0.0737944
chr5_142306444_142306466	TC	NDFIP1;SPRY4	intergenic	Heart_Left_Ventricle	ENSG00000278925	.	lncRNA	NO	480.13	350	0.119385	0.0312957	0.000887291	477.875	0.0792234
chr2_48018271_48018311	TG	FBXO11;FOXN2	intergenic	Whole_Blood	ENSG00000116062	MSH6	Protein coding	NO	215.523	616	0.043549	0.0178485	0.000887366	465.491	0.0463608
chr3_134038030_134038083	AC	SLCO2A1;LINC02000	intergenic	Breast_Mammary_Tissue	ENSG00000114019	AMOTL2	Protein coding	NO	328.784	377	0.019377	0.0290721	0.000887381	573.819	0.0771263
chr22_37841848_37841904	AAAT	ANKRD54	intronic	Esophagus_Gastroesophageal_Junction	ENSG00000100106	TRIOBP	Protein coding	NO	86.994	321	-0.046485	0.0340955	0.000887384	536.436	0.0737944
chr22_38144830_38144885	ATAAA	PLA2G6	intronic	Artery_Aorta	ENSG00000272720	.	lncRNA	NO	54.7305	342	0.059973	0.0320207	0.000887386	532.289	0.0640617
chr8_10672385_10672421	GT	C8orf74	upstream	Whole_Blood	ENSG00000255310	.	lncRNA	NO	437.323	616	-0.035551	0.0178484	0.0008874	465.509	0.0463608
chr1_172476580_172476600	GT	C1orf105;SUCO	intergenic	Muscle_Skeletal	ENSG00000135845	PIGC	Protein coding	NO	32.504	655	-0.051476	0.0167905	0.000887418	473.974	0.0442687
chr6_30162931_30162975	AAAT	TRIM15	upstream	Brain_Cerebellum	ENSG00000206341	HLA-H	unprocessed_pseudogene	NO	275.201	198	0.185276	0.0549477	0.000887419	481.752	0.0740024
chr1_16350757_16350796	AAAG	FBXO42	intronic	Brain_Cortex	ENSG00000142632	ARHGEF19	Protein coding	NO	138.125	198	0.019488	0.0549477	0.000887419	469.333	0.094719
chr17_81574876_81574900	AC	NPLOC4	intronic	Pancreas	ENSG00000214087	ARL16	Protein coding	NO	108.238	275	0.253588	0.0397349	0.000887422	504.666	0.0862913
chr12_9396098_9396116	TG	LINC02367	ncRNA_exonic	Muscle_Skeletal	ENSG00000256673	.	unprocessed_pseudogene	NO	18.744	655	-0.045396	0.0167905	0.000887435	473.983	0.0442687
chr8_73325952_73326014	GT	RDH10-AS1	ncRNA_intronic	Thyroid	ENSG00000250295	RDH10-AS1	lncRNA	YES	10.374	534	-0.020873	0.0205734	0.000887442	577.896	0.0407744
chr12_108628318_108628364	AC	SELPLG	intronic	Brain_Cerebellum	ENSG00000174600	CMKLR1	Protein coding	NO	289.024	202	-0.072829	0.053876	0.000887446	481.767	0.0740024
chr14_63302716_63302742	GA	RHOJ;GPHB5	intergenic	Esophagus_Gastroesophageal_Junction	ENSG00000154001	PPP2R5E	Protein coding	NO	151.047	322	0.043551	0.0339901	0.000887466	536.485	0.0737944
chr1_39117533_39117567	GT	MACF1	intronic	Lung	ENSG00000090621	PABPC4	Protein coding	NO	444.46	466	0.021578	0.0235556	0.000887499	580.428	0.0624923
chr20_4525691_4525747	AGAT	ADRA1D;PRNP	intergenic	Whole_Blood	ENSG00000089057	SLC23A2	Protein coding	NO	360.272	616	-0.049967	0.017848	0.0008875	465.561	0.0463614
chr3_32440070_32440106	AC	CMTM7	intronic	Pancreas	ENSG00000153551	CMTM7	Protein coding	YES	9.427	275	0.050337	0.0397343	0.000887515	504.718	0.0862913
chr15_79923093_79923134	CCGCC	ST20-AS1	ncRNA_exonic	Esophagus_Muscularis	ENSG00000169330	MINAR1	Protein coding	NO	467.017	417	-0.093746	0.0263031	0.00088754	532.67	0.0531502
chr16_31010524_31010547	CGGGGG	STX1B	UTR5	Adipose_Visceral_Omentum	ENSG00000278922	.	TEC	NO	483.618	136	-0.074459	0.0794261	0.000887566	550.879	0.0614446
chr7_75934122_75934172	GT	POR	intronic	Cells_Cultured_fibroblasts	ENSG00000189077	TMEM120A	Protein coding	NO	53.388	427	0.022071	0.0256913	0.000887574	491.045	0.0460643
chr7_76477147_76477166	CCCG	DTX2	intronic	Colon_Sigmoid	ENSG00000243566	UPK3B	Protein coding	NO	33.3685	310	0.221233	0.0352921	0.000887584	543.838	0.0777133
chr7_67136650_67136686	GT	TYW1	intronic	Adipose_Subcutaneous	ENSG00000226824	.	lncRNA	NO	466.228	530	0.093109	0.0207271	0.000887613	550.397	0.0491939
chr19_48793976_48794006	TG	FGF21;BCAT2	intergenic	Esophagus_Mucosa	ENSG00000142235	LMTK3	Protein coding	NO	280.056	449	0.060074	0.0244409	0.000887616	537.018	0.0520922
chr9_3217705_3217741	AT	RFX3	downstream	Adipose_Visceral_Omentum	ENSG00000232104	RFX3-DT	lncRNA	NO	308.736	136	-0.133481	0.0794253	0.00088762	550.913	0.0614446
chr9_95170637_95170679	GT	FANCC	intronic	Breast_Mammary_Tissue	ENSG00000148120	AOPEP	Protein coding	NO	114.388	377	0.029351	0.0290707	0.000887641	573.988	0.0771385
chr19_48555549_48555589	CT	SULT2B1	intronic	Brain_Cerebellum	ENSG00000105523	FAM83E	Protein coding	NO	59.246	202	-0.075767	0.053874	0.000887646	481.875	0.0740024
chr13_47869753_47869797	GT	HTR2A;LINC00562	intergenic	Lung	ENSG00000229111	MED4-AS1	lncRNA	NO	207.362	466	0.065596	0.0235549	0.000887665	580.536	0.0624972
chr19_45374262_45374334	AC	ERCC2;PPP1R13L	intergenic	Artery_Aorta	ENSG00000104881	PPP1R13L	Protein coding	NO	8.294	346	-0.011039	0.0316521	0.000887674	532.462	0.0640748
chr21_33971510_33971538	AC	LINC00649	downstream	Artery_Tibial	ENSG00000205726	ITSN1	Protein coding	NO	96.164	532	-0.049174	0.0206493	0.000887684	518.936	0.0445108
chr16_28863893_28863918	GCC	SH2B1	UTR5	Skin_Not_Sun_Exposed_Suprapubic	ENSG00000177548	RABEP2	Protein coding	NO	60.2945	508	0.032804	0.021619	0.000887698	565.614	0.0494375
chr15_66267735_66267781	GT	MEGF11;DIS3L	intergenic	Brain_Cerebellum	ENSG00000166938	DIS3L	Protein coding	NO	25.459	202	0.045498	0.0538735	0.000887698	481.904	0.0740024
chr1_153231771_153231803	AC	PRR9;LORICRIN	intergenic	Artery_Tibial	ENSG00000159516	SPRR2G	Protein coding	NO	80.897	532	0.178963	0.0206492	0.000887709	518.951	0.0445108
chr16_67987127_67987167	TAAA	DPEP2	downstream	Heart_Atrial_Appendage	ENSG00000102974	CTCF	Protein coding	NO	360.638	364	-0.091453	0.0300997	0.000887721	515.927	0.069726
chr3_194583889_194583921	CGG	TMEM44-AS1	upstream	Muscle_Skeletal	ENSG00000145014	TMEM44	Protein coding	NO	6.041	655	-0.062355	0.0167895	0.000887732	474.141	0.044275
chr3_128587102_128587183	GGAAA	LINC01565;RPN1	intergenic	Esophagus_Muscularis	ENSG00000163902	RPN1	Protein coding	NO	40.1235	414	-0.00414	0.026491	0.000887797	532.824	0.0531502
chr15_79811102_79811136	AC	MINAR1;MTHFS	intergenic	Skin_Not_Sun_Exposed_Suprapubic	ENSG00000086666	ZFAND6	Protein coding	NO	248.449	508	0.048631	0.0216185	0.000887817	565.691	0.0494398
chr6_26958135_26958155	TG	LINC00240	ncRNA_intronic	Artery_Tibial	ENSG00000124613	ZNF391	Protein coding	NO	416.47	532	-0.074164	0.0206488	0.00088783	519.022	0.044513
chr7_91866751_91866810	AGGA	FZD1;MTERF1	intergenic	Heart_Atrial_Appendage	ENSG00000127989	MTERF1	Protein coding	NO	13.6585	364	-0.059732	0.0300991	0.000887839	515.996	0.069726
chr1_146154006_146154059	AC	NOTCH2NLA	UTR3	Esophagus_Mucosa	ENSG00000271425	NBPF10	Protein coding	NO	9.2285	449	0.02498	0.0244398	0.000887855	537.163	0.0520961
chr22_19007461_19007507	TG	DGCR5	ncRNA_intronic	Esophagus_Muscularis	ENSG00000070413	DGCR2	Protein coding	NO	49.569	417	0.043339	0.0263015	0.000887864	532.864	0.0531502
chr20_45833148_45833213	AGAA	SNX21	upstream	Artery_Aorta	ENSG00000101457	DNTTIP1	Protein coding	NO	30.1835	346	0.046288	0.0316508	0.000887896	532.595	0.0640775
chr3_99798602_99798619	TA	COL8A1	UTR3	Thyroid	ENSG00000273374	.	lncRNA	NO	7.4475	534	0.109085	0.0205715	0.000887917	578.206	0.0407905
chr3_196766931_196766975	GT	PAK2	intronic	Heart_Atrial_Appendage	ENSG00000230732	.	lncRNA	NO	145.693	364	-0.050968	0.0300986	0.000887919	516.042	0.069726
chr14_60482879_60482915	GT	C14orf39	intronic	Nerve_Tibial	ENSG00000179008	C14orf39	Protein coding	YES	3.122	488	0.052912	0.0224985	0.000887925	573.043	0.042151
chr16_571126_571144	GT	PIGQ	intronic	Heart_Left_Ventricle	ENSG00000161996	WDR90	Protein coding	NO	78.176	350	-0.004109	0.031292	0.000887925	478.217	0.0792669
chr22_23787366_23787382	CG	SMARCB1	intronic	Adipose_Subcutaneous	ENSG00000099956	SMARCB1	Protein coding	YES	0.116	526	-0.076193	0.0208825	0.00088793	550.594	0.0492019
chr2_190417965_190418006	GT	MFSD6	intronic	Skin_Sun_Exposed_Lower_leg	ENSG00000138379	MSTN	Protein coding	NO	355.257	557	-0.041826	0.0197267	0.000887932	564.092	0.044944
chr4_16129692_16129720	CA	PROM1;TAPT1	intergenic	Artery_Aorta	ENSG00000169762	TAPT1	Protein coding	NO	37.166	346	-0.021307	0.0316505	0.000887943	532.623	0.0640775
chr10_70672377_70672483	GCCCG	ADAMTS14	upstream	Breast_Mammary_Tissue	ENSG00000148734	NPFFR1	Protein coding	NO	388.426	120	0.12427	0.0897349	0.000887953	574.189	0.0771552
chr10_21516537_21516567	CCT	SKIDA1	exonic	Adipose_Subcutaneous	ENSG00000279623	.	lncRNA	NO	349.369	530	-0.154393	0.0207257	0.00088797	550.619	0.0492019
chr3_49911190_49911246	TAGA	MON1A	intronic	Esophagus_Muscularis	ENSG00000188338	SLC38A3	Protein coding	NO	294.028	417	0.033266	0.0263009	0.000887985	532.937	0.0531502
chr8_142632097_142632129	AC	ARC;LOC101928087	intergenic	Whole_Blood	ENSG00000198576	ARC	Protein coding	NO	17.634	616	0.039572	0.0178464	0.000888007	465.827	0.0463821
chr6_29672289_29672333	AAAT	MOG	UTR3	Nerve_Tibial	ENSG00000066379	POLR1H	Protein coding	NO	386.588	487	-0.062648	0.022544	0.000888024	573.108	0.0421527
chr22_42640350_42640394	TTAT	ATP5MGL	UTR5	Artery_Aorta	ENSG00000183569	SERHL2	Protein coding	NO	85.463	345	0.135844	0.0317409	0.000888031	532.676	0.0640775
chr6_97670612_97670642	AC	LOC101927314	ncRNA_intronic	Artery_Tibial	ENSG00000146263	MMS22L	Protein coding	NO	387.41	532	0.05127	0.0206478	0.000888073	519.164	0.04452
chr19_48908721_48908763	GT	NUCB1	intronic	Cells_Cultured_fibroblasts	ENSG00000105559	PLEKHA4	Protein coding	NO	40.125	427	0.041005	0.0256888	0.000888101	491.337	0.0460864
chr12_6339816_6339876	CT	TNFRSF1A	intronic	Skin_Not_Sun_Exposed_Suprapubic	ENSG00000067182	TNFRSF1A	Protein coding	YES	2.002	508	-0.028656	0.0216173	0.000888102	565.872	0.0494513
chr1_16786806_16786831	TGTT	MST1L;MIR3675	intergenic	Esophagus_Muscularis	ENSG00000233421	LINC01783	lncRNA	NO	251.169	417	0.132716	0.0263003	0.000888108	533.011	0.0531522
chr14_34981184_34981226	AC	SRP54-AS1	ncRNA_intronic	Pancreas	ENSG00000092020	PPP2R3C	Protein coding	NO	109.974	275	-0.037712	0.0397298	0.000888117	505.061	0.0863293
chr6_53735677_53735709	ATTC	KLHL31;LRRC1	intergenic	Esophagus_Gastroesophageal_Junction	ENSG00000227885	.	lncRNA	NO	11.329	322	-0.130288	0.033986	0.000888124	536.884	0.073839
chr1_117157092_117157114	AT	VTCN1	intronic	Pancreas	ENSG00000116824	CD2	Protein coding	NO	402.636	264	-0.063096	0.0413653	0.000888209	505.113	0.0863293
chr3_139129787_139129833	GT	BPESC1;PISRT1	intergenic	Testis	ENSG00000233701	PRR23C	Protein coding	NO	84.918	296	0.034498	0.0369397	0.000888221	749.5	0.0660353
chr4_67509207_67509255	AC	CENPC	intronic	Adipose_Subcutaneous	ENSG00000033178	UBA6	Protein coding	NO	115.924	529	0.020358	0.0207631	0.000888365	550.863	0.0492194
chr2_134849963_134849999	AC	ACMSD	intronic	Breast_Mammary_Tissue	ENSG00000082258	CCNT2	Protein coding	NO	68.254	377	-0.057094	0.0290667	0.000888366	574.457	0.0771808
chr19_7582862_7582959	TTTC	PNPLA6;CAMSAP3	intergenic	Whole_Blood	ENSG00000260001	TGFBR3L	Protein coding	NO	331.92	616	-0.025206	0.0178451	0.000888371	466.018	0.0463915
chr8_144992372_144992419	AT	ZNF252P	ncRNA_intronic	Pancreas	ENSG00000196150	ZNF250	Protein coding	NO	90.2275	80	-0.072025	0.132834	0.000888406	505.225	0.0863337
chr6_17223598_17223628	TG	STMND1;RBM24	intergenic	Colon_Transverse	ENSG00000137414	FAM8A1	Protein coding	NO	376.689	328	0.079533	0.0333682	0.000888421	565.495	0.0850673
chr10_120012039_120012064	AAAAC	MIR4682;RPL21	intergenic	Skin_Not_Sun_Exposed_Suprapubic	ENSG00000148908	RGS10	Protein coding	NO	469.332	508	-0.058987	0.021616	0.000888442	566.089	0.0494627
chr7_141954706_141954750	AC	CLEC5A;TAS2R38	intergenic	Skin_Not_Sun_Exposed_Suprapubic	ENSG00000257093	DENND11	Protein coding	NO	252.562	508	-0.044463	0.0216159	0.000888462	566.101	0.0494627
chr7_65739231_65739275	GA	LOC441242	ncRNA_intronic	Colon_Transverse	ENSG00000236529	.	lncRNA	NO	100.802	328	-0.021823	0.0333679	0.000888472	565.528	0.0850673
chr11_73426703_73426733	TG	FAM168A	intronic	Whole_Blood	ENSG00000175591	P2RY2	Protein coding	NO	208.261	616	0.027582	0.0178447	0.0008885	466.086	0.0463915
chr12_11202309_11202377	GGAA	TAS2R42;PRB3	intergenic	Heart_Left_Ventricle	ENSG00000231887	PRH1	Protein coding	NO	30.735	350	0.107884	0.0312886	0.000888521	478.538	0.0793069
chr9_21636360_21636390	AC	MIR31HG;MTAP	intergenic	Artery_Tibial	ENSG00000147889	CDKN2A	Protein coding	NO	334.092	532	-0.031385	0.0206459	0.000888561	519.449	0.0445306
chr3_161414843_161414871	GT	SPTSSB;LINC02067	intergenic	Skin_Not_Sun_Exposed_Suprapubic	ENSG00000240567	LINC02067	lncRNA	NO	11.57	508	0.045067	0.0216151	0.000888662	566.228	0.0494695
chr11_93534215_93534268	AC	SMCO4	intronic	Lung	ENSG00000165325	DEUP1	Protein coding	NO	123.183	456	0.015236	0.0240635	0.000888663	581.189	0.062554
chr2_7030257_7030306	TG	RNF144A	intronic	Artery_Tibial	ENSG00000151692	RNF144A	Protein coding	YES	33.3415	532	0.027587	0.0206455	0.000888672	519.514	0.0445323
chr7_100530980_100531025	AAAAT	NYAP1;AGFG2	intergenic	Heart_Left_Ventricle	ENSG00000166925	TSC22D4	Protein coding	NO	51.7705	346	0.08804	0.031646	0.000888701	478.635	0.0793098
chr16_28527977_28528009	AC	IL27;NUPR1	intergenic	Brain_Cerebellar_Hemisphere	ENSG00000261766	.	lncRNA	NO	335.347	166	0.1325	0.0653273	0.000888734	475.865	0.0924728
chr13_51871785_51871843	AC	CCDC70;ATP7B	intergenic	Heart_Atrial_Appendage	ENSG00000253710	ALG11	Protein coding	NO	140.577	364	0.036598	0.030094	0.000888755	516.528	0.0697634
chr6_109623862_109623905	AC	AK9	intronic	Artery_Aorta	ENSG00000185250	PPIL6	Protein coding	NO	182.713	346	-0.099314	0.0316456	0.00088877	533.119	0.0641231
chr16_67248937_67249014	GGCGGCC	SLC9A5	UTR5	Whole_Blood	ENSG00000261386	.	lncRNA	NO	300.757	608	0.054235	0.0180774	0.000888772	466.228	0.0464001
chr4_74795213_74795264	CAA	BTC	upstream	Skin_Sun_Exposed_Lower_leg	ENSG00000174808	BTC	Protein coding	YES	0.7155	557	-0.020712	0.0197236	0.000888772	564.626	0.0449794
chr12_30698722_30698741	CG	IPO8;CAPRIN2	intergenic	Adipose_Subcutaneous	ENSG00000246331	.	lncRNA	NO	56.3425	525	-0.110542	0.0209184	0.000888866	551.174	0.0492347
chr2_28846722_28846772	AC	SPDYA	intronic	Adipose_Subcutaneous	ENSG00000163806	SPDYA	Protein coding	YES	6.389	530	0.047363	0.0207222	0.000888879	551.183	0.0492347
chr2_218257935_218257971	TTGG	ARPC2;GPBAR1	intergenic	Thyroid	ENSG00000237281	CATIP-AS2	lncRNA	NO	100.013	534	0.06149	0.0205678	0.000888882	578.834	0.0408319
chr2_54074578_54074620	TG	ACYP2	intronic	Artery_Tibial	ENSG00000115306	SPTBN1	Protein coding	NO	381.718	532	-0.026508	0.0206445	0.000888926	519.663	0.0445413
chr22_28537293_28537338	AAAAT	TTC28	intronic	Thyroid	ENSG00000100154	TTC28	Protein coding	YES	94.2425	514	0.014478	0.0213631	0.00088895	578.878	0.0408322
chr5_172610316_172610333	AC	LINC01944;NEURL1B	intergenic	Esophagus_Gastroesophageal_Junction	ENSG00000113719	ERGIC1	Protein coding	NO	223.927	322	0.037399	0.0339802	0.000889029	537.43	0.0739041
chr22_29366833_29366881	AC	AP1B1	intronic	Testis	ENSG00000100325	ASCC2	Protein coding	NO	432.445	296	-0.054977	0.0369341	0.000889037	750.189	0.0660726
chr10_49183353_49183377	TG	TMEM273	intronic	Artery_Tibial	ENSG00000165633	VSTM4	Protein coding	NO	67.843	532	-0.050211	0.020644	0.000889059	519.74	0.0445441
chr17_75687917_75687956	GT	SAP30BP	intronic	Adipose_Visceral_Omentum	ENSG00000108469	RECQL5	Protein coding	NO	20.7475	459	0.037892	0.0239054	0.000889073	551.815	0.0615315
chr19_8364862_8364884	AC	ANGPTL4	intronic	Muscle_Skeletal	ENSG00000099785	MARCHF2	Protein coding	NO	48.397	655	-0.109196	0.0167853	0.00088908	474.861	0.0443283
chr12_133081348_133081370	AT	ZNF140	intronic	Thyroid	ENSG00000196387	ZNF140	Protein coding	YES	0.226	144	0.02604	0.075088	0.000889101	578.976	0.0408363
chr10_86972848_86972879	AC	AGAP11	intronic	Nerve_Tibial	ENSG00000173267	SNCG	Protein coding	NO	13.4885	488	-0.055153	0.0224935	0.000889126	573.819	0.0421935
chr17_50554885_50554929	TG	SPATA20	intronic	Lung	ENSG00000049283	EPN3	Protein coding	NO	18.48	466	0.021753	0.0235484	0.000889135	581.498	0.0625805
chr1_45539015_45539045	AAAAG	PRDX1;AKR1A1	intergenic	Pancreas	ENSG00000280670	CCDC163	Protein coding	NO	38.951	275	-0.040826	0.0397223	0.000889144	505.645	0.0863907
chr12_80031866_80031910	GT	PPP1R12A-AS1;OTOGL	intergenic	Nerve_Tibial	ENSG00000165899	OTOGL	Protein coding	NO	67.649	488	0.066836	0.0224934	0.000889146	573.831	0.0421935
chr14_103710853_103710883	AC	XRCC3	intronic	Skin_Not_Sun_Exposed_Suprapubic	ENSG00000166170	BAG5	Protein coding	NO	148.211	508	-0.040578	0.0216129	0.000889205	566.575	0.0494955
chr1_168523317_168523349	AG	LOC101928565;XCL2	intergenic	Thyroid	ENSG00000143184	XCL1	Protein coding	NO	53.272	534	0.100796	0.0205663	0.000889266	579.084	0.040841
chr22_41545583_41545603	TTTG	POLR3H	upstream	Brain_Cerebellum	ENSG00000100403	ZC3H7B	Protein coding	NO	243.878	202	0.146863	0.0538572	0.000889342	482.796	0.0741281
chr18_54812550_54812594	AC	RAB27B	intronic	Testis	ENSG00000267311	.	lncRNA	NO	66.885	296	-0.02651	0.036932	0.000889346	750.45	0.0660898
chr20_21147961_21147995	TG	KIZ	intronic	Cells_Cultured_fibroblasts	ENSG00000088930	XRN2	Protein coding	NO	155.353	427	0.015339	0.0256828	0.000889355	492.03	0.0461437
chr17_81093078_81093128	CTGGG	BAIAP2	intronic	Brain_Cerebellum	ENSG00000263167	.	lncRNA	NO	42.668	202	-0.116493	0.0538554	0.000889525	482.896	0.074132
chr7_38620336_38620362	TG	AMPH	intronic	Colon_Sigmoid	ENSG00000164556	FAM183BP	processed_pseudogene	NO	66.688	310	-0.081	0.0352792	0.000889547	545.04	0.077845
chr16_89885977_89886060	GCCCTTCTCTGCGGCT	TCF25	intronic	Pancreas	ENSG00000223959	AFG3L1P	transcribed_unitary_pseudogene	NO	86.5625	275	-0.088739	0.0397192	0.00088956	505.881	0.0864164
chr15_34515280_34515374	CT	GOLGA8A;GOLGA8B	intergenic	Heart_Atrial_Appendage	ENSG00000215252	GOLGA8B	Protein coding	NO	17.649	362	-0.019268	0.0302542	0.000889572	517.003	0.0698181
chr2_131545539_131545573	GT	CCDC74A;POTEKP	intergenic	Colon_Sigmoid	ENSG00000173272	MZT2A	Protein coding	NO	52.813	310	0.073939	0.0352789	0.000889596	545.07	0.077845
chr19_29306466_29306512	GT	LOC284395	ncRNA_intronic	Brain_Cortex	ENSG00000267528	.	.	NO	.	199	-0.044989	0.0546537	0.000889627	470.501	0.0949164
chr3_63863797_63863824	GCG	THOC7	UTR5	Whole_Blood	ENSG00000239653	PSMD6-AS2	lncRNA	NO	140.212	583	0.086992	0.0188455	0.00088965	466.689	0.0464413
chr1_201137471_201137515	AC	TMEM9	intronic	Colon_Transverse	ENSG00000116857	TMEM9	Protein coding	YES	8.175	328	0.050011	0.0333603	0.000889702	566.311	0.0851445
chr4_77965427_77965443	AT	MRPL1;FRAS1	intergenic	Skin_Sun_Exposed_Lower_leg	ENSG00000138767	CNOT6L	Protein coding	NO	145.82	161	0.02796	0.0673051	0.000889709	565.222	0.0450232
chr2_168913352_168913375	CCCCG	G6PC2;ABCB11	intergenic	Thyroid	ENSG00000152253	SPC25	Protein coding	NO	0.0075	534	-0.142641	0.0205646	0.000889711	579.373	0.0408585
chr17_42064073_42064119	AC	ZNF385C	intronic	Esophagus_Muscularis	ENSG00000141756	FKBP10	Protein coding	NO	243.653	417	-0.017862	0.0262922	0.000889755	533.999	0.0532455
chr12_24823218_24823246	TTTG	BCAT1	intronic	Breast_Mammary_Tissue	ENSG00000060982	BCAT1	Protein coding	YES	7.096	377	-0.055558	0.0290592	0.000889764	575.361	0.0772815
chr17_15846888_15846928	AC	LINC02087;ADORA2B	intergenic	Cells_Cultured_fibroblasts	ENSG00000187607	ZNF286A	Protein coding	NO	129.623	427	0.02971	0.0256808	0.000889772	492.261	0.046161
chr1_154125622_154125738	AAGG	NUP210L	intronic	Nerve_Tibial	ENSG00000198837	DENND4B	Protein coding	NO	178.962	488	-0.005072	0.0224907	0.000889782	574.242	0.0422206
chr15_75106697_75106749	CTTT	PPCDC;C15orf39	intergenic	Artery_Tibial	ENSG00000178718	RPP25	Protein coding	NO	149.951	532	0.068596	0.0206411	0.000889806	520.177	0.0445777
chr4_151148254_151148288	AC	SH3D19	intronic	Brain_Cerebellum	ENSG00000164142	FHIP1A	Protein coding	NO	260.905	202	-0.053743	0.0538524	0.000889836	483.065	0.0741365
chr12_9258498_9258545	AAAT	LINC00987	ncRNA_intronic	Brain_Cerebellum	ENSG00000111788	DDX12B	unprocessed_pseudogene	NO	18.7135	198	0.109245	0.0549232	0.000889852	483.073	0.0741365
chr12_125094978_125095024	GT	AACS	intronic	Brain_Cerebellar_Hemisphere	ENSG00000139364	TMEM132B	Protein coding	NO	91.385	166	0.101685	0.0653133	0.000889908	476.493	0.0925532
chr10_47558529_47558570	TG	BMS1P2;CTSLP2	intergenic	Colon_Transverse	ENSG00000264717	NPY4R2	Protein coding	NO	360.113	328	-0.079803	0.0333589	0.000889924	566.452	0.0851445
chr12_56027412_56027436	AAC	IKZF4	intronic	Colon_Transverse	ENSG00000185664	PMEL	Protein coding	NO	54.107	328	-0.160951	0.0333588	0.000889947	566.466	0.0851445
chr16_68291762_68291800	GT	SLC7A6	intronic	Esophagus_Muscularis	ENSG00000205220	PSMB10	Protein coding	NO	354.917	417	0.018601	0.026291	0.000890004	534.148	0.053255
chr12_95476514_95476538	AAAG	METAP2	intronic	Esophagus_Mucosa	ENSG00000136014	USP44	Protein coding	NO	52.474	449	0.019385	0.0244299	0.000890015	538.47	0.0522178
chr22_21814854_21814910	AG	MAPK1	intronic	Brain_Cerebellar_Hemisphere	ENSG00000228050	TOP3BP1	processed_pseudogene	NO	409.684	166	-0.035624	0.0653119	0.000890026	476.557	0.0925532
chr1_152157558_152157602	GT	RPTN	intronic	Lung	ENSG00000213171	LINGO4	Protein coding	NO	352.161	466	-0.11095	0.0235444	0.000890042	582.091	0.0626376
chr2_25195734_25195782	CA	POMC;LINC01381	intergenic	Brain_Cortex	ENSG00000115138	POMC	Protein coding	NO	26.855	199	-0.099671	0.0546495	0.000890046	470.722	0.0949419
chr8_70147110_70147128	CG	NCOA2	intronic	Cells_Cultured_fibroblasts	ENSG00000253967	LINC03020	lncRNA	NO	324.015	427	0.208095	0.0256794	0.000890057	492.419	0.0461715
chr18_57648852_57648886	TG	LOC100505549	ncRNA_intronic	Esophagus_Muscularis	ENSG00000134440	NARS1	Protein coding	NO	26.656	417	-0.012377	0.0262904	0.000890119	534.217	0.0532566
chr9_35490116_35490139	CCG	RUSC2	UTR5	Thyroid	ENSG00000198722	UNC13B	Protein coding	NO	93.5895	534	0.064325	0.020563	0.00089013	579.646	0.040872
chr13_19437038_19437070	AC	TPTE2	intronic	Heart_Atrial_Appendage	ENSG00000196199	MPHOSPH8	Protein coding	NO	196.605	364	-0.068573	0.0300856	0.000890251	517.398	0.0698567
HTT_CCG	CCG	HTT	exonic	Adipose_Subcutaneous	ENSG00000087269	NOP14	Protein coding	NO	111.546	524	-0.018324	0.0209526	0.000890266	552.043	0.0492983
chr2_235474489_235474549	TCCT	SH3BP4;AGAP1	intergenic	Esophagus_Muscularis	ENSG00000235529	AGAP1-IT1	lncRNA	NO	31.034	417	0.060209	0.0262897	0.000890268	534.307	0.0532602
chr14_31229292_31229322	TG	HECTD1;HEATR5A	intergenic	Artery_Tibial	ENSG00000129480	DTD2	Protein coding	NO	228.181	532	0.039222	0.0206393	0.000890285	520.457	0.0445969
chr11_65664328_65664378	TGTAT	RELA;KAT5	intergenic	Heart_Left_Ventricle	ENSG00000172500	FIBP	Protein coding	NO	221.219	350	-0.096495	0.0312783	0.000890289	479.49	0.0794384
chr6_46491016_46491046	CCGCCC	RCAN2	intronic	Nerve_Tibial	ENSG00000180113	TDRD6	Protein coding	NO	196.844	486	-0.078074	0.0225805	0.00089029	574.57	0.0422385
chr16_1379274_1379370	GCCCC	UNKL	intronic	Colon_Transverse	ENSG00000277010	.	lncRNA	NO	155.683	328	-0.122961	0.0333566	0.000890298	566.69	0.0851652
chr12_25744999_25745056	AC	LMNTD1;MIR4302	intergenic	Thyroid	ENSG00000123096	SSPN	Protein coding	NO	376.964	534	0.020953	0.0205623	0.000890316	579.768	0.0408776
chr15_48982679_48982731	TG	SHC4;SECISBP2L	intergenic	Artery_Tibial	ENSG00000259531	.	processed_pseudogene	NO	383.98	532	0.042135	0.0206391	0.000890342	520.49	0.0445969
chr8_91051159_91051195	AC	PIP4P2;OTUD6B-AS1	intergenic	Skin_Sun_Exposed_Lower_leg	ENSG00000147606	SLC26A7	Protein coding	NO	158.317	557	0.027038	0.0197177	0.000890356	565.633	0.0450524
chr6_44260826_44260891	AC	NFKBIE	intronic	Brain_Cerebellum	ENSG00000146221	TCTE1	Protein coding	NO	25.4945	202	-0.045835	0.0538467	0.000890406	483.374	0.0741598
chr22_29896869_29896903	CA	MTMR3	intronic	Thyroid	ENSG00000100330	MTMR3	Protein coding	YES	13.617	534	-0.03432	0.0205617	0.000890475	579.871	0.0408811
chr7_100478322_100478401	AG	TSC22D4	intronic	Pituitary	ENSG00000106336	FBXO24	Protein coding	NO	105.621	230	-0.033614	0.0473786	0.000890483	592.276	0.0951601
chr1_46816581_46816605	AC	CYP4B1	intronic	Adipose_Visceral_Omentum	ENSG00000224805	LINC00853	lncRNA	NO	362.657	459	0.03456	0.0238991	0.000890499	552.7	0.0616001
chr3_125519938_125519982	GCCCA	SNX4	intronic	Adipose_Subcutaneous	ENSG00000114520	SNX4	Protein coding	YES	0.221	530	0.030603	0.0207159	0.000890502	552.189	0.049304
chr2_113528144_113528172	ATGT	PGM5P3-AS1	ncRNA_intronic	Thyroid	ENSG00000240356	RPL23AP7	transcribed_processed_pseudogene	NO	84.089	534	-0.076673	0.0205615	0.000890518	579.899	0.0408811
chr19_46762218_46762252	GT	FKRP;SLC1A5	intergenic	Cells_Cultured_fibroblasts	ENSG00000181027	FKRP	Protein coding	NO	13.477	427	-0.042694	0.025677	0.000890559	492.696	0.0461888
chr7_155457658_155457689	CGGCC	EN2	upstream	Adipose_Visceral_Omentum	ENSG00000164778	EN2	Protein coding	YES	0.4555	136	0.333709	0.0793827	0.00089058	552.75	0.0616001
chr12_9453513_9453549	CA	LOC408186	ncRNA_intronic	Nerve_Tibial	ENSG00000069493	CLEC2D	Protein coding	NO	211.438	488	0.03462	0.0224873	0.000890602	574.772	0.042244
chr8_22189433_22189461	AC	BMP1	intronic	Artery_Tibial	ENSG00000168487	BMP1	Protein coding	YES	2.643	510	0.019395	0.0215229	0.000890642	520.666	0.0446081
chr6_105178563_105178609	AC	POPDC3	intronic	Testis	ENSG00000203808	BVES-AS1	lncRNA	NO	40.763	296	0.03948	0.036923	0.000890652	751.552	0.0661701
chr1_2272818_2272880	CCCCG	SKI	intronic	Testis	ENSG00000269896	.	transcribed_processed_pseudogene	NO	79.008	296	0.061106	0.036923	0.000890661	751.56	0.0661701
chr7_155037881_155037929	TC	PAXIP1-DT;HTR5A-AS1	intergenic	Adipose_Subcutaneous	ENSG00000214106	PAXIP1-AS2	lncRNA	NO	92.9	530	-0.024323	0.0207152	0.000890677	552.297	0.0493079
chr3_128824837_128824889	AC	RAB7A;MIR12124	intergenic	Thyroid	ENSG00000177646	ACAD9	Protein coding	NO	54.733	534	-0.031117	0.0205608	0.000890701	580.019	0.0408867
chr5_122682420_122682476	CA	LINC02201	ncRNA_intronic	Adipose_Visceral_Omentum	ENSG00000223652	PRDM6-AS1	lncRNA	NO	406.847	459	0.059329	0.0238981	0.00089072	552.837	0.0616001
chr4_40022596_40022646	AAACA	PDS5A;LOC344967	intergenic	Brain_Cerebellum	ENSG00000078140	UBE2K	Protein coding	NO	324.293	202	0.085094	0.0538435	0.000890735	483.552	0.074174
chr17_65326079_65326136	AAAAT	RGS9;LINC02563	intergenic	Pancreas	ENSG00000232457	SLC16A6P1	transcribed_unprocessed_pseudogene	NO	372.425	275	-0.064199	0.0397104	0.000890759	506.563	0.086518
chr3_69250290_69250318	GT	FRMD4B	intronic	Esophagus_Mucosa	ENSG00000144744	UBA3	Protein coding	NO	169.896	449	-0.014602	0.0244265	0.000890773	538.928	0.0522572
chr7_100634177_100634219	AC	TFR2	intronic	Adipose_Subcutaneous	ENSG00000106327	TFR2	Protein coding	YES	0.548	530	0.029274	0.0207148	0.000890779	552.36	0.0493091
chr3_157378306_157378358	TA	VEPH1	intronic	Whole_Blood	ENSG00000163661	PTX3	Protein coding	NO	58.518	199	-0.029757	0.0546416	0.00089084	467.313	0.0464942
chr19_49511504_49511556	AAGG	MIR150;FCGRT	intergenic	Lung	ENSG00000126464	PRR12	Protein coding	NO	79.652	466	0.047793	0.0235407	0.000890894	582.648	0.0626774
chr12_123536825_123536858	TTTCT	MIR3908	downstream	Adipose_Subcutaneous	ENSG00000247373	TMED2-DT	lncRNA	NO	48.2735	530	-0.049984	0.0207144	0.000890898	552.434	0.0493104
chr19_36381988_36382010	AT	ZFP14;ZFP82	intergenic	Esophagus_Muscularis	ENSG00000232677	LINC00665	lncRNA	NO	50.229	114	-0.065567	0.0942782	0.000890901	534.687	0.0532928
chr12_121596952_121596990	GT	MIR548AQ	downstream	Testis	ENSG00000139714	MORN3	Protein coding	NO	72.679	296	0.036974	0.0369213	0.000890902	751.763	0.0661821
chr10_100228976_100228993	GC	CHUK	intronic	Thyroid	ENSG00000107554	DNMBP	Protein coding	NO	219.037	534	0.079239	0.02056	0.000890905	580.151	0.0408931
chr20_16327068_16327102	AC	KIF16B	intronic	Skin_Not_Sun_Exposed_Suprapubic	ENSG00000089177	KIF16B	Protein coding	YES	77.782	506	-0.034045	0.0216907	0.000890959	567.692	0.0495801
chr9_36061393_36061437	AC	RECK	intronic	Adipose_Subcutaneous	ENSG00000228307	OR2S1P	transcribed_unprocessed_pseudogene	NO	48.231	530	-0.036299	0.0207141	0.000890962	552.474	0.0493104
chr11_3839602_3839628	AC	RHOG	intronic	Whole_Blood	ENSG00000110713	NUP98	Protein coding	NO	41.823	615	-0.017155	0.0178653	0.000890975	467.384	0.0464967
chr17_17945267_17945291	AC	TOM1L2	intronic	Esophagus_Gastroesophageal_Junction	ENSG00000175662	TOM1L2	Protein coding	YES	27.118	322	0.089096	0.0339678	0.00089101	538.628	0.0740586
chr8_132128507_132128545	TG	KCNQ3	UTR3	Testis	ENSG00000132297	HHLA1	Protein coding	NO	17.367	296	-0.102493	0.0369198	0.000891131	751.956	0.0661933
chr4_151262676_151262710	TC	SH3D19	intronic	Breast_Mammary_Tissue	ENSG00000251455	.	lncRNA	NO	411.79	377	0.037815	0.0290515	0.000891182	576.278	0.0773943
chr17_38705132_38705262	GGCG	MLLT6;LOC105371763	upstream;downstream	Adipose_Subcutaneous	ENSG00000273604	EPOP	Protein coding	NO	30.24	157	-0.212804	0.0689672	0.000891204	552.624	0.0493194
chr22_32030637_32030669	TG	LINC02558	ncRNA_intronic	Skin_Not_Sun_Exposed_Suprapubic	ENSG00000100170	SLC5A1	Protein coding	NO	12.608	508	0.061961	0.0216047	0.000891223	567.861	0.0495905
chr5_42728250_42728302	TC	GHR;CCDC152	intergenic	Lung	ENSG00000112964	GHR	Protein coding	NO	14.409	466	-0.024571	0.023539	0.000891266	582.891	0.0626912
chr2_3237221_3237271	AC	EIPR1	intronic	Lung	ENSG00000032389	EIPR1	Protein coding	YES	20.313	466	-0.020854	0.023539	0.000891284	582.903	0.0626912
chr2_63985680_63985718	AC	VPS54	intronic	Skin_Sun_Exposed_Lower_leg	ENSG00000119862	LGALSL	Protein coding	NO	468.27	557	-0.024772	0.0197142	0.000891317	566.243	0.0450938
chr1_58651407_58651435	GT	TACSTD2;MYSM1	intergenic	Nerve_Tibial	ENSG00000162601	MYSM1	Protein coding	NO	10.273	488	-0.005254	0.0224842	0.000891322	575.236	0.0422719
chr6_136256669_136256709	AATA	BCLAF1	UTR3	Pancreas	ENSG00000146410	MTFR2	Protein coding	NO	6.354	273	-0.131513	0.0399937	0.000891345	506.896	0.0865602
chr2_200154537_200154579	AC	MAIP1;SPATS2L	intergenic	Adipose_Visceral_Omentum	ENSG00000162971	TYW5	Protein coding	NO	198.822	459	0.03978	0.0238953	0.000891349	553.227	0.061634
chr3_68976641_68976671	GT	EOGT	UTR3	Testis	ENSG00000163377	TAFA4	Protein coding	NO	23.359	296	0.046148	0.0369179	0.000891403	752.185	0.0662009
chr15_66461476_66461512	TAAA	MAP2K1	intronic	Thyroid	ENSG00000174446	SNAPC5	Protein coding	NO	36.244	526	-0.08179	0.0208689	0.00089143	580.493	0.0409144
chr19_52736276_52736312	TAT	ZNF611;ZNF600	intergenic	Breast_Mammary_Tissue	ENSG00000269825	.	Protein coding	NO	45.798	357	0.082059	0.0306637	0.000891432	576.439	0.0774055
chr6_26552765_26552805	TCTA	HMGN4;LOC105374988	intergenic	Brain_Cortex	ENSG00000181315	ZNF322	Protein coding	NO	98.711	199	0.13658	0.0546354	0.000891456	471.468	0.0950182
chr10_80118856_80118898	ATG	TMEM254;PLAC9	intergenic	Brain_Cortex	ENSG00000133678	TMEM254	Protein coding	NO	37.154	199	-0.114	0.0546352	0.000891479	471.48	0.0950182
chr3_156612128_156612184	TCCT	SSR3;TIPARP-AS1	intergenic	Skin_Not_Sun_Exposed_Suprapubic	ENSG00000240875	LINC00886	lncRNA	NO	139.369	508	-0.074764	0.0216037	0.000891484	568.027	0.0496007
chr6_7409213_7409269	TG	RIOK1	intronic	Adipose_Subcutaneous	ENSG00000096696	DSP	Protein coding	NO	132.097	530	0.060187	0.0207121	0.000891485	552.798	0.0493306
chr7_114929084_114929100	ATCT	MDFIC	intronic	Testis	ENSG00000135272	MDFIC	Protein coding	YES	4.777	296	0.049905	0.0369172	0.000891499	752.267	0.0662009
chr5_140212983_140213009	TA	CYSTM1	intronic	Artery_Aorta	ENSG00000113068	PFDN1	Protein coding	NO	68.539	99	0.032817	0.108099	0.00089152	534.768	0.0642982
chr5_88954010_88954062	CT	MEF2C-AS1	ncRNA_intronic	Nerve_Tibial	ENSG00000248309	MEF2C-AS1	lncRNA	YES	10.949	487	0.016394	0.0225291	0.000891558	575.388	0.04228
chr7_116396561_116396600	TTG	LOC102724434;CAV2	intergenic	Colon_Transverse	ENSG00000237813	.	lncRNA	NO	68.6955	328	0.145086	0.0333488	0.000891568	567.498	0.085274
chr6_57645321_57645371	CA	PRIM2	intronic	Cells_Cultured_fibroblasts	ENSG00000239650	GUSBP4	transcribed_unprocessed_pseudogene	NO	284.945	427	0.027753	0.0256721	0.00089159	493.267	0.0462336
chr1_37765670_37765718	CA	EPHA10	upstream	Artery_Aorta	ENSG00000183431	SF3A3	Protein coding	NO	194.999	346	-0.025101	0.0316288	0.000891636	534.838	0.0642989
chr17_5047108_5047145	TAAAA	SLC52A1;ZFP3	intergenic	Adipose_Subcutaneous	ENSG00000205710	C17orf107	Protein coding	NO	147.59	530	0.151953	0.0207114	0.00089167	552.913	0.0493364
chr17_47512407_47512467	TG	MRPL45P2;NPEPPS	intergenic	Brain_Cerebellar_Hemisphere	ENSG00000178852	EFCAB13	Protein coding	NO	134.621	166	0.066149	0.0652916	0.000891731	477.469	0.0926765
chr17_39798996_39799020	GT	IKZF3	intronic	Whole_Blood	ENSG00000172057	ORMDL3	Protein coding	NO	122.741	616	-0.071277	0.0178339	0.000891736	467.783	0.0465271
chr4_186987379_186987466	TTTCT	FAT1;LINC02374	intergenic	Heart_Atrial_Appendage	ENSG00000250971	.	lncRNA	NO	18.5215	364	-0.034396	0.0300773	0.000891738	518.262	0.0699336
chr2_113297800_113297867	AC	PAX8;CBWD2	intergenic	Adipose_Visceral_Omentum	ENSG00000125618	PAX8	Protein coding	NO	18.9125	459	0.06372	0.0238935	0.000891752	553.478	0.0616524
chr7_75743365_75743415	TC	HIP1;CCL26	intergenic	Heart_Atrial_Appendage	ENSG00000127946	HIP1	Protein coding	NO	4.428	364	-0.021868	0.0300771	0.000891765	518.278	0.0699336
chr11_118623874_118623918	TG	PHLDB1	intronic	Esophagus_Mucosa	ENSG00000118094	TREH	Protein coding	NO	55.75	449	0.077456	0.0244216	0.000891834	539.57	0.0523042
chr6_85837908_85837950	CTCTCC	SNHG5;HTR1E	intergenic	Brain_Cerebellum	ENSG00000203875	SNHG5	lncRNA	NO	158.997	202	0.035163	0.0538324	0.000891863	484.165	0.0742356
chr12_7148156_7148212	AAAG	CLSTN3	intronic	Nerve_Tibial	ENSG00000205885	C1RL-AS1	lncRNA	NO	39.613	488	0.023644	0.0224819	0.00089188	575.596	0.0422922
chr6_157275809_157275824	AAAAC	ARID1B;TMEM242	intergenic	Skin_Sun_Exposed_Lower_leg	ENSG00000217783	LDHAL6FP	processed_pseudogene	NO	24.3095	557	-0.149821	0.0197121	0.000891881	566.601	0.0451187
chr2_127770692_127770736	AAAT	WDR33	intronic	Heart_Left_Ventricle	ENSG00000272789	.	lncRNA	NO	143.866	349	0.093063	0.0313578	0.000891886	480.35	0.0795677
chr10_79972513_79972537	AC	SFTPD;TMEM254-AS1	intergenic	Artery_Tibial	ENSG00000225484	NUTM2B-AS1	lncRNA	NO	145.931	532	-0.126105	0.0206329	0.000891937	521.423	0.0446691
chr12_53660854_53660869	CAA	ATF7;ATP5MC2	intergenic	Thyroid	ENSG00000170374	SP7	Protein coding	NO	315.546	534	-0.186749	0.020556	0.00089197	580.844	0.0409334
chr19_47743417_47743457	GT	EHD2	downstream	Artery_Aorta	ENSG00000118156	ZNF541	Protein coding	NO	170.289	346	-0.098161	0.0316267	0.000891992	535.052	0.0643168
chr11_124802353_124802389	GT	LOC100507283	ncRNA_intronic	Brain_Cerebellar_Hemisphere	ENSG00000254941	.	processed_pseudogene	NO	5.898	166	-0.133031	0.0652877	0.000892062	477.646	0.0926929
chr22_37426650_37426670	AC	ELFN2	intronic	Skin_Not_Sun_Exposed_Suprapubic	ENSG00000100065	CARD10	Protein coding	NO	67.916	508	-0.118921	0.0216013	0.000892076	568.404	0.0496249
chr7_127778178_127778212	TTAT	SND1	intronic	Esophagus_Gastroesophageal_Junction	ENSG00000197157	SND1	Protein coding	YES	59.537	320	0.073508	0.0341712	0.000892089	539.28	0.074138
chr1_152002149_152002172	AT	S100A10;NBPF18P	intergenic	Adipose_Subcutaneous	ENSG00000229021	.	lncRNA	NO	7.6295	517	0.050554	0.0212274	0.000892091	553.174	0.0493553
chr17_6541286_6541316	GT	PITPNM3	intronic	Colon_Transverse	ENSG00000274114	ALOX15P1	transcribed_unprocessed_pseudogene	NO	115.913	328	0.043252	0.0333454	0.000892108	567.842	0.0853128
chr6_26422159_26422174	CCT	BTN2A3P	ncRNA_exonic	Pancreas	ENSG00000261353	.	.	NO	.	275	0.124701	0.0397004	0.000892129	507.342	0.0866067
chr4_6673911_6673958	GCGT	LINC02482;LOC93622	upstream	Colon_Sigmoid	ENSG00000074211	PPP2R2C	Protein coding	NO	110.335	310	-0.049257	0.0352621	0.000892178	546.653	0.0780397
chr12_30698722_30698741	CG	IPO8;CAPRIN2	intergenic	Heart_Atrial_Appendage	ENSG00000133704	IPO8	Protein coding	NO	2.8625	361	-0.067725	0.0303224	0.000892224	518.544	0.0699601
chr7_65354519_65354551	CTCCT	INTS4P1;ZNF92	intergenic	Muscle_Skeletal	ENSG00000198039	ZNF273	Protein coding	NO	451.247	652	-0.008172	0.0168523	0.000892226	476.542	0.0444628
chr5_153946868_153946915	AC	LINC01861;FAM114A2	intergenic	Skin_Not_Sun_Exposed_Suprapubic	ENSG00000037749	MFAP3	Protein coding	NO	92.0675	508	-0.041252	0.0216007	0.000892231	568.503	0.0496292
chr15_42295639_42295687	AC	GANC	intronic	Nerve_Tibial	ENSG00000180979	LRRC57	Protein coding	NO	249.786	488	0.074777	0.0224804	0.00089224	575.828	0.042303
chr12_9695843_9695855	TGC	CLEC2D	UTR3	Muscle_Skeletal	ENSG00000110852	CLEC2B	Protein coding	NO	159	655	0.072325	0.0167754	0.000892246	476.552	0.0444628
chr2_241643663_241643681	GT	ATG4B	intronic	Esophagus_Gastroesophageal_Junction	ENSG00000176720	BOK	Protein coding	NO	84.927	319	-0.062744	0.0342762	0.00089226	539.384	0.0741421
chr6_149704887_149704927	AC	LATS1	intronic	Brain_Cortex	ENSG00000055211	GINM1	Protein coding	NO	125.984	199	-0.04886	0.0546273	0.000892264	471.895	0.0950565
chr17_42435728_42435826	ATTGT	CAVIN1;ATP6V0A1	intergenic	Breast_Mammary_Tissue	ENSG00000108771	DHX58	Protein coding	NO	323.063	377	-0.023417	0.0290457	0.000892271	576.982	0.0774576
chr1_203084195_203084233	GT	MYOPARR	ncRNA_intronic	Cells_Cultured_fibroblasts	ENSG00000133048	CHI3L1	Protein coding	NO	95.919	427	-0.029972	0.0256688	0.000892277	493.647	0.0462563
chr14_88801753_88801793	AC	EML5;TTC8	intergenic	Brain_Cortex	ENSG00000042317	SPATA7	Protein coding	NO	368.616	199	0.102307	0.0546267	0.000892327	471.928	0.0950565
chr19_21707311_21707376	TCCCTA	LOC400682;ZNF100	intergenic	Whole_Blood	ENSG00000268535	MTDHP4	processed_pseudogene	NO	2.1785	616	-0.019222	0.0178319	0.000892352	468.106	0.0465493
chr15_34596573_34596647	AT	GOLGA8B;LINC02252	intergenic	Muscle_Skeletal	ENSG00000198146	ZNF770	Protein coding	NO	391.615	191	0.018514	0.0568774	0.000892361	476.614	0.0444644
chr15_74579828_74579872	GT	ARID3B	intronic	Adipose_Visceral_Omentum	ENSG00000140465	CYP1A1	Protein coding	NO	145.52	459	-0.058626	0.0238908	0.000892363	553.857	0.0616767
chr17_45024286_45024338	GT	DCAKD	UTR3	Heart_Atrial_Appendage	ENSG00000181513	ACBD4	Protein coding	NO	108.288	364	0.021584	0.0300736	0.000892398	518.646	0.0699644
chr17_82212741_82212759	CCCACGCCT	CCDC57	intronic	Thyroid	ENSG00000169727	GPS1	Protein coding	NO	156.226	533	0.070091	0.0205926	0.000892405	581.128	0.0409505
chr11_47519479_47519523	TAAA	CELF1	intronic	Whole_Blood	ENSG00000110514	MADD	Protein coding	NO	191.359	616	-0.035413	0.0178316	0.000892428	468.146	0.0465493
chr16_70068610_70068656	CA	PDXDC2P-NPIPB14P;PDPR	intergenic	Adipose_Subcutaneous	ENSG00000223496	EXOSC6	Protein coding	NO	183.307	530	0.047985	0.0207083	0.000892459	553.402	0.0493712
chr14_103423200_103423214	TT	MARK3	intronic	Testis	ENSG00000075413	MARK3	Protein coding	YES	4.541	294	0.003952	0.0371592	0.000892462	753.079	0.0662572
chr10_47495650_47495689	GAG	FAM25C;BMS1P2-AGAP9	intergenic	Esophagus_Gastroesophageal_Junction	ENSG00000189014	SHLD2P3	unprocessed_pseudogene	NO	194.037	322	0.254978	0.0339584	0.000892502	539.53	0.074152
chr6_45959518_45959553	TTG	CLIC5	intronic	Cells_Cultured_fibroblasts	ENSG00000001561	ENPP4	Protein coding	NO	170.453	427	-0.102633	0.0256675	0.000892553	493.799	0.0462662
chr1_15623557_15623581	TTA	DDI2	intronic	Esophagus_Muscularis	ENSG00000132906	CASP9	Protein coding	NO	97.035	417	0.041102	0.0262784	0.000892571	535.689	0.0533874
chr16_1830917_1830945	AC	FAHD1	intronic	Brain_Cortex	ENSG00000162039	MEIOB	Protein coding	NO	10.976	199	-0.072051	0.0546241	0.000892582	472.063	0.0950591
chr1_12584878_12584903	GT	DHRS3	intronic	Adipose_Visceral_Omentum	ENSG00000162496	DHRS3	Protein coding	YES	11.4175	459	0.03093	0.0238897	0.000892597	554.002	0.061686
chr1_26206481_26206509	AAAG	CATSPER4;ZPLD2P	intergenic	Skin_Not_Sun_Exposed_Suprapubic	ENSG00000142669	SH3BGRL3	Protein coding	NO	73.591	508	0.009053	0.0215991	0.00089262	568.751	0.0496465
chr11_65324237_65324283	GT	CDC42EP2;DPF2	intergenic	Whole_Blood	ENSG00000142186	SCYL1	Protein coding	NO	200.817	616	0.019145	0.017831	0.000892625	468.249	0.0465549
chr17_48265501_48265533	AAGC	SKAP1	intronic	Breast_Mammary_Tissue	ENSG00000108465	CDK5RAP3	Protein coding	NO	284.41	377	-0.046434	0.0290437	0.000892628	577.213	0.0774782
chr4_151765852_151765888	AG	GATB;LINC02273	intergenic	Thyroid	ENSG00000059691	GATB	Protein coding	NO	4.863	534	-0.025149	0.0205534	0.000892628	581.273	0.0409578
chr6_52698209_52698229	GA	TMEM14A;GSTA7P	intergenic	Lung	ENSG00000170899	GSTA4	Protein coding	NO	289.783	466	0.067779	0.023533	0.000892656	583.8	0.0627742
chr6_32286482_32286494	TA	TSBP1-AS1	ncRNA_intronic	Colon_Sigmoid	ENSG00000244731	C4A	Protein coding	NO	285.228	295	-0.017458	0.0370331	0.000892662	546.949	0.0780687
chr17_46992198_46992219	AAAT	RPRML;CDC27	intergenic	Esophagus_Mucosa	ENSG00000185829	ARL17A	Protein coding	NO	412.514	449	0.049662	0.0244178	0.000892683	540.084	0.0523439
chr17_9105660_9105680	TC	NTN1	intronic	Esophagus_Muscularis	ENSG00000170310	STX8	Protein coding	NO	167.764	417	-0.055349	0.0262778	0.000892706	535.77	0.0533901
chr17_44729683_44729727	AC	DBF4B	intronic	Testis	ENSG00000161692	DBF4B	Protein coding	YES	3.954	296	0.030352	0.0369088	0.000892733	753.308	0.0662715
chr16_28321182_28321238	AC	SBK1	UTR3	Brain_Cerebellum	ENSG00000198156	NPIPB6	Protein coding	NO	35.444	202	-0.032743	0.0538235	0.00089276	484.652	0.0742989
chr3_119275031_119275073	GT	B4GALT4-AS1	ncRNA_intronic	Artery_Tibial	ENSG00000031081	ARHGAP31	Protein coding	NO	19.331	532	0.033265	0.0206296	0.000892791	521.922	0.0447081
chr18_49499922_49499946	AATT	RPL17;LIPG	intergenic	Brain_Cerebellar_Hemisphere	ENSG00000177576	C18orf32	Protein coding	NO	12.682	166	0.05766	0.065279	0.000892793	478.038	0.0927424
chr7_64946765_64946787	AC	ZNF273;ERV3-1-ZNF117	intergenic	Skin_Not_Sun_Exposed_Suprapubic	ENSG00000227113	.	unprocessed_pseudogene	NO	128.247	508	0.077785	0.0215983	0.000892818	568.877	0.0496532
chr5_139698355_139698395	TG	CXXC5;PSD2-AS1	intergenic	Adipose_Subcutaneous	ENSG00000170476	MZB1	Protein coding	NO	308.294	530	0.100563	0.0207069	0.000892827	553.63	0.0493872
chr7_150721887_150721919	CA	GIMAP1	UTR3	Heart_Atrial_Appendage	ENSG00000164897	TMUB1	Protein coding	NO	360.66	364	0.03608	0.0300711	0.000892843	518.904	0.0699834
chr18_8705585_8705611	CGC	GACAT2	ncRNA_intronic	Thyroid	ENSG00000168502	MTCL1	Protein coding	NO	0.042	144	0.108473	0.075037	0.000892852	581.419	0.0409652
chr12_53412930_53412966	TG	SP1	UTR3	Heart_Left_Ventricle	ENSG00000260492	CISTR	lncRNA	NO	339.054	350	0.05856	0.0312634	0.000892861	480.875	0.0796415
chr16_29106565_29106597	TG	RRN3P2	ncRNA_intronic	Adipose_Visceral_Omentum	ENSG00000277999	.	lncRNA	NO	165.639	459	-0.031913	0.0238884	0.000892895	554.187	0.0616998
chr4_158709019_158709057	TG	ETFDH	UTR3	Skin_Sun_Exposed_Lower_leg	ENSG00000171503	ETFDH	Protein coding	YES	6.445	557	0.013968	0.0197084	0.000892902	567.25	0.0451596
chr15_64046336_64046390	CGCGGCGGG	DAPK2	UTR5	Adipose_Subcutaneous	ENSG00000259351	.	lncRNA	NO	118.089	157	-0.120392	0.0689454	0.000892951	553.707	0.0493896
chr15_67962027_67962071	GT	RNU6-9;PIAS1	intergenic	Breast_Mammary_Tissue	ENSG00000033800	PIAS1	Protein coding	NO	92.26	377	-0.023379	0.0290419	0.000892977	577.438	0.0774981
chr6_31593326_31593378	TG	NCR3	upstream	Pancreas	ENSG00000204520	MICA	Protein coding	NO	189.68	274	-0.049252	0.0398373	0.000892988	507.831	0.0866673
chr13_41353113_41353138	CAAAA	NAA16	intronic	Skin_Not_Sun_Exposed_Suprapubic	ENSG00000120696	KBTBD7	Protein coding	NO	158.556	508	-0.074379	0.0215976	0.000892988	568.985	0.0496558
chr8_30658137_30658169	CGG	GTF2E2	UTR5	Artery_Tibial	ENSG00000127589	TUBBP1	transcribed_processed_pseudogene	NO	306.145	530	-0.13739	0.0207063	0.00089299	522.039	0.0447142
chr1_54327217_54327269	AAGG	SSBP3	intronic	Brain_Cerebellar_Hemisphere	ENSG00000219102	HNRNPA3P12	processed_pseudogene	NO	351.212	166	0.128245	0.0652766	0.000892991	478.144	0.0927424
chr9_123103957_123103996	TG	RABGAP1	UTR3	Heart_Atrial_Appendage	ENSG00000011454	RABGAP1	Protein coding	YES	14.4245	364	-0.026632	0.0300702	0.000893013	519.003	0.0699839
chr1_45586239_45586323	GT	NASP	intronic	Esophagus_Mucosa	ENSG00000132763	MMACHC	Protein coding	NO	76.848	449	0.021653	0.0244163	0.00089302	540.288	0.0523585
chr2_9718863_9718898	TTA	YWHAQ;TAF1B	intergenic	Skin_Not_Sun_Exposed_Suprapubic	ENSG00000243491	.	lncRNA	NO	51.4605	493	-0.054798	0.0222506	0.000893021	569.006	0.0496558
chr3_151554132_151554162	CA	IGSF10;MIR5186	intergenic	Muscle_Skeletal	ENSG00000169313	P2RY12	Protein coding	NO	169.394	655	0.120134	0.0167729	0.000893029	476.971	0.0444921
chr22_44754338_44754374	TG	ARHGAP8;PRR5-ARHGAP8	intronic	Pancreas	ENSG00000241484	ARHGAP8	Protein coding	NO	1.651	275	0.071347	0.0396936	0.000893057	507.87	0.0866673
chr22_49728749_49728851	GGACACCCGGGAGAGCC	C22orf34;BRD1	intergenic	Brain_Cerebellar_Hemisphere	ENSG00000236867	.	processed_pseudogene	NO	88.448	166	0.301677	0.0652758	0.000893058	478.18	0.0927424
chr9_126410141_126410173	TG	NRON	ncRNA_exonic	Artery_Tibial	ENSG00000196814	MVB12B	Protein coding	NO	11.697	532	-0.059087	0.0206286	0.000893076	522.089	0.0447147
chr19_21629031_21629095	TTTC	ZNF429;LOC400682	intergenic	Muscle_Skeletal	ENSG00000160321	ZNF208	Protein coding	NO	359.845	655	0.054291	0.0167728	0.000893084	477	0.0444921
chr18_795912_795944	AC	YES1	intronic	Pituitary	ENSG00000132199	ENOSF1	Protein coding	NO	83.266	230	0.052301	0.0473557	0.000893117	594.028	0.0954109
chr2_127496550_127496584	AC	IWS1	intronic	Esophagus_Gastroesophageal_Junction	ENSG00000169994	MYO7B	Protein coding	NO	39.116	322	0.053827	0.0339545	0.000893127	539.908	0.0741938
chr12_52875798_52875840	CA	KRT78;KRT8	intergenic	Heart_Atrial_Appendage	ENSG00000111057	KRT18	Protein coding	NO	73.052	364	0.020611	0.0300695	0.000893129	519.071	0.0699839
chr12_49707424_49707483	CCGCG	FMNL3	upstream	Brain_Cerebellum	ENSG00000110844	PRPF40B	Protein coding	NO	64.8185	199	-0.149888	0.0546185	0.000893143	484.86	0.0743194
chr6_159654564_159654610	AAAC	LINC02529;SOD2	intergenic	Cells_Cultured_fibroblasts	ENSG00000146453	PNLDC1	Protein coding	NO	145.662	427	0.094388	0.0256646	0.000893153	494.132	0.0462887
chr1_168557942_168557994	GT	XCL2;XCL1	intergenic	Breast_Mammary_Tissue	ENSG00000143185	XCL2	Protein coding	NO	13.971	376	0.030796	0.0291169	0.000893266	577.625	0.0775128
chr16_8682186_8682227	AC	ABAT	intronic	Skin_Not_Sun_Exposed_Suprapubic	ENSG00000153048	CARHSP1	Protein coding	NO	179.506	508	-0.031428	0.0215965	0.000893277	569.17	0.0496614
chr7_130989208_130989248	AAAAC	LINC-PINT	ncRNA_intronic	Cells_Cultured_fibroblasts	ENSG00000231721	LINC-PINT	lncRNA	YES	47.626	427	-0.05855	0.0256639	0.000893318	494.223	0.0462929
chr6_4575452_4575506	TTAAA	LINC02533;KU-MEL-3	intergenic	Esophagus_Mucosa	ENSG00000153046	CDYL	Protein coding	NO	130.68	449	0.038214	0.0244145	0.0008934	540.518	0.0523758
chr5_177371041_177371125	GGGCCG	RGS14	intronic	Colon_Sigmoid	ENSG00000169220	RGS14	Protein coding	YES	0.017	95	0.055023	0.112461	0.000893442	547.427	0.0781052
chr2_73703472_73703524	GT	NAT8B;TPRKB	intergenic	Adipose_Visceral_Omentum	ENSG00000163016	ALMS1P1	transcribed_unprocessed_pseudogene	NO	32.468	459	-0.028379	0.023886	0.000893443	554.527	0.0617238
chr15_41556850_41556896	GAA	RPAP1;TYRO3	intergenic	Adipose_Subcutaneous	ENSG00000247556	OIP5-AS1	lncRNA	NO	260.637	530	-0.067755	0.0207045	0.000893445	554.013	0.0493993
chr17_63765120_63765154	CA	CCDC47	intronic	Esophagus_Mucosa	ENSG00000108592	FTSJ3	Protein coding	NO	56.886	449	0.046503	0.0244141	0.000893498	540.577	0.0523764
chr2_74203843_74203928	TAGTT	MTHFD2	intronic	Testis	ENSG00000187605	TET3	Protein coding	NO	156.726	296	0.016254	0.0369034	0.000893537	753.986	0.0663177
chr6_29953121_29953160	TAAC	HLA-A;HCG9	intergenic	Esophagus_Gastroesophageal_Junction	ENSG00000204644	ZFP57	Protein coding	NO	271.986	322	-0.189682	0.0339518	0.000893545	540.16	0.074208
chr7_66705443_66705487	AG	RABGEF1	intronic	Pancreas	ENSG00000230189	RABGEF1P2	transcribed_unprocessed_pseudogene	NO	251.831	275	0.042801	0.0396898	0.000893569	508.161	0.0867021
chr14_49687300_49687336	CA	POLE2	intronic	Colon_Sigmoid	ENSG00000282885	.	lncRNA	NO	175.546	310	-0.108592	0.0352529	0.00089359	547.518	0.0781052
chr3_120217800_120217830	AC	GPR156	intronic	Testis	ENSG00000240882	PTOV1P1	processed_pseudogene	NO	88.911	296	0.025542	0.0369027	0.000893632	754.066	0.0663177
chr1_26377885_26377963	TTTC	ZNF683;LIN28A	intergenic	Brain_Cerebellar_Hemisphere	ENSG00000130695	CEP85	Protein coding	NO	106.459	166	-0.061452	0.0652689	0.000893643	478.493	0.0927852
chr16_30785859_30785891	AAAT	ZNF629	intronic	Testis	ENSG00000102870	ZNF629	Protein coding	YES	1.33	296	0.064809	0.0369024	0.00089367	754.099	0.0663177
chr7_96746485_96746519	AC	SEM1;DLX6-AS1	intergenic	Adipose_Subcutaneous	ENSG00000231764	DLX6-AS1	lncRNA	NO	257.052	530	0.028313	0.0207036	0.000893699	554.171	0.049409
chr6_40583170_40583250	AT	LRFN2	intronic	Whole_Blood	ENSG00000156564	LRFN2	Protein coding	YES	4.143	612	-0.013551	0.0179433	0.000893704	468.815	0.0466057
chr20_4525691_4525747	AGAT	ADRA1D;PRNP	intergenic	Colon_Transverse	ENSG00000101265	RASSF2	Protein coding	NO	269.785	328	-0.073582	0.0333355	0.000893714	568.864	0.0854279
chr18_37247339_37247367	AG	CELF4	intronic	Thyroid	ENSG00000267651	.	lncRNA	NO	11.111	534	-0.085617	0.0205492	0.000893746	582.001	0.0410004
chr2_38111184_38111204	TTTTC	CYP1B1;CYP1B1-AS1	intergenic	Whole_Blood	ENSG00000273006	.	lncRNA	NO	82.154	616	-0.021404	0.0178271	0.000893777	468.854	0.0466057
chr15_42491901_42491924	AGTT	ZNF106	upstream	Breast_Mammary_Tissue	ENSG00000180979	LRRC57	Protein coding	NO	53.5365	377	0.063181	0.0290373	0.000893832	577.991	0.077533
chr16_1379274_1379370	GCCCC	UNKL	intronic	Muscle_Skeletal	ENSG00000138834	MAPK8IP3	Protein coding	NO	326.844	655	0.045523	0.0167704	0.000893835	477.401	0.0445208
chr14_103308309_103308405	AGAA	LINC00605;LOC105378183	intergenic	Cells_Cultured_fibroblasts	ENSG00000256053	COA8	Protein coding	NO	254.603	427	-0.021899	0.0256613	0.000893856	494.521	0.0463164
chr6_146043782_146043810	AT	GRM1	intronic	Breast_Mammary_Tissue	ENSG00000235652	EPM2A-DT	lncRNA	NO	228.418	119	0.037315	0.0903732	0.000893859	578.008	0.077533
chr3_194664920_194664948	AAAT	LSG1	intronic	Skin_Not_Sun_Exposed_Suprapubic	ENSG00000041802	LSG1	Protein coding	YES	7.228	508	-0.069854	0.0215941	0.000893863	569.543	0.0496897
chr22_25482671_25482745	GATA	CRYBB2P1;GRK3	intergenic	Heart_Atrial_Appendage	ENSG00000244752	CRYBB2	Protein coding	NO	263.069	364	-0.222158	0.0300654	0.000893871	519.502	0.0700326
chr3_177054045_177054073	GT	TBL1XR1	intronic	Esophagus_Gastroesophageal_Junction	ENSG00000177565	TBL1XR1	Protein coding	YES	2.524	322	0.044741	0.0339497	0.000893884	540.365	0.0742174
chr6_3194533_3194567	AC	LINC02525	ncRNA_intronic	Muscle_Skeletal	ENSG00000124570	SERPINB6	Protein coding	NO	222.385	655	0.050387	0.0167702	0.000893896	477.433	0.0445208
chr17_48153024_48153048	AC	SKAP1	intronic	Esophagus_Gastroesophageal_Junction	ENSG00000108465	CDK5RAP3	Protein coding	NO	171.929	322	-0.048907	0.0339496	0.000893903	540.377	0.0742174
chr11_47380556_47380587	TTG	SPI1;MIR4487	intergenic	Esophagus_Mucosa	ENSG00000213619	NDUFS3	Protein coding	NO	184.764	449	0.028405	0.0244123	0.000893905	540.823	0.0523919
chr7_90290743_90290823	TCTTT	CFAP69	intronic	Muscle_Skeletal	ENSG00000105793	GTPBP10	Protein coding	NO	44.44	655	0.04332	0.0167702	0.00089391	477.441	0.0445208
chr9_112834843_112834883	AC	SNX30	intronic	Esophagus_Mucosa	ENSG00000271631	SLC46A2-AS1	lncRNA	NO	50.295	449	0.025747	0.0244121	0.000893935	540.841	0.0523919
chr1_94808700_94808716	CA	SLC44A3-AS1	ncRNA_intronic	Adipose_Subcutaneous	ENSG00000224081	SLC44A3-AS1	transcribed_processed_pseudogene	YES	11.388	530	-0.110082	0.0207026	0.000893953	554.329	0.04941
chr1_87107642_87107656	AT	HS2ST1	UTR3	Lung	ENSG00000267272	LINC01140	lncRNA	NO	22.116	455	-0.115406	0.0240922	0.000893964	584.656	0.0628527
chr12_63919499_63919521	AT	SRGAP1	intronic	Cells_Cultured_fibroblasts	ENSG00000196935	SRGAP1	Protein coding	YES	63.015	403	0.022141	0.0271773	0.000893982	494.59	0.0463165
chr11_117512761_117512801	CA	DSCAML1	intronic	Cells_Cultured_fibroblasts	ENSG00000167257	RNF214	Protein coding	NO	230.993	427	-0.031381	0.0256603	0.000894064	494.636	0.0463165
chr15_74526727_74526743	AAAT	UBL7-AS1;ARID3B	intergenic	Adipose_Subcutaneous	ENSG00000179151	EDC3	Protein coding	NO	108.992	530	0.071225	0.0207021	0.00089407	554.401	0.0494118
chr13_47945643_47945685	AC	SUCLA2	intronic	Colon_Transverse	ENSG00000136143	SUCLA2	Protein coding	YES	0.275	328	0.032662	0.0333332	0.000894093	569.105	0.0854371
chr12_69557620_69557637	CG	FRS2	intronic	Cells_Cultured_fibroblasts	ENSG00000166226	CCT2	Protein coding	NO	27.7975	423	-0.009175	0.025901	0.000894108	494.66	0.0463165
chr4_88137012_88137062	AATAA	ABCG2	intronic	Colon_Transverse	ENSG00000118762	PKD2	Protein coding	NO	80.971	324	0.015417	0.0337407	0.000894117	569.121	0.0854371
chr1_5869233_5869253	AC	NPHP4	intronic	Skin_Not_Sun_Exposed_Suprapubic	ENSG00000131697	NPHP4	Protein coding	YES	0.868	508	0.022955	0.021593	0.000894139	569.718	0.0497006
chr12_81137321_81137364	CA	ACSS3	intronic	Skin_Sun_Exposed_Lower_leg	ENSG00000111058	ACSS3	Protein coding	YES	2.5475	557	0.032077	0.0197036	0.000894191	568.068	0.0452127
chr5_124743854_124743881	AGC	ZNF608	intronic	Cells_Cultured_fibroblasts	ENSG00000168916	ZNF608	Protein coding	YES	0.4995	427	-0.066047	0.0256597	0.000894199	494.71	0.0463169
chr7_127336824_127336870	GA	GRM8;ZNF800	intergenic	Colon_Sigmoid	ENSG00000224138	.	lncRNA	NO	13.281	310	0.031126	0.0352488	0.00089421	547.898	0.078136
chr9_4678302_4678340	AC	CDC37L1-DT	ncRNA_intronic	Colon_Transverse	ENSG00000236567	TCF3P1	processed_pseudogene	NO	432.592	328	0.136032	0.0333324	0.000894213	569.182	0.0854371
chr1_11310525_11310606	CCCTGCCCCTTCCCACCT	UBIAD1;DISP3	intergenic	Artery_Tibial	ENSG00000271895	.	.	NO	.	532	0.02758	0.0206241	0.000894225	522.761	0.0447646
chr16_68532521_68532555	TG	SMPD3;ZFP90	intergenic	Brain_Cerebellum	ENSG00000260084	.	lncRNA	NO	56.974	202	0.072886	0.0538089	0.000894249	485.46	0.0744
chr6_138803317_138803343	AC	ECT2L	intronic	Colon_Sigmoid	ENSG00000203734	ECT2L	Protein coding	YES	7.219	310	0.196426	0.0352485	0.000894257	547.926	0.078136
chr1_154869723_154869765	GCT	KCNN3	exonic	Lung	ENSG00000160716	CHRNB2	Protein coding	NO	292.935	466	-0.072988	0.0235258	0.000894285	584.866	0.0628686
chr16_74225151_74225179	AC	LOC101928035;PSMD7	intergenic	Skin_Sun_Exposed_Lower_leg	ENSG00000261079	.	lncRNA	NO	142.297	557	-0.093682	0.0197032	0.000894302	568.139	0.0452127
chr7_73851985_73852055	CCTT	METTL27;TMEM270	intergenic	Muscle_Skeletal	ENSG00000189143	CLDN4	Protein coding	NO	21.024	655	-0.04871	0.0167689	0.000894309	477.654	0.0445365
chr10_91942298_91942330	TG	BTAF1	intronic	Colon_Sigmoid	ENSG00000107854	TNKS2	Protein coding	NO	143.888	310	-0.018259	0.0352481	0.000894324	547.968	0.078136
chr2_69877698_69877734	TG	GMCL1	intronic	Adipose_Subcutaneous	ENSG00000231024	.	lncRNA	NO	163.869	530	-0.153948	0.0207011	0.000894341	554.569	0.0494175
chr19_46429463_46429489	AC	CCDC8;PNMA8A	intergenic	Colon_Transverse	ENSG00000160014	CALM3	Protein coding	NO	171.598	328	0.06084	0.0333315	0.000894364	569.278	0.0854387
chr11_117780255_117780323	GAAA	DSCAML1	intronic	Esophagus_Muscularis	ENSG00000137648	TMPRSS4	Protein coding	NO	296.723	416	0.031255	0.0263323	0.000894386	536.778	0.0534746
chr5_171274150_171274169	CG	RANBP17	intronic	Brain_Cerebellar_Hemisphere	ENSG00000254256	RPSAP71	processed_pseudogene	NO	91.4355	166	0.151028	0.0652597	0.000894421	478.91	0.0928317
chr2_43457133_43457183	AC	THADA	intronic	Adipose_Subcutaneous	ENSG00000152518	ZFP36L2	Protein coding	NO	230.552	530	0.020736	0.0207008	0.000894422	554.619	0.0494175
chr19_14774674_14774689	CTTT	ADGRE2	intronic	Heart_Atrial_Appendage	ENSG00000127507	ADGRE2	Protein coding	YES	1.9245	363	-0.004369	0.0301444	0.000894427	519.825	0.0700667
chr17_45111373_45111403	GT	PLCD3	UTR3	Pituitary	ENSG00000267288	.	lncRNA	NO	60.097	229	-0.128296	0.0475482	0.000894436	594.905	0.0955058
chr15_90362748_90362786	AC	ZNF774	UTR3	Skin_Sun_Exposed_Lower_leg	ENSG00000183208	GDPGP1	Protein coding	NO	128.504	557	-0.058784	0.0197026	0.000894476	568.25	0.0452146
chr17_75195122_75195155	TG	SUMO2;NUP85	intergenic	Artery_Aorta	ENSG00000125447	GGA3	Protein coding	NO	43.8465	346	-0.054792	0.0316122	0.000894476	536.542	0.0644804
chr8_89836575_89836621	GT	RIPK2;OSGIN2	intergenic	Whole_Blood	ENSG00000251136	RIPK2-DT	lncRNA	NO	78.786	616	-0.030249	0.0178248	0.000894487	469.226	0.0466381
chr1_52140814_52140838	AG	BTF3L4;ZFYVE9	intergenic	Skin_Sun_Exposed_Lower_leg	ENSG00000134748	PRPF38A	Protein coding	NO	263.776	557	0.091416	0.0197026	0.000894488	568.258	0.0452146
chr2_197374035_197374156	TC	ANKRD44;SF3B1	intergenic	Skin_Not_Sun_Exposed_Suprapubic	ENSG00000247626	MARS2	Protein coding	NO	331.274	508	-0.005646	0.0215916	0.000894493	569.944	0.049716
chr17_59900171_59900231	AC	RPS6KB1	intronic	Muscle_Skeletal	ENSG00000068097	HEATR6	Protein coding	NO	148.115	655	-0.015001	0.0167682	0.000894528	477.771	0.0445433
chr1_41087937_41087965	GT	SCMH1	intronic	Adipose_Subcutaneous	ENSG00000235358	SCMH1-DT	lncRNA	NO	154.422	530	0.042053	0.0207002	0.00089457	554.711	0.0494175
chr1_8117348_8117381	AAAT	ERRFI1;LINC01714	intergenic	Esophagus_Gastroesophageal_Junction	ENSG00000116288	PARK7	Protein coding	NO	152.013	322	0.035427	0.0339451	0.000894617	540.809	0.0742665
chr5_154416480_154416518	AC	SAP30L-AS1	ncRNA_intronic	Adipose_Subcutaneous	ENSG00000164576	SAP30L	Protein coding	NO	29.498	530	0.017865	0.0207	0.000894622	554.744	0.0494175
chr6_149846953_149847013	AATAG	LRP11	intronic	Artery_Aorta	ENSG00000231760	.	lncRNA	NO	47.833	346	-0.127691	0.0316113	0.000894624	536.63	0.0644833
chr5_61154007_61154047	TG	NDUFAF2	downstream	Adipose_Subcutaneous	ENSG00000164182	NDUFAF2	Protein coding	YES	103.651	530	0.02181	0.0207	0.000894629	554.748	0.0494175
chr4_158250195_158250229	AT	TMEM144	intronic	Adipose_Subcutaneous	ENSG00000171503	ETFDH	Protein coding	NO	421.756	157	0.030293	0.0689241	0.000894649	554.76	0.0494175
chr1_65258598_65258614	TA	AK4;DNAJC6	intergenic	Muscle_Skeletal	ENSG00000116675	DNAJC6	Protein coding	NO	4.144	655	-0.089493	0.0167678	0.000894682	477.853	0.0445468
chr14_73822002_73822027	CCTT	LINC02274	downstream	Thyroid	ENSG00000187097	ENTPD5	Protein coding	NO	150.919	534	0.078	0.0205454	0.000894742	582.65	0.0410404
chr5_151739452_151739486	AC	CLMAT3;ATOX1	intergenic	Nerve_Tibial	ENSG00000177556	ATOX1	Protein coding	NO	7.094	488	0.047184	0.0224698	0.000894784	577.47	0.0424174
chr1_83850240_83850304	CG	LINC01725;LOC101927560	ncRNA_intronic	Skin_Not_Sun_Exposed_Suprapubic	ENSG00000233008	LINC01725	lncRNA	NO	10.274	508	0.037235	0.0215904	0.000894799	570.139	0.0497286
chr9_88921265_88921301	AC	MIR4289;C9orf47	intergenic	Skin_Sun_Exposed_Lower_leg	ENSG00000213694	S1PR3	Protein coding	NO	69.58	557	0.061013	0.0197014	0.000894811	568.463	0.0452274
chr20_31466606_31466622	AT	DEFB124	intronic	Lung	ENSG00000235313	HM13-IT1	lncRNA	NO	96.552	114	0.041904	0.0942115	0.000894858	585.241	0.0629021
chr12_54326640_54326680	GT	COPZ1	intronic	Esophagus_Gastroesophageal_Junction	ENSG00000249388	.	lncRNA	NO	243.706	322	0.069591	0.0339433	0.000894914	540.988	0.0742809
chr3_131214695_131214723	TG	NEK11	intronic	Heart_Atrial_Appendage	ENSG00000034533	ASTE1	Protein coding	NO	187.06	364	0.064299	0.0300594	0.000894947	520.127	0.070098
chr10_79826383_79826404	GGC	LOC642361;NUTM2B-AS1	ncRNA_exonic	Lung	ENSG00000225484	NUTM2B-AS1	lncRNA	NO	0.0105	463	-0.064437	0.0236742	0.000894973	585.316	0.0629034
chr1_186459752_186459780	TA	PDC-AS1	ncRNA_intronic	Artery_Tibial	ENSG00000273129	PACERR	lncRNA	NO	220.835	158	-0.036371	0.068492	0.000895008	523.218	0.0447974
chr22_39207521_39207549	AC	CBX7;PDGFB	intergenic	Brain_Cerebellar_Hemisphere	ENSG00000244509	APOBEC3C	Protein coding	NO	193.273	166	-0.045557	0.0652524	0.000895038	479.24	0.09284
chr20_45602734_45602778	GT	WFDC8;WFDC9	intergenic	Thyroid	ENSG00000229900	HSPD1P21	processed_pseudogene	NO	62.529	534	-0.048003	0.020544	0.000895107	582.887	0.0410542
chr10_133390410_133390446	CA	PAOX	intronic	Skin_Sun_Exposed_Lower_leg	ENSG00000148832	PAOX	Protein coding	YES	0.63	557	0.067713	0.0197001	0.00089515	568.678	0.0452383
chr3_49486186_49486230	TTTA	DAG1	intronic	Skin_Not_Sun_Exposed_Suprapubic	ENSG00000233276	GPX1	Protein coding	NO	127.603	503	-0.047283	0.0218023	0.000895151	570.364	0.0497439
chr6_169899078_169899099	CCCCG	LINC00574;LOC100131532	intergenic	Thyroid	ENSG00000130024	PHF10	Protein coding	NO	173.523	534	-0.066269	0.0205437	0.00089519	582.941	0.0410551
chr1_52783951_52783984	ATATACACACACACAC	ZYG11B	intronic	Brain_Cerebellum	ENSG00000116171	SCP2	Protein coding	NO	143.309	202	-0.124285	0.0537996	0.000895193	485.972	0.0744447
chr1_53136528_53136658	TATATAAACATATATATAA	SLC1A7	intronic	Heart_Left_Ventricle	ENSG00000162377	COA7	Protein coding	NO	438.246	100	0.129722	0.106982	0.000895205	482.138	0.0798109
chr9_21775616_21775696	AGGA	MIR31HG;MTAP	intergenic	Colon_Transverse	ENSG00000099810	MTAP	Protein coding	NO	26.98	328	0.029553	0.0333262	0.000895224	569.825	0.085508
chr5_177716964_177717000	GT	LOC202181;FAM153A	intergenic	Breast_Mammary_Tissue	ENSG00000198055	GRK6	Protein coding	NO	284.749	377	0.028556	0.0290297	0.000895238	578.9	0.0776422
chr17_18066451_18066485	GT	GID4	UTR3	Muscle_Skeletal	ENSG00000176974	SHMT1	Protein coding	NO	266.971	655	0.086056	0.0167659	0.000895282	478.174	0.0445725
chr8_60459800_60459868	CTTC	LINC01301;RAB2A	intergenic	Esophagus_Mucosa	ENSG00000178538	CA8	Protein coding	NO	178.434	449	-0.051516	0.024406	0.000895289	541.66	0.0524611
chr7_128683452_128683484	TTTA	FAM71F2	UTR3	Esophagus_Muscularis	ENSG00000271344	.	lncRNA	NO	6.983	415	-0.093339	0.0263908	0.000895296	537.324	0.0535175
chr1_52570113_52570138	TGTTT	TUT4;GPX7	intergenic	Nerve_Tibial	ENSG00000134748	PRPF38A	Protein coding	NO	165.498	488	0.101179	0.0224676	0.000895301	577.804	0.0424388
chr19_46762218_46762252	GT	FKRP;SLC1A5	intergenic	Skin_Sun_Exposed_Lower_leg	ENSG00000160007	ARHGAP35	Protein coding	NO	98.762	557	-0.020493	0.0196996	0.000895303	568.776	0.0452386
chr19_10104307_10104347	TG	ANGPTL6;PPAN	intergenic	Skin_Not_Sun_Exposed_Suprapubic	ENSG00000224689	ZNF812P	transcribed_unprocessed_pseudogene	NO	409.435	508	0.083026	0.0215883	0.000895314	570.467	0.0497462
chr10_73774694_73774714	CA	FUT11	intronic	Skin_Sun_Exposed_Lower_leg	ENSG00000196968	FUT11	Protein coding	YES	1.099	557	-0.11837	0.0196995	0.000895318	568.785	0.0452386
chr10_37748973_37749004	TC	MTRNR2L7;ZNF248	intergenic	Esophagus_Muscularis	ENSG00000272983	.	lncRNA	NO	388.349	417	-0.037051	0.0262648	0.000895377	537.373	0.0535175
chr12_588148_588247	CGGAAGGGA	NINJ2	intronic	Testis	ENSG00000261799	.	lncRNA	NO	311.075	296	-0.077559	0.0368905	0.000895426	755.58	0.0664363
chr4_119415539_119415569	TATTT	LINC01061;GTF2IP12	intergenic	Cells_Cultured_fibroblasts	ENSG00000249244	.	unprocessed_pseudogene	NO	20.219	417	-0.125285	0.0262645	0.000895427	495.39	0.0463761
chr1_155738972_155739004	AAAT	DAP3	UTR3	Brain_Cerebellum	ENSG00000143622	RIT1	Protein coding	NO	171.803	201	-0.109618	0.0540608	0.000895428	486.1	0.0744447
chr3_197291300_197291340	AC	DLG1	intronic	Adipose_Subcutaneous	ENSG00000272989	LINC02012	lncRNA	NO	215.666	530	0.048465	0.0206969	0.00089543	555.244	0.0494562
chr1_11808227_11808269	TG	CLCN6	intronic	Brain_Cerebellum	ENSG00000242349	.	.	NO	.	202	-0.104776	0.0537968	0.000895481	486.129	0.0744447
chr1_11310525_11310606	CCCTGCCCCTTCCCACCT	UBIAD1;DISP3	intergenic	Whole_Blood	ENSG00000162490	DRAXIN	Protein coding	NO	381.144	616	0.066355	0.0178214	0.000895515	469.766	0.0466825
chr11_62760971_62761023	TATC	POLR2G	upstream	Thyroid	ENSG00000277194	SNORD22	snoRNA	NO	92.038	534	0.079587	0.0205424	0.00089553	583.163	0.0410678
chr7_162283_162325	GT	LOC100507642;LOC105375115	intergenic	Colon_Sigmoid	ENSG00000240859	LINC03014	lncRNA	NO	9.625	310	-0.044663	0.03524	0.000895575	548.734	0.078223
chr17_17834027_17834047	AG	SREBF1	intronic	Brain_Cerebellum	ENSG00000091542	ALKBH5	Protein coding	NO	349.041	202	0.09166	0.0537955	0.00089561	486.199	0.0744447
chr10_89860929_89860975	AC	LINC01374	ncRNA_intronic	Breast_Mammary_Tissue	ENSG00000232229	LINC00865	lncRNA	NO	23.904	375	-0.043086	0.0291812	0.000895615	579.144	0.0776533
chr12_93374689_93374717	TATT	LOC643339	ncRNA_intronic	Adipose_Visceral_Omentum	ENSG00000257322	.	lncRNA	NO	159.024	459	-0.120464	0.0238762	0.00089564	555.89	0.0618618
chr19_10385680_10385723	AAAT	TYK2;CDC37	intergenic	Lung	ENSG00000274425	.	lncRNA	NO	52.2655	463	-0.099461	0.0236713	0.000895648	585.758	0.0629441
chr12_12993486_12993518	CT	GPRC5D-AS1	ncRNA_intronic	Thyroid	ENSG00000111291	GPRC5D	Protein coding	NO	41.332	534	-0.046046	0.0205418	0.000895673	583.256	0.0410715
chr6_30099075_30099135	AAAG	RNF39;TRIM31	intergenic	Testis	ENSG00000233916	ZDHHC20P1	processed_pseudogene	NO	390.558	296	-0.061313	0.0368888	0.000895676	755.791	0.0664422
chr12_53767794_53767832	GT	CISTR;HOXC13-AS	intergenic	Testis	ENSG00000170374	SP7	Protein coding	NO	422.498	296	0.156842	0.0368887	0.000895698	755.81	0.0664422
chr2_203251779_203251817	TA	CYP20A1	intronic	Adipose_Subcutaneous	ENSG00000138380	CARF	Protein coding	NO	339.506	156	0.003461	0.0693437	0.000895724	555.427	0.049468
chr10_79826383_79826404	GGC	LOC642361;NUTM2B-AS1	ncRNA_exonic	Testis	ENSG00000228570	NUTM2E	Protein coding	NO	0.3455	293	-0.120199	0.0372621	0.000895742	755.847	0.0664422
chr20_37189323_37189361	TG	RPN2	intronic	Pancreas	ENSG00000101353	MROH8	Protein coding	NO	9.754	275	0.082851	0.0396736	0.000895787	509.422	0.086887
chr8_70403847_70403877	CCT	NCOA2	intronic	Breast_Mammary_Tissue	ENSG00000253967	LINC03020	lncRNA	NO	67.272	377	0.136679	0.0290266	0.000895808	579.269	0.0776533
chr15_78317561_78317666	TGAA	WDR61;CRABP1	intergenic	Nerve_Tibial	ENSG00000259562	.	transcribed_processed_pseudogene	NO	26.3925	488	-0.02834	0.0224655	0.000895808	578.131	0.0424583
chr3_47164012_47164042	GCG	SETD2	UTR5	Breast_Mammary_Tissue	ENSG00000271161	BOLA2P2	transcribed_processed_pseudogene	NO	335.814	373	-0.159991	0.0293354	0.000895813	579.272	0.0776533
chr5_132416257_132416285	GT	IRF1-AS1	ncRNA_intronic	Heart_Left_Ventricle	ENSG00000233006	MIR3936HG	lncRNA	NO	46.101	349	0.04792	0.031335	0.000895826	482.472	0.0798531
chr17_66200860_66200886	AC	CEP112;APOH	intergenic	Breast_Mammary_Tissue	ENSG00000154240	CEP112	Protein coding	NO	8.74	377	-0.028387	0.0290264	0.000895846	579.294	0.0776533
chr1_151696461_151696545	TTTC	SNX27	UTR3	Lung	ENSG00000182134	TDRKH	Protein coding	NO	86.546	465	0.023349	0.0235691	0.000895889	585.915	0.0629475
chr4_81787990_81788034	TG	RASGEF1B;HNRNPD	intergenic	Nerve_Tibial	ENSG00000138670	RASGEF1B	Protein coding	NO	256.057	485	-0.052443	0.0226032	0.000895911	578.198	0.0424583
chr11_117477349_117477391	GT	DSCAML1	intronic	Testis	ENSG00000137747	TMPRSS13	Protein coding	NO	452.011	296	-0.060662	0.0368871	0.000895925	756.002	0.06645
chr4_158245213_158245263	GT	TMEM144	intronic	Artery_Aorta	ENSG00000164124	TMEM144	Protein coding	YES	7.901	346	-0.037236	0.0316037	0.000895928	537.413	0.0645618
chr14_76358323_76358411	AAAG	GPATCH2L;ESRRB	intergenic	Pancreas	ENSG00000119715	ESRRB	Protein coding	NO	12.98	275	-0.026491	0.0396726	0.000895933	509.505	0.086887
chr5_157330240_157330284	TG	CYFIP2	intronic	Cells_Cultured_fibroblasts	ENSG00000172548	NIPAL4	Protein coding	NO	129.951	427	0.035055	0.0256514	0.000895936	495.671	0.0463912
chr19_43979422_43979444	AT	ZNF221;ZNF155	intergenic	Heart_Atrial_Appendage	ENSG00000204920	ZNF155	Protein coding	NO	4.737	359	-0.093533	0.0304689	0.000895941	520.705	0.0701664
chr12_63532784_63532826	AC	AVPR1A;DPY19L2	intergenic	Skin_Sun_Exposed_Lower_leg	ENSG00000177990	DPY19L2	Protein coding	NO	36.664	557	0.01961	0.0196972	0.000895953	569.188	0.0452671
chr2_64099165_64099202	AC	PELI1	intronic	Cells_Cultured_fibroblasts	ENSG00000143951	WDPCP	Protein coding	NO	271.341	426	-0.057001	0.0257109	0.000895999	495.706	0.0463912
chr11_90518871_90518895	TC	DISC1FP1	ncRNA_intronic	Artery_Aorta	ENSG00000280367	.	TEC	NO	295.73	346	0.019566	0.031603	0.000896044	537.482	0.0645624
chr17_18288131_18288149	TA	TOP3A	intronic	Esophagus_Gastroesophageal_Junction	ENSG00000273018	FAM106A	lncRNA	NO	235.155	107	-0.078869	0.100173	0.000896056	541.678	0.0743553
chr11_65826646_65826658	TA	OVOL1;SNX32	intergenic	Heart_Atrial_Appendage	ENSG00000173039	RELA	Protein coding	NO	163.562	88	0.022282	0.121031	0.000896072	520.781	0.0701672
chr19_46805456_46805507	AC	SLC1A5;SNAR-E	intergenic	Pancreas	ENSG00000181027	FKRP	Protein coding	NO	56.7235	275	0.051841	0.0396711	0.000896133	509.619	0.0868916
chr12_9221387_9221419	AAAG	PZP;A2MP1	intergenic	Colon_Sigmoid	ENSG00000175899	A2M	Protein coding	NO	105.174	310	0.006565	0.0352362	0.000896151	549.087	0.078251
chr9_120714264_120714288	CGG	MEGF9	exonic	Esophagus_Muscularis	ENSG00000119403	PHF19	Protein coding	NO	146.27	405	-0.118131	0.027033	0.000896195	537.864	0.0535508
chr17_40019175_40019203	AC	MED24	UTR3	Adipose_Visceral_Omentum	ENSG00000167914	GSDMA	Protein coding	NO	53.666	459	-0.093789	0.0238736	0.000896242	556.264	0.0618966
chr1_153816059_153816101	AC	GATAD2B	intronic	Brain_Cortex	ENSG00000143578	CREB3L4	Protein coding	NO	151.454	199	0.032201	0.0545874	0.00089627	474.014	0.0954134
chr1_109197684_109197688	GA	ELAPOR1	intronic	Skin_Sun_Exposed_Lower_leg	ENSG00000181754	AMIGO1	Protein coding	NO	312.041	557	0.075782	0.019696	0.000896275	569.393	0.045279
chr6_75208124_75208168	TC	COL12A1;COX7A2	intergenic	Cells_Cultured_fibroblasts	ENSG00000118407	FILIP1	Protein coding	NO	126.644	427	0.015054	0.0256496	0.000896312	495.879	0.0463959
chr4_55151872_55151906	TG	KDR;SRD5A3	intergenic	Skin_Sun_Exposed_Lower_leg	ENSG00000163440	PDCL2	Protein coding	NO	440.356	555	-0.044311	0.0197664	0.000896332	569.429	0.045279
chr9_38180675_38180707	GT	SHB;ALDH1B1	intergenic	Pituitary	ENSG00000237487	VN1R48P	processed_pseudogene	NO	324.791	230	0.053686	0.0473278	0.000896338	596.17	0.0956781
chr15_40553905_40553967	GT	CCDC32	UTR3	Heart_Atrial_Appendage	ENSG00000166140	ZFYVE19	Protein coding	NO	253.15	364	-0.014959	0.0300515	0.000896366	520.952	0.0701808
chr6_97145024_97145066	CA	MMS22L	UTR3	Lung	ENSG00000146263	MMS22L	Protein coding	YES	17	466	-0.01566	0.0235167	0.00089639	586.242	0.0629759
chr18_12607596_12607640	AC	SPIRE1	intronic	Esophagus_Mucosa	ENSG00000101639	CEP192	Protein coding	NO	383.744	449	-0.052731	0.0244008	0.00089644	542.357	0.0525138
chr17_43317155_43317181	TTC	RNU2-1;LINC00910	intergenic	Esophagus_Mucosa	ENSG00000068079	IFI35	Protein coding	NO	303.99	448	-0.002829	0.0244549	0.000896446	542.36	0.0525138
chr13_26408766_26408800	AC	CDK8;WASF3	intergenic	Esophagus_Mucosa	ENSG00000127870	RNF6	Protein coding	NO	186.469	449	-0.028086	0.0244007	0.000896449	542.362	0.0525138
chr12_2848877_2848911	CA	TEX52	downstream	Esophagus_Gastroesophageal_Junction	ENSG00000283297	TEX52	Protein coding	YES	8.145	322	-0.092707	0.0339336	0.000896464	541.925	0.0743789
chr6_29726559_29726583	TG	HLA-F	intronic	Thyroid	ENSG00000228078	HLA-U	unprocessed_pseudogene	NO	207.53	534	-0.154167	0.0205388	0.000896475	583.778	0.0411009
chr21_39207451_39207483	AC	BRWD1	intronic	Colon_Transverse	ENSG00000185437	SH3BGR	Protein coding	NO	238.388	328	0.02575	0.0333185	0.000896484	570.628	0.0856155
chr15_41013073_41013114	AAC	INO80	intronic	Thyroid	ENSG00000104147	OIP5	Protein coding	NO	319.394	534	0.156106	0.0205386	0.000896505	583.798	0.0411009
chr4_70902601_70902633	CCCG	MOB1B	intronic	Breast_Mammary_Tissue	ENSG00000272986	.	lncRNA	NO	198.126	376	-0.087041	0.0290989	0.000896619	579.793	0.07768
chr15_75322612_75322670	GCGGCGG	GOLGA6D;COMMD4	intergenic	Breast_Mammary_Tissue	ENSG00000140365	COMMD4	Protein coding	NO	13.379	377	-0.042277	0.0290222	0.000896634	579.803	0.07768
chr12_66067076_66067132	AAGG	LINC02425;LLPH	intergenic	Breast_Mammary_Tissue	ENSG00000155957	TMBIM4	Protein coding	NO	71.833	377	-0.029538	0.0290222	0.000896635	579.804	0.07768
chr1_41395514_41395544	GT	FOXO6;EDN2	intergenic	Nerve_Tibial	ENSG00000229901	FOXO6-AS1	lncRNA	NO	19.86	488	-0.056056	0.0224619	0.000896671	578.688	0.0424881
chr6_87216108_87216157	AC	ZNF292	intronic	Esophagus_Muscularis	ENSG00000272514	CFAP206	Protein coding	NO	191.839	414	-0.036346	0.0264473	0.000896693	538.163	0.0535698
chr2_123085246_123085276	TG	LINC01826;LOC107985820	intergenic	Testis	ENSG00000237856	.	lncRNA	NO	19.94	296	-0.081687	0.0368817	0.000896724	756.675	0.0665016
chr1_228622162_228622236	CG	RNA5S1;RNA5S10;RNA5S11;RNA5S12;RNA5S13;RNA5S14;RNA5S15;RNA5S16;RNA5S17;RNA5S2;RNA5S3;RNA5S4;RNA5S5;RNA5S6;RNA5S7;RNA5S8	upstream	Testis	ENSG00000181218	H2AC25	Protein coding	NO	164.326	296	-0.015607	0.0368813	0.000896779	756.721	0.0665016
chr17_57547741_57547789	AC	MSI2	intronic	Pituitary	ENSG00000121057	AKAP1	Protein coding	NO	431.632	230	0.047078	0.0473239	0.000896784	596.467	0.095695
chr5_177090135_177090155	GT	FGFR4	intronic	Esophagus_Muscularis	ENSG00000169220	RGS14	Protein coding	NO	267.779	417	-0.112028	0.0262578	0.000896807	538.232	0.0535709
chr18_56651375_56651390	GGC	WDR7	UTR5	Skin_Sun_Exposed_Lower_leg	ENSG00000091164	TXNL1	Protein coding	NO	0.1065	557	0.078061	0.019694	0.000896839	569.751	0.045299
chr15_64811964_64812018	GT	RBPMS2;PIF1	intergenic	Skin_Sun_Exposed_Lower_leg	ENSG00000103671	TRIP4	Protein coding	NO	367.332	557	-0.013486	0.0196938	0.00089687	569.771	0.045299
chr8_19428825_19428875	TG	CSGALNACT1	intronic	Esophagus_Muscularis	ENSG00000147408	CSGALNACT1	Protein coding	YES	66.341	417	-0.03166	0.0262574	0.000896889	538.281	0.0535709
chr15_51297817_51297869	AC	CYP19A1	intronic	Adipose_Subcutaneous	ENSG00000137869	CYP19A1	Protein coding	YES	19.683	530	0.031839	0.0206913	0.000896892	556.151	0.0495149
chr12_9695843_9695855	TGC	CLEC2D	UTR3	Skin_Not_Sun_Exposed_Suprapubic	ENSG00000172322	CLEC12A	Protein coding	NO	255.467	508	-0.139671	0.0215818	0.000896944	571.506	0.0498262
chr9_4511566_4511600	AC	SLC1A1	intronic	Heart_Left_Ventricle	ENSG00000147853	AK3	Protein coding	NO	229.619	350	0.032314	0.0312394	0.00089701	483.11	0.0799057
chr6_31486861_31486891	TC	MICB-DT	ncRNA_intronic	Adipose_Visceral_Omentum	ENSG00000225851	HLA-S	unprocessed_pseudogene	NO	104.588	458	0.013995	0.0239219	0.000897011	556.741	0.0619427
chr1_155225280_155225329	TTAT	GBAP1	ncRNA_intronic	Esophagus_Gastroesophageal_Junction	ENSG00000185499	MUC1	Protein coding	NO	32.3885	322	0.125224	0.03393	0.000897034	542.27	0.074399
chr1_51912554_51912601	AT	RAB3B	UTR3	Breast_Mammary_Tissue	ENSG00000078618	NRDC	Protein coding	NO	33.7725	120	-0.011829	0.0895885	0.000897049	580.071	0.0777055
chr6_28790248_28790278	GT	LINC00533;LINC01623	intergenic	Esophagus_Gastroesophageal_Junction	ENSG00000187987	ZSCAN23	Protein coding	NO	346.761	322	0.062689	0.0339297	0.000897075	542.294	0.074399
chr6_30162931_30162975	AAAT	TRIM15	upstream	Whole_Blood	ENSG00000204625	HCG9	lncRNA	NO	185.486	608	-0.091559	0.0180494	0.000897076	470.584	0.046756
chr3_185633608_185633628	CA	SENP2	downstream	Pituitary	ENSG00000073792	IGF2BP2	Protein coding	NO	15.905	230	-0.15897	0.0473213	0.000897079	596.663	0.0957112
chr2_202032452_202032482	TG	CDK15;FZD7	intergenic	Whole_Blood	ENSG00000155760	FZD7	Protein coding	NO	1.388	616	-0.086156	0.0178161	0.000897103	470.599	0.046756
chr17_38453422_38453460	GT	ARHGAP23	intronic	Skin_Sun_Exposed_Lower_leg	ENSG00000274512	TBC1D3L	Protein coding	NO	464.381	557	-0.071004	0.019693	0.000897108	569.922	0.0453038
chr17_46779053_46779103	CA	WNT3	intronic	Brain_Cerebellum	ENSG00000232300	FAM215B	lncRNA	NO	216.283	202	0.04387	0.0537802	0.000897164	487.042	0.0745397
chr2_96197066_96197121	AAAAT	STARD7	intronic	Nerve_Tibial	ENSG00000230747	.	lncRNA	NO	124.638	481	-0.034031	0.0227846	0.000897168	579.009	0.0425054
chr16_30675753_30675788	AG	FBRS;LOC730183	intergenic	Esophagus_Muscularis	ENSG00000178226	PRSS36	Protein coding	NO	464.964	417	0.036593	0.026256	0.000897185	538.458	0.0535822
chr12_49403594_49403640	AC	SPATS2	intronic	Thyroid	ENSG00000135519	KCNH3	Protein coding	NO	135.413	534	0.050559	0.020536	0.000897191	584.244	0.0411266
chr12_49375141_49375195	GT	SPATS2	intronic	Skin_Sun_Exposed_Lower_leg	ENSG00000139636	LMBR1L	Protein coding	NO	264.268	557	-0.030105	0.0196926	0.000897219	569.992	0.0453058
chr2_98399950_98399980	GT	CNGA3;INPP4A	intergenic	Colon_Transverse	ENSG00000040933	INPP4A	Protein coding	NO	44.889	328	-0.048135	0.033314	0.00089722	571.096	0.0856729
chr6_31741336_31741382	AC	MSH5-SAPCD1	ncRNA_intronic	Skin_Not_Sun_Exposed_Suprapubic	ENSG00000204356	NELFE	Protein coding	NO	217.087	508	0.022834	0.0215805	0.000897256	571.704	0.0498391
chr2_19130664_19130702	GT	LINC01376;MIR4757	intergenic	Nerve_Tibial	ENSG00000236204	LINC01376	lncRNA	NO	103.712	488	-0.044504	0.0224595	0.00089726	579.069	0.0425067
chr12_53755308_53755342	GT	CISTR	ncRNA_intronic	Artery_Tibial	ENSG00000135390	ATP5MC2	Protein coding	NO	77.917	532	-0.033769	0.0206124	0.000897293	524.554	0.0449027
chr6_35525073_35525115	AC	TULP1;FKBP5	intergenic	Cells_Cultured_fibroblasts	ENSG00000124678	TCP11	Protein coding	NO	376.484	427	0.076792	0.025645	0.000897293	496.422	0.0464423
chr14_102692440_102692472	AC	RCOR1	intronic	Brain_Cerebellum	ENSG00000251533	LINC00605	lncRNA	NO	496.572	202	-0.115168	0.0537785	0.000897343	487.139	0.0745431
chr15_40350842_40350882	CA	PHGR1	upstream	Thyroid	ENSG00000140320	BAHD1	Protein coding	NO	88.859	534	0.045401	0.0205354	0.000897346	584.345	0.0411308
chr17_30163189_30163247	TG	NSRP1	intronic	Esophagus_Gastroesophageal_Junction	ENSG00000108578	BLMH	Protein coding	NO	87.065	322	-0.021911	0.033928	0.000897358	542.466	0.0744123
chr5_140377222_140377268	CA	SLC4A9;ANKHD1	intergenic	Pituitary	ENSG00000243056	EIF4EBP3	Protein coding	NO	170.417	230	-0.032001	0.0473186	0.000897394	596.873	0.0957294
chr6_28736271_28736297	AC	LINC00533;LINC01623	intergenic	Brain_Cortex	ENSG00000197935	ZNF311	Protein coding	NO	269.031	199	0.070519	0.0545762	0.000897395	474.609	0.0955139
chr9_93315783_93315824	TG	WNK2	intronic	Pancreas	ENSG00000227603	.	.	NO	.	275	0.13814	0.0396617	0.000897429	510.356	0.0869727
chr6_27848312_27848352	AC	H2BC15;H2AC16	intergenic	Colon_Sigmoid	ENSG00000197062	ZSCAN26	Protein coding	NO	418.726	310	-0.038825	0.0352279	0.000897431	549.871	0.0783516
chr14_24344438_24344482	TTAT	RIPK3;NFATC4	intergenic	Whole_Blood	ENSG00000187630	DHRS4L2	Protein coding	NO	349.363	616	-0.04835	0.0178147	0.000897532	470.824	0.0467736
chr1_114347205_114347245	TG	SYT6;TRIM33	intergenic	Esophagus_Gastroesophageal_Junction	ENSG00000134242	PTPN22	Protein coding	NO	475.472	322	0.051989	0.0339267	0.000897559	542.587	0.0744187
chr18_26677670_26677803	AAG	KCTD1;PCAT18	intergenic	Whole_Blood	ENSG00000141384	TAF4B	Protein coding	NO	450.853	616	0.011696	0.0178144	0.000897632	470.876	0.0467742
chr16_30458136_30458164	AC	SEPHS2;ITGAL	intergenic	Thyroid	ENSG00000169592	INO80E	Protein coding	NO	457.179	534	-0.07252	0.0205342	0.000897661	584.551	0.0411424
chr1_32964719_32964798	CGC	RNF19B	UTR5	Brain_Cerebellum	ENSG00000236065	.	lncRNA	NO	22.3165	202	0.032691	0.0537753	0.000897667	487.315	0.0745587
chr12_50170566_50170606	AC	CERS5;LIMA1	intergenic	Artery_Tibial	ENSG00000178449	COX14	Protein coding	NO	58.349	532	-0.025339	0.020611	0.000897669	524.774	0.0449177
chr3_158700202_158700239	AT	RARRES1	intronic	Adipose_Visceral_Omentum	ENSG00000272087	.	lncRNA	NO	6.4525	459	0.054116	0.0238672	0.000897686	557.161	0.061982
chr11_86776206_86776268	TC	ME3;PRSS23	intergenic	Colon_Transverse	ENSG00000255250	.	lncRNA	NO	40.031	328	-0.029077	0.0333111	0.00089769	571.395	0.085705
chr17_21573971_21573985	CA	LINC02693;KCNJ18	intergenic	Testis	ENSG00000260458	KCNJ18	Protein coding	NO	118.545	296	-0.069461	0.0368748	0.000897742	757.535	0.0665672
chr8_22560832_22560872	GT	SORBS3	intronic	Skin_Not_Sun_Exposed_Suprapubic	ENSG00000254272	BTF3P3	processed_pseudogene	NO	68.221	508	0.080138	0.0215784	0.00089778	572.039	0.0498595
chr19_35973022_35973076	AC	LOC105372383;SDHAF1	intergenic	Heart_Left_Ventricle	ENSG00000105290	APLP1	Protein coding	NO	93.822	350	-0.020211	0.0312349	0.000897795	483.532	0.0799624
chr6_41570079_41570117	AC	FOXP4	intronic	Cells_Cultured_fibroblasts	ENSG00000234753	FOXP4-AS1	lncRNA	NO	21.477	427	-0.053845	0.0256425	0.000897803	496.704	0.0464644
chr1_33189634_33189747	AT	TRIM62;ZNF362	intergenic	Artery_Tibial	ENSG00000184389	A3GALT2	Protein coding	NO	131.407	158	0.018692	0.0684573	0.00089781	524.856	0.0449209
chr12_96535008_96535053	TG	CFAP54	intronic	Adipose_Visceral_Omentum	ENSG00000139350	NEDD1	Protein coding	NO	372.193	459	0.030753	0.0238666	0.000897815	557.241	0.061982
chr17_77895519_77895553	AT	LINC01973;TNRC6C	intergenic	Esophagus_Mucosa	ENSG00000078687	TNRC6C	Protein coding	NO	63.167	127	-0.04257	0.0847598	0.000897837	543.202	0.05259
chr3_52518902_52518919	CCCGC	STAB1	intronic	Pituitary	ENSG00000163938	GNL3	Protein coding	NO	162.245	230	-0.014693	0.0473148	0.000897839	597.169	0.0957462
chr12_9695843_9695855	TGC	CLEC2D	UTR3	Brain_Cortex	ENSG00000256594	.	transcribed_unprocessed_pseudogene	NO	42.166	199	-0.177294	0.0545714	0.000897873	474.862	0.0955435
chr19_50719890_50719978	CGCCCC	SHANK1	upstream	Adipose_Visceral_Omentum	ENSG00000131401	NAPSB	transcribed_unprocessed_pseudogene	NO	375.173	459	-0.05274	0.0238663	0.000897879	557.28	0.061982
chr19_15957549_15957589	AC	OR10H4;LINC00661	intergenic	Adipose_Subcutaneous	ENSG00000267594	CYP4F24P	unprocessed_pseudogene	NO	177.66	530	-0.029073	0.0206871	0.00089797	556.82	0.0495567
chr18_80177025_80177052	AC	PARD6G-AS1	ncRNA_intronic	Heart_Left_Ventricle	ENSG00000178184	PARD6G	Protein coding	NO	25.8425	350	-0.135115	0.0312339	0.000897971	483.628	0.0799649
chr9_120714264_120714288	CGG	MEGF9	exonic	Brain_Cerebellar_Hemisphere	ENSG00000238181	AHCYP2	processed_pseudogene	NO	6.397	163	0.285645	0.066395	0.000897994	480.823	0.0931153
chr2_95655676_95655725	AC	TRIM43;LINC00342	intergenic	Breast_Mammary_Tissue	ENSG00000144026	ZNF514	Protein coding	NO	490.033	377	-0.056815	0.0290149	0.000898001	580.687	0.0777775
chr17_38513071_38513118	TA	ARHGAP23	downstream	Cells_Cultured_fibroblasts	ENSG00000278845	MRPL45	Protein coding	NO	215.927	67	-0.013193	0.157121	0.000898097	496.867	0.0464709
chr4_110347277_110347303	TC	ELOVL6;ENPEP	intergenic	Muscle_Skeletal	ENSG00000138792	ENPEP	Protein coding	NO	18.443	655	0.021379	0.0167571	0.000898104	479.681	0.0446963
chr1_8647641_8647677	TG	RERE	intronic	Nerve_Tibial	ENSG00000142599	RERE	Protein coding	YES	8.712	488	0.029196	0.0224559	0.000898116	579.621	0.042541
chr14_91612012_91612068	TTTC	CATSPERB	intronic	Artery_Aorta	ENSG00000100796	PPP4R3A	Protein coding	NO	101.486	346	-0.057781	0.0315907	0.000898153	538.747	0.0646812
chr9_100555162_100555194	AC	MSANTD3-TMEFF1;TMEFF1	intronic	Adipose_Visceral_Omentum	ENSG00000241697	TMEFF1	Protein coding	NO	82.029	459	-0.107965	0.0238651	0.000898164	557.457	0.0619948
chr20_46549808_46549828	TG	OCSTAMP	intronic	Esophagus_Gastroesophageal_Junction	ENSG00000215452	ZNF663P	transcribed_unitary_pseudogene	NO	90.542	322	-0.028073	0.0339227	0.000898198	542.973	0.0744615
chr2_207936846_207936882	GT	PLEKHM3	intronic	Pancreas	ENSG00000115020	PIKFYVE	Protein coding	NO	329.391	275	0.077104	0.039656	0.000898204	510.797	0.0870182
chr22_40644535_40644567	AATA	MRTFA;MCHR1	intergenic	Artery_Aorta	ENSG00000100359	SGSM3	Protein coding	NO	235.757	346	0.066703	0.0315903	0.000898232	538.794	0.0646812
chr17_20903908_20903942	CA	CCDC144NL-AS1	ncRNA_exonic	Brain_Cerebellum	ENSG00000266369	.	lncRNA	NO	47.979	202	0.075496	0.0537696	0.000898256	487.635	0.0745962
chr15_40539840_40539880	CA	CCDC32	intronic	Nerve_Tibial	ENSG00000273855	.	lncRNA	NO	253.951	488	-0.041509	0.0224553	0.000898271	579.72	0.042544
chr3_44994856_44994906	GT	EXOSC7	intronic	Brain_Cortex	ENSG00000144792	ZNF660	Protein coding	NO	409.917	199	0.083247	0.0545674	0.000898283	475.078	0.0955435
chr4_118810074_118810136	TG	SEC24D	intronic	Brain_Cerebellar_Hemisphere	ENSG00000145390	USP53	Protein coding	NO	402.482	166	0.022981	0.0652138	0.0008983	480.987	0.0931243
chr13_29595506_29595529	CGGGG	SLC7A1	UTR5	Lung	ENSG00000122042	UBL3	Protein coding	NO	255.1	451	0.051225	0.0242849	0.000898309	587.498	0.0630972
chr16_68277316_68277348	TTTA	SLC7A6	intronic	Nerve_Tibial	ENSG00000279649	.	TEC	NO	15.458	484	0.032186	0.0226395	0.000898311	579.747	0.042544
chr16_28817796_28817816	TA	NPIPB9;ATXN2L	intergenic	Skin_Sun_Exposed_Lower_leg	ENSG00000270424	.	processed_pseudogene	NO	67.211	162	0.060005	0.0667927	0.000898349	570.71	0.0453593
chr4_49020384_49020416	AC	CWH43	intronic	Muscle_Skeletal	ENSG00000109180	OCIAD1	Protein coding	NO	164.428	655	0.012307	0.0167563	0.000898365	479.82	0.0447051
chr1_15575729_15575769	TTTA	AGMAT	intronic	Heart_Left_Ventricle	ENSG00000132906	CASP9	Protein coding	NO	49.215	349	0.125354	0.0313201	0.000898395	483.856	0.0799893
chr2_96197066_96197121	AAAAT	STARD7	intronic	Brain_Cortex	ENSG00000237510	GPAT2P1	transcribed_unprocessed_pseudogene	NO	404.873	197	-0.049605	0.0551116	0.000898395	475.138	0.0955435
chr1_149104190_149104226	TTA	NBPF9;LOC653513	intergenic	Colon_Sigmoid	ENSG00000269713	NBPF9	Protein coding	NO	0.647	310	-0.180036	0.0352213	0.00089845	550.496	0.0784294
chr10_86974873_86974895	TC	AGAP11	intronic	Cells_Cultured_fibroblasts	ENSG00000173269	MMRN2	Protein coding	NO	5.403	427	0.067576	0.0256394	0.000898459	497.067	0.0464829
chr4_151638315_151638351	TG	FAM160A1	intronic	Breast_Mammary_Tissue	ENSG00000278978	.	.	NO	.	377	-0.020467	0.0290119	0.000898561	581.049	0.0778156
chr11_94339212_94339260	GT	IZUMO1R;GPR83	intergenic	Lung	ENSG00000256745	ARPC3P3	processed_pseudogene	NO	150.239	466	0.028336	0.0235072	0.000898569	587.668	0.0631019
chr10_97818318_97818356	CA	SFRP5;LINC00866	intergenic	Pancreas	ENSG00000120057	SFRP5	Protein coding	NO	46.338	275	-0.041583	0.0396533	0.000898581	511.011	0.0870399
chr16_48098090_48098139	AC	ABCC12	intronic	Adipose_Visceral_Omentum	ENSG00000102910	LONP2	Protein coding	NO	146.185	459	0.042328	0.0238628	0.000898681	557.778	0.0620167
chr1_21774990_21775034	AAAT	USP48	intronic	Nerve_Tibial	ENSG00000090686	USP48	Protein coding	YES	7.008	488	-0.058326	0.0224535	0.000898703	579.999	0.0425563
chr9_136919042_136919075	TATT	TRAF2	intronic	Brain_Cerebellum	ENSG00000214402	LCNL1	Protein coding	NO	62.8455	201	-0.09162	0.0540286	0.000898704	487.879	0.074622
chr7_118111828_118111846	TA	CTTNBP2;LSM8	intergenic	Artery_Tibial	ENSG00000106013	ANKRD7	Protein coding	NO	102.832	158	-0.044123	0.0684462	0.000898706	525.38	0.0449581
chr2_187063035_187063083	AC	ZSWIM2;CALCRL	intergenic	Artery_Tibial	ENSG00000144369	FAM171B	Protein coding	NO	368.999	532	-0.027288	0.0206066	0.000898806	525.439	0.0449592
chr19_55338489_55338552	CT	TMEM150B;KMT5C	intergenic	Lung	ENSG00000160472	TMEM190	Protein coding	NO	38.3055	466	0.013881	0.023506	0.000898835	587.842	0.0631138
chr6_27910572_27910604	TG	OR2B2	downstream	Brain_Cerebellar_Hemisphere	ENSG00000235109	ZSCAN31	Protein coding	NO	416.129	166	-0.232141	0.0652073	0.000898852	481.282	0.0931454
chr3_132825979_132826009	TG	NPHP3-AS1	ncRNA_intronic	Artery_Tibial	ENSG00000113971	NPHP3	Protein coding	NO	103.562	532	0.040252	0.0206063	0.000898882	525.483	0.0449592
chr16_31858500_31858526	TA	VN1R3;ZNF267	intergenic	Colon_Transverse	ENSG00000185947	ZNF267	Protein coding	NO	15.294	105	0.033646	0.101973	0.000898888	572.157	0.0857739
chr5_32228516_32228651	AT	MTMR12	UTR3	Adipose_Subcutaneous	ENSG00000150712	MTMR12	Protein coding	YES	5.3095	157	-0.016809	0.0688713	0.000898893	557.392	0.0496033
chr21_31492776_31492824	AC	TIAM1	intronic	Esophagus_Mucosa	ENSG00000237594	TIAM1-AS1	lncRNA	NO	66.445	449	-0.038022	0.0243896	0.000898916	543.855	0.0526379
chr1_153231771_153231803	AC	PRR9;LORICRIN	intergenic	Muscle_Skeletal	ENSG00000163209	SPRR3	Protein coding	NO	230.036	655	0.156841	0.0167546	0.000898918	480.116	0.0447285
chr6_149704887_149704927	AC	LATS1	intronic	Heart_Left_Ventricle	ENSG00000203722	RAET1G	Protein coding	NO	218.103	350	0.076739	0.0312284	0.000898926	484.142	0.0800087
chr14_74111606_74111650	TATT	LIN52	intronic	Colon_Transverse	ENSG00000119723	COQ6	Protein coding	NO	152.129	327	0.098112	0.0334042	0.000898952	572.198	0.0857739
chr7_129531088_129531130	TGG	SMKR1;NRF1	intergenic	Heart_Atrial_Appendage	ENSG00000064419	TNPO3	Protein coding	NO	475.936	364	-0.046111	0.0300372	0.000898954	522.456	0.0703644
chr15_49589542_49589588	AC	FAM227B	intronic	Esophagus_Muscularis	ENSG00000140285	FGF7	Protein coding	NO	155.169	417	-0.03358	0.0262468	0.000899074	539.592	0.0536854
chr11_8772128_8772160	AC	LOC102724784	ncRNA_intronic	Thyroid	ENSG00000130413	STK33	Protein coding	NO	177.855	534	0.100641	0.0205288	0.00089908	585.475	0.0411987
chr18_68913310_68913344	TG	CCDC102B	intronic	Esophagus_Mucosa	ENSG00000150636	CCDC102B	Protein coding	YES	66.932	449	-0.034373	0.0243889	0.000899083	543.956	0.0526426
chr3_40451411_40451447	CA	ENTPD3-AS1	ncRNA_intronic	Skin_Not_Sun_Exposed_Suprapubic	ENSG00000177873	ZNF619	Protein coding	NO	25.684	508	-0.034757	0.0215731	0.000899122	572.894	0.0499254
chr6_111568432_111568490	GT	TRAF3IP2-AS1	ncRNA_intronic	Muscle_Skeletal	ENSG00000255389	.	lncRNA	NO	31.414	655	0.017547	0.0167539	0.000899129	480.228	0.0447348
chr17_80466061_80466085	GT	NPTX1	downstream	Nerve_Tibial	ENSG00000276863	.	lncRNA	NO	131.707	488	-0.135792	0.0224516	0.000899142	580.283	0.0425739
chr20_1504776_1504798	GT	SIRPB2;SIRPD	intergenic	Cells_Cultured_fibroblasts	ENSG00000088833	NSFL1C	Protein coding	NO	30.945	427	-0.019547	0.0256361	0.00089916	497.455	0.0465121
chr22_38689912_38689946	TG	JOSD1	intronic	Artery_Aorta	ENSG00000184949	FAM227A	Protein coding	NO	33.3	346	0.047185	0.0315848	0.000899165	539.354	0.0647406
chr3_9731746_9731776	CCG	BRPF1	UTR5	Muscle_Skeletal	ENSG00000134077	THUMPD3	Protein coding	NO	348.581	655	-0.069406	0.0167536	0.000899227	480.281	0.0447356
chr15_90522849_90522885	CA	IQGAP1;CRTC3	intergenic	Nerve_Tibial	ENSG00000185043	CIB1	Protein coding	NO	288.82	488	0.034302	0.0224513	0.000899231	580.34	0.042575
chr12_109964620_109964676	AC	GIT2	intronic	Esophagus_Muscularis	ENSG00000139437	TCHP	Protein coding	NO	31.604	417	-0.021837	0.026246	0.000899237	539.69	0.0536859
chr11_118700777_118700813	TTTA	TREH;DDX6	intergenic	Lung	ENSG00000110367	DDX6	Protein coding	NO	58.574	466	-0.057821	0.0235042	0.000899251	588.114	0.0631362
chr13_98333436_98333478	AC	FARP1	intronic	Testis	ENSG00000152767	FARP1	Protein coding	YES	1.699	296	0.055588	0.0368645	0.00089926	758.815	0.0666563
chr18_49499922_49499946	AATT	RPL17;LIPG	intergenic	Esophagus_Muscularis	ENSG00000177576	C18orf32	Protein coding	NO	12.682	417	0.041036	0.0262459	0.000899261	539.704	0.0536859
chr16_31141376_31141392	AAAC	PRSS36	intronic	Cells_Cultured_fibroblasts	ENSG00000099385	BCL7C	Protein coding	NO	247.082	427	0.085671	0.0256356	0.000899272	497.517	0.0465121
chr13_72790421_72790464	CA	PIBF1	intronic	Brain_Cerebellar_Hemisphere	ENSG00000102554	KLF5	Protein coding	NO	264.534	166	0.069274	0.0652022	0.000899285	481.514	0.0931723
chr22_29818403_29818477	AC	ASCC2	intronic	Adipose_Subcutaneous	ENSG00000184076	UQCR10	Protein coding	NO	51.066	530	-0.004342	0.020682	0.000899307	557.648	0.0496217
chr16_83820720_83820840	TC	HSBP1	downstream	Heart_Left_Ventricle	ENSG00000103160	HSDL1	Protein coding	NO	302.564	350	0.010631	0.0312262	0.000899312	484.35	0.0800087
chr19_3165014_3165046	AATA	GNA15;S1PR4	intergenic	Breast_Mammary_Tissue	ENSG00000279452	.	TEC	NO	215.995	376	0.101894	0.0290842	0.000899353	581.561	0.0778535
chr20_1408581_1408617	GT	FKBP1A-SDCBP2;NSFL1C	intergenic	Heart_Left_Ventricle	ENSG00000125775	SDCBP2	Protein coding	NO	79.46	226	-0.015037	0.0481275	0.000899355	484.373	0.0800087
chr11_3702313_3702369	CT	NUP98	intronic	Heart_Atrial_Appendage	ENSG00000167311	ART5	Protein coding	NO	60.025	364	-0.031647	0.0300349	0.000899367	522.696	0.070381
chr1_155738972_155739004	AAAT	DAP3	UTR3	Artery_Aorta	ENSG00000143622	RIT1	Protein coding	NO	171.803	344	-0.059201	0.0317656	0.000899371	539.478	0.0647477
chr22_23787366_23787382	CG	SMARCB1	intronic	Adipose_Subcutaneous	ENSG00000234353	.	transcribed_unprocessed_pseudogene	NO	146.949	526	-0.087009	0.0208381	0.000899387	557.698	0.0496217
chr3_152644822_152644848	TA	MBNL1;P2RY1	intergenic	Skin_Not_Sun_Exposed_Suprapubic	ENSG00000169860	P2RY1	Protein coding	NO	190.296	156	0.041631	0.0692978	0.000899389	573.064	0.0499359
chr21_33971510_33971538	AC	LINC00649	downstream	Testis	ENSG00000241837	ATP5PO	Protein coding	NO	55.71	296	-0.0534	0.0368636	0.000899397	758.931	0.0666606
chr9_137551644_137551769	CCGCGAGCCCCGCC	MRPL41	upstream	Thyroid	ENSG00000165802	NSMF	Protein coding	NO	92.3725	144	-0.079817	0.0749484	0.000899401	585.684	0.0412088
chr1_234950268_234950313	ATT	PP2672;LOC101927851	intergenic	Thyroid	ENSG00000188739	RBM34	Protein coding	NO	185.823	144	-0.154758	0.0749481	0.000899427	585.701	0.0412088
chr17_46105865_46105948	CA	KANSL1	intronic	Brain_Cortex	ENSG00000261575	.	transcribed_unprocessed_pseudogene	NO	161.506	199	-0.030245	0.054556	0.000899431	475.685	0.0956152
chr11_77646731_77646779	CTT	CLNS1A;RSF1	intergenic	Esophagus_Muscularis	ENSG00000246174	KCTD21-AS1	lncRNA	NO	493.001	411	0.012048	0.0266253	0.000899444	539.814	0.0536915
chr7_65010289_65010337	TG	ERV3-1-ZNF117;CCT6P3	intergenic	Lung	ENSG00000182722	SEPHS1P1	processed_pseudogene	NO	156.959	466	-0.072776	0.0235034	0.000899448	588.243	0.0631433
chr19_37319344_37319368	AT	ZNF875	intronic	Muscle_Skeletal	ENSG00000267470	ZNF571-AS1	lncRNA	NO	229.558	191	0.046407	0.056804	0.000899459	480.405	0.0447429
chr5_180233038_180233074	AC	MAPK9	downstream	Pituitary	ENSG00000131459	GFPT2	Protein coding	NO	91.308	230	0.046342	0.0473003	0.000899516	598.285	0.0959097
chr2_87303992_87304032	TG	MIR4771-1;CYTOR	intergenic	Pancreas	ENSG00000233673	ANAPC1P1	transcribed_unprocessed_pseudogene	NO	432.711	275	0.095699	0.0396465	0.000899519	511.545	0.0871159
chr22_41561045_41561081	AC	CSDC2	UTR5	Testis	ENSG00000167074	TEF	Protein coding	NO	178.128	296	0.041629	0.0368626	0.000899542	759.053	0.0666628
chr15_68207979_68207999	AC	CLN6	UTR3	Esophagus_Gastroesophageal_Junction	ENSG00000128973	CLN6	Protein coding	YES	5.154	322	0.07815	0.0339142	0.000899567	543.801	0.0745648
chr10_34992239_34992283	AC	PARD3-AS1;CUL2	intergenic	Lung	ENSG00000269952	.	lncRNA	NO	218.155	466	0.019849	0.0235028	0.000899576	588.326	0.0631454
chr11_43810367_43810403	TA	HSD17B12	intronic	Esophagus_Mucosa	ENSG00000246250	.	lncRNA	NO	23.532	127	-0.045975	0.0847333	0.000899581	544.257	0.0526667
chr3_49200475_49200528	AAAG	IHO1	intronic	Breast_Mammary_Tissue	ENSG00000145029	NICN1	Protein coding	NO	225.905	377	0.006874	0.0290064	0.000899585	581.711	0.0778625
chr12_9869849_9869859	CA	CLEC2B	UTR5	Skin_Not_Sun_Exposed_Suprapubic	ENSG00000214776	.	transcribed_unprocessed_pseudogene	NO	389.246	503	0.097041	0.0217841	0.000899658	573.235	0.0499464
chr6_35272469_35272511	TG	ZNF76	intronic	Testis	ENSG00000146197	SCUBE3	Protein coding	NO	58.534	296	0.029539	0.0368616	0.000899687	759.176	0.0666645
chr12_133097819_133097849	TG	ZNF140	intronic	Nerve_Tibial	ENSG00000196387	ZNF140	Protein coding	YES	16.249	488	0.017773	0.0224492	0.000899733	580.664	0.0425932
chr2_73233144_73233188	CGGCGC	PRADC1	exonic	Nerve_Tibial	ENSG00000135632	SMYD5	Protein coding	NO	7.944	488	0.096976	0.0224491	0.000899746	580.673	0.0425932
chr20_18488943_18488972	TG	RBBP9	UTR3	Heart_Atrial_Appendage	ENSG00000232388	SMIM26	Protein coding	NO	78.3895	364	0.039968	0.0300326	0.000899781	522.936	0.0703933
chr11_7554785_7554815	GACTA	PPFIBP2	intronic	Nerve_Tibial	ENSG00000251364	SYT9-AS1	lncRNA	NO	41.135	488	-0.082572	0.0224488	0.000899834	580.729	0.0425942
chr7_6493145_6493211	GT	KDELR2;GRID2IP	intergenic	Pancreas	ENSG00000146574	CCZ1B	Protein coding	NO	303.758	275	0.075945	0.039644	0.000899863	511.74	0.0871332
chr2_42840436_42840466	TG	HAAO;LINC01819	intergenic	Esophagus_Muscularis	ENSG00000226491	FTOP1	processed_pseudogene	NO	41.739	417	-0.182112	0.026243	0.000899867	540.068	0.053706
chr22_43022951_43022977	CA	PACSIN2;TTLL1-AS1	intergenic	Skin_Not_Sun_Exposed_Suprapubic	ENSG00000242247	ARFGAP3	Protein coding	NO	164.858	508	0.017536	0.02157	0.000899887	573.381	0.0499548
chr15_51629248_51629299	TG	DMXL2;SCG3	intergenic	Esophagus_Mucosa	ENSG00000259178	.	lncRNA	NO	453.029	449	-0.103409	0.0243852	0.00089989	544.444	0.0526797
chr2_170489634_170489668	GT	MYO3B	intronic	Heart_Left_Ventricle	ENSG00000204335	SP5	Protein coding	NO	225.686	350	-0.038107	0.0312228	0.000899891	484.661	0.0800307
chr22_49832717_49832765	AC	BRD1;ZBED4	intergenic	Heart_Left_Ventricle	ENSG00000278869	.	lncRNA	NO	102.536	350	-0.049597	0.0312228	0.000899905	484.669	0.0800307
chr12_95828041_95828113	AGGA	LOC105369921	ncRNA_intronic	Esophagus_Gastroesophageal_Junction	ENSG00000139344	AMDHD1	Protein coding	NO	115.254	322	-0.11231	0.0339118	0.000899949	544.032	0.074575
chr15_69609323_69609353	AG	PCAT29	ncRNA_intronic	Skin_Sun_Exposed_Lower_leg	ENSG00000137819	PAQR5	Protein coding	NO	249.245	557	-0.025409	0.0196825	0.000899967	571.738	0.0454301
chr16_1756623_1756669	AC	MAPK8IP3	intronic	Brain_Cerebellum	ENSG00000261207	.	lncRNA	NO	4.384	202	-0.060769	0.0537527	0.000899979	488.571	0.0747164
chr19_14774674_14774689	CTTT	ADGRE2	intronic	Pancreas	ENSG00000160961	ZNF333	Protein coding	NO	66.6875	274	0.006108	0.039786	0.000900004	511.821	0.0871332
chr19_35003138_35003178	TG	GRAMD1A	intronic	Colon_Transverse	ENSG00000168661	ZNF30	Protein coding	NO	69.547	328	0.029271	0.0332969	0.000900005	572.868	0.0858487
chr16_1614311_1614340	CCGGGG	CRAMP1	intronic	Pituitary	ENSG00000172236	TPSAB1	Protein coding	NO	373.387	69	0.349854	0.152727	0.000900045	598.636	0.0959472
chr5_153630256_153630280	ATC	GRIA1	intronic	Heart_Left_Ventricle	ENSG00000155511	GRIA1	Protein coding	YES	57.04	350	-0.158481	0.0312219	0.000900048	484.746	0.0800307
chr6_25946785_25946811	AG	SLC17A2;TRIM38	intergenic	Esophagus_Gastroesophageal_Junction	ENSG00000272810	.	lncRNA	NO	66.443	322	0.111371	0.0339111	0.000900061	544.099	0.074575
chr13_40788554_40788584	GT	MRPS31;SLC25A15	intergenic	Artery_Aorta	ENSG00000102743	SLC25A15	Protein coding	NO	0.843	346	-0.079731	0.0315796	0.000900066	539.895	0.06479
chr20_1874923_1874943	AC	LOC100289473;SIRPA	intergenic	Cells_Cultured_fibroblasts	ENSG00000101307	SIRPB1	Protein coding	NO	254.872	427	-0.128371	0.0256318	0.000900074	497.961	0.0465427
chr2_186694748_186694794	AC	FAM171B	intronic	Thyroid	ENSG00000144369	FAM171B	Protein coding	YES	0.711	534	-0.028997	0.0205249	0.000900114	586.148	0.0412374
chr4_40964753_40964775	AC	APBB2	intronic	Whole_Blood	ENSG00000163697	APBB2	Protein coding	YES	29.138	616	0.029055	0.0178061	0.000900132	472.188	0.0468905
chr8_11533582_11533651	GGA	BLK	intronic	Pituitary	ENSG00000269918	.	lncRNA	NO	426.913	230	-0.047101	0.0472948	0.000900156	598.71	0.0959472
chr1_169698470_169698494	TC	SELL	intronic	Skin_Sun_Exposed_Lower_leg	ENSG00000000457	SCYL3	Protein coding	NO	190.406	557	0.06202	0.0196818	0.000900165	571.864	0.0454365
chr1_204699171_204699209	CA	LRRN2;NFASC	intergenic	Brain_Cerebellum	ENSG00000237848	.	processed_pseudogene	NO	304.649	202	0.189557	0.0537502	0.000900239	488.712	0.0747179
chr16_28527977_28528009	AC	IL27;NUPR1	intergenic	Esophagus_Gastroesophageal_Junction	ENSG00000178188	SH2B1	Protein coding	NO	318.607	322	0.046127	0.03391	0.000900239	544.207	0.0745796
chr9_120938121_120938161	GT	TRAF1;C5-OT1	intergenic	Adipose_Subcutaneous	ENSG00000056558	TRAF1	Protein coding	NO	8.968	530	-0.03722	0.0206784	0.000900243	558.229	0.0496601
chr22_50628180_50628232	CGGGGC	ARSA	upstream	Whole_Blood	ENSG00000272821	.	lncRNA	NO	104.28	604	-0.049095	0.0181576	0.000900269	472.259	0.046893
chr15_90311898_90311939	TG	NGRN;GABARAPL3	intergenic	Brain_Cerebellum	ENSG00000259262	NDUFA3P4	processed_pseudogene	NO	73.8955	202	-0.082671	0.0537498	0.000900272	488.73	0.0747179
chr17_3847035_3847100	TTTC	NCBP3	upstream	Esophagus_Muscularis	ENSG00000196689	TRPV1	Protein coding	NO	237.656	417	0.020987	0.026241	0.000900287	540.32	0.0537257
chr16_89885977_89886060	GCCCTTCTCTGCGGCT	TCF25	intronic	Nerve_Tibial	ENSG00000223959	AFG3L1P	transcribed_unitary_pseudogene	NO	86.5625	488	-0.06914	0.0224469	0.000900296	581.028	0.0426087
chr1_15575729_15575769	TTTA	AGMAT	intronic	Nerve_Tibial	ENSG00000162461	SLC25A34	Protein coding	NO	160.509	487	0.09437	0.0224924	0.00090037	581.076	0.0426087
chr14_54900845_54900889	CA	GCH1	intronic	Heart_Atrial_Appendage	ENSG00000131979	GCH1	Protein coding	YES	1.579	364	0.043881	0.0300293	0.000900377	523.283	0.0704189
chr1_148338736_148338792	TCTT	MIR5087;RNVU1-1	intergenic	Esophagus_Muscularis	ENSG00000263956	NBPF11	Protein coding	NO	186.442	417	-0.058873	0.0262404	0.000900398	540.387	0.0537271
chr11_48042759_48042785	GT	PTPRJ	intronic	Nerve_Tibial	ENSG00000149177	PTPRJ	Protein coding	YES	2.032	488	0.068505	0.0224464	0.000900404	581.097	0.0426087
chr15_41560388_41560429	GT	TYRO3	intronic	Testis	ENSG00000250379	.	lncRNA	NO	267.447	296	0.081445	0.0368566	0.000900436	759.808	0.0667142
chr1_153744038_153744082	GT	INTS3	intronic	Artery_Tibial	ENSG00000160741	CRTC2	Protein coding	NO	208.036	532	-0.028754	0.0206001	0.000900513	526.436	0.0450292
chr2_69794493_69794576	TATGT	LOC107985770	ncRNA_intronic	Heart_Atrial_Appendage	ENSG00000087338	GMCL1	Protein coding	NO	35.1255	364	0.039224	0.0300283	0.00090056	523.389	0.0704237
chr8_81719310_81719354	AC	ZFAND1	intronic	Muscle_Skeletal	ENSG00000164695	CHMP4C	Protein coding	NO	13.116	655	-0.055448	0.0167494	0.000900578	481.002	0.0447944
chr10_50511248_50511282	AC	SGMS1	intronic	Esophagus_Gastroesophageal_Junction	ENSG00000204147	ASAH2B	Protein coding	NO	228.053	322	-0.072046	0.0339079	0.000900579	544.412	0.0745975
chr16_27368972_27368987	TTC	IL4R;IL21R	intergenic	Brain_Cerebellar_Hemisphere	ENSG00000103522	IL21R	Protein coding	NO	33.1945	166	0.26279	0.0651865	0.000900621	482.23	0.0932789
chr11_110230579_110230610	AC	RDX	UTR3	Esophagus_Mucosa	ENSG00000149289	ZC3H12C	Protein coding	NO	94.7405	449	-0.031585	0.0243816	0.000900691	544.929	0.0527215
chr19_35139261_35139301	TG	FXYD1	intronic	Artery_Tibial	ENSG00000089356	FXYD3	Protein coding	NO	19.918	532	0.126731	0.0205994	0.000900697	526.544	0.0450345
chr17_2394277_2394303	CA	MNT	splicing	Skin_Not_Sun_Exposed_Suprapubic	ENSG00000167721	TSR1	Protein coding	NO	57.633	508	0.023957	0.0215668	0.000900711	573.906	0.0499918
chr16_67416378_67416420	GGCTCC	ZDHHC1	UTR5	Nerve_Tibial	ENSG00000159720	ATP6V0D1	Protein coding	NO	23.419	488	0.052679	0.0224451	0.000900725	581.304	0.0426208
chr18_54044214_54044244	AAAAC	LINC01919;MBD2	intergenic	Esophagus_Muscularis	ENSG00000101751	POLI	Protein coding	NO	225.288	417	-0.077647	0.0262388	0.000900727	540.584	0.0537413
chr4_79256651_79256669	AT	LINC01088	ncRNA_intronic	Thyroid	ENSG00000249646	OR7E94P	transcribed_unprocessed_pseudogene	NO	331.47	144	-0.059108	0.0749303	0.00090075	586.562	0.0412636
chr5_65591645_65591665	TA	TRIM23	UTR3	Colon_Transverse	ENSG00000113595	TRIM23	Protein coding	YES	19.219	105	-0.037701	0.10194	0.000900752	573.344	0.0859071
chr1_183249682_183249732	GT	NMNAT2	UTR3	Cells_Cultured_fibroblasts	ENSG00000224468	LAMC1-AS1	lncRNA	NO	108.425	427	0.034042	0.0256284	0.000900787	498.355	0.0465709
chr9_15642343_15642383	TA	CCDC171	intronic	Heart_Atrial_Appendage	ENSG00000164989	CCDC171	Protein coding	YES	89.072	88	-0.021715	0.120931	0.000900792	523.524	0.0704324
chr17_47208550_47208588	AC	MYL4	upstream	Testis	ENSG00000004897	CDC27	Protein coding	NO	19.147	296	0.04242	0.0368541	0.000900795	760.11	0.0667349
chr11_73705767_73705803	GA	RAB6A	intronic	Brain_Cerebellum	ENSG00000175575	PAAF1	Protein coding	NO	170.914	202	-0.055236	0.0537446	0.000900807	489.02	0.0747509
chr15_82209316_82209352	AC	EFL1	intronic	Skin_Sun_Exposed_Lower_leg	ENSG00000140598	EFL1	Protein coding	YES	6.329	557	-0.016724	0.0196793	0.000900852	572.3	0.0454676
chr1_47036370_47036386	TA	CYP4X1	intronic	Skin_Not_Sun_Exposed_Suprapubic	ENSG00000186377	CYP4X1	Protein coding	YES	0.27	156	0.027929	0.069279	0.000900896	574.024	0.0499977
chr5_172663054_172663066	AAT	NEURL1B	intronic	Pituitary	ENSG00000214357	NEURL1B	Protein coding	YES	21.794	230	-0.048301	0.0472883	0.000900902	599.206	0.0960112
chr6_166295798_166295848	GT	LOC101929297;PRR18	intergenic	Skin_Sun_Exposed_Lower_leg	ENSG00000233231	HNRNPA1P49	processed_pseudogene	NO	38.745	557	0.068654	0.019679	0.000900948	572.362	0.0454688
chr7_65450444_65450468	AA	ZNF92;LOC101929322	intergenic	Adipose_Subcutaneous	ENSG00000273024	INTS4P2	transcribed_unprocessed_pseudogene	NO	197.367	525	-0.010888	0.0208714	0.000900971	558.68	0.0496958
chr18_80177025_80177052	AC	PARD6G-AS1	ncRNA_intronic	Colon_Transverse	ENSG00000267251	.	lncRNA	NO	6.6415	328	-0.139353	0.0332908	0.000901008	573.507	0.0859173
chr17_4087783_4087825	AC	ZZEF1	intronic	Breast_Mammary_Tissue	ENSG00000167740	CYB5D2	Protein coding	NO	55.364	377	0.014791	0.0289987	0.000901037	582.65	0.0779347
chr2_85289221_85289253	GT	TCF7L1	intronic	Whole_Blood	ENSG00000042493	CAPG	Protein coding	NO	109.115	616	0.03487	0.017803	0.000901074	472.682	0.0469212
chr8_144117599_144117629	TGTTT	WDR97	UTR3	Whole_Blood	ENSG00000260428	SCX	Protein coding	NO	148.839	616	-0.121981	0.017803	0.000901079	472.684	0.0469212
chr1_213397588_213397626	AC	RPS6KC1;PROX1-AS1	intergenic	Breast_Mammary_Tissue	ENSG00000136643	RPS6KC1	Protein coding	NO	155.547	377	-0.028164	0.0289984	0.00090108	582.678	0.0779347
chr12_110773262_110773314	AC	PPP1CC;CCDC63	intergenic	Brain_Cerebellum	ENSG00000111229	ARPC3	Protein coding	NO	322.866	202	-0.04483	0.0537419	0.000901086	489.172	0.0747626
chr7_100520759_100520796	AG	NYAP1;AGFG2	intergenic	Pancreas	ENSG00000121716	PILRB	Protein coding	NO	162.661	265	0.051549	0.0411135	0.000901095	512.441	0.087224
chr12_46751127_46751160	GAAG	LOC100288798;SLC38A4	intergenic	Colon_Transverse	ENSG00000257261	SLC38A4-AS1	lncRNA	NO	338.993	328	-0.088434	0.03329	0.000901129	573.584	0.0859173
chr6_43418215_43418354	AAAG	ZNF318;ABCC10	intergenic	Skin_Sun_Exposed_Lower_leg	ENSG00000171462	DLK2	Protein coding	NO	34.8005	557	0.005711	0.019678	0.000901218	572.533	0.0454716
chr7_149263265_149263305	GT	ZNF783	intronic	Colon_Sigmoid	ENSG00000204946	ZNF783	Protein coding	YES	1.07	301	0.032091	0.0362452	0.000901244	552.208	0.0786509
chr1_109615620_109615640	AAAAG	GNAT2	intronic	Lung	ENSG00000168765	GSTM4	Protein coding	NO	40.469	466	-0.071253	0.0234955	0.000901264	589.43	0.0632504
chr19_53980057_53980085	GT	CACNG8	intronic	Breast_Mammary_Tissue	ENSG00000170909	OSCAR	Protein coding	NO	120.721	377	0.115306	0.0289971	0.000901339	582.846	0.0779347
chr2_191326770_191326816	TG	MYO1B	intronic	Breast_Mammary_Tissue	ENSG00000227542	MYO1B-AS1	lncRNA	NO	80.621	377	0.049942	0.0289971	0.000901339	582.846	0.0779347
chr11_68857840_68857882	CA	CPT1A;MRPL21	intergenic	Brain_Cerebellar_Hemisphere	ENSG00000197345	MRPL21	Protein coding	NO	45.917	166	0.217167	0.0651779	0.000901346	482.618	0.0933316
chr11_76053308_76053342	AC	UVRAG	intronic	Brain_Cerebellum	ENSG00000198382	UVRAG	Protein coding	YES	62.575	202	-0.060633	0.053739	0.000901385	489.334	0.074776
chr8_119415655_119415695	TG	CCN3	upstream	Colon_Sigmoid	ENSG00000136999	CCN3	Protein coding	YES	0.771	310	-0.089998	0.0352022	0.000901413	552.311	0.0786544
chr6_31711840_31711878	AC	LY6G6F-LY6G6D	intronic	Skin_Sun_Exposed_Lower_leg	ENSG00000204516	MICB	Protein coding	NO	205.924	557	-0.064636	0.0196772	0.000901446	572.678	0.0454776
chr1_190799978_190800008	GT	LINC01720	ncRNA_exonic	Heart_Left_Ventricle	ENSG00000162670	BRINP3	Protein coding	NO	321.589	350	0.102981	0.0312138	0.000901462	485.508	0.0801432
chr7_30909137_30909181	CA	INMT-MINDY4;AQP1	intergenic	Pancreas	ENSG00000196295	GARS1-DT	lncRNA	NO	313.873	275	-0.126926	0.0396324	0.000901464	512.651	0.0872448
chr10_95256986_95257040	AAAG	PDLIM1	intronic	Skin_Sun_Exposed_Lower_leg	ENSG00000138115	CYP2C8	Protein coding	NO	187.516	552	-0.019886	0.0198543	0.00090148	572.699	0.0454776
chr19_35292644_35292671	GT	MAG	intronic	Skin_Not_Sun_Exposed_Suprapubic	ENSG00000269086	LINC02965	lncRNA	NO	453.139	508	-0.102999	0.0215637	0.000901484	574.399	0.050026
chr16_71579084_71579121	AT	TAT;MARVELD3	intergenic	Testis	ENSG00000260593	.	lncRNA	NO	47.7135	94	0.06274	0.113455	0.000901566	760.761	0.0667841
chr6_8590441_8590469	AC	LOC100506207	ncRNA_intronic	Breast_Mammary_Tissue	ENSG00000230939	.	.	NO	.	376	0.173622	0.0290723	0.000901582	583.003	0.0779416
chr1_220057034_220057070	AC	BPNT1	downstream	Artery_Aorta	ENSG00000136628	EPRS1	Protein coding	NO	10.522	346	0.04099	0.0315706	0.000901617	540.825	0.0648936
chr4_184769070_184769094	AT	ACSL1	intronic	Testis	ENSG00000251139	.	lncRNA	NO	44.537	290	0.055456	0.037603	0.000901617	760.805	0.0667841
chr9_15909401_15909423	AC	CCDC171	intronic	Pituitary	ENSG00000164989	CCDC171	Protein coding	YES	21.617	230	-0.258321	0.047282	0.000901635	599.694	0.0960635
chr3_51032119_51032145	GT	DOCK3	intronic	Esophagus_Mucosa	ENSG00000114738	MAPKAPK3	Protein coding	NO	385.92	449	0.041558	0.0243773	0.000901657	545.513	0.0527678
chr1_15544151_15544185	AC	DNAJC16	intronic	Skin_Not_Sun_Exposed_Suprapubic	ENSG00000132906	CASP9	Protein coding	NO	17.634	508	-0.01182	0.021563	0.000901659	574.51	0.0500281
chr16_1614311_1614340	CCGGGG	CRAMP1	intronic	Skin_Not_Sun_Exposed_Suprapubic	ENSG00000131634	TMEM204	Protein coding	NO	80.6595	156	0.146958	0.0692692	0.000901679	574.523	0.0500281
chr22_18528604_18528643	GC	TMEM191B	exonic	Adipose_Subcutaneous	ENSG00000274602	PI4KAP1	transcribed_unprocessed_pseudogene	NO	20.1745	529	0.122943	0.0207117	0.000901706	559.136	0.0497319
chr9_21775616_21775696	AGGA	MIR31HG;MTAP	intergenic	Artery_Aorta	ENSG00000264801	ERVFRD-3	transcribed_processed_pseudogene	NO	153.801	346	0.075831	0.03157	0.000901722	540.888	0.0648936
chr16_31197137_31197213	AT	FUS;PYCARD	intergenic	Pituitary	ENSG00000052344	PRSS8	Protein coding	NO	61.448	230	-0.057323	0.0472812	0.00090173	599.757	0.0960635
chr2_183283830_183283943	CTTT	NUP35;MIR548AE1	intergenic	Brain_Cortex	ENSG00000163002	NUP35	Protein coding	NO	159.429	199	-0.024794	0.054533	0.000901748	476.911	0.095823
chr12_10578881_10578913	CT	LINC02446;KLRA1P	intergenic	Nerve_Tibial	ENSG00000134545	KLRC1	Protein coding	NO	124.212	488	0.094944	0.0224406	0.000901798	581.997	0.0426633
chr2_11587694_11587742	AC	GREB1	UTR3	Testis	ENSG00000239899	RN7SL674P	misc_RNA	NO	2.945	296	-0.028122	0.0368474	0.000901798	760.957	0.0667873
chr5_7403937_7403976	AC	ADCY2	intronic	Testis	ENSG00000249638	.	lncRNA	NO	39.4255	296	-0.069789	0.0368472	0.000901818	760.974	0.0667873
chr3_160425022_160425052	TG	TRIM59-IFT80	ncRNA_intronic	Adipose_Visceral_Omentum	ENSG00000068885	IFT80	Protein coding	NO	25.157	459	0.02124	0.023849	0.000901824	559.729	0.0622121
chr1_172337839_172337928	ATTTT	DNM3	intronic	Pituitary	ENSG00000135845	PIGC	Protein coding	NO	43.0225	222	0.01988	0.0489607	0.000901825	599.82	0.0960635
chr17_8310116_8310160	AC	ARHGEF15	upstream	Skin_Sun_Exposed_Lower_leg	ENSG00000184619	KRBA2	Protein coding	NO	66.52	557	-0.033778	0.0196755	0.000901902	572.968	0.0454953
chr17_45411795_45411819	CA	ARHGAP27	intronic	Adipose_Visceral_Omentum	ENSG00000266918	.	TEC	NO	119.77	459	0.141286	0.0238486	0.000901913	559.784	0.0622121
chr12_8886010_8886044	CA	A2ML1;PHC1	intergenic	Heart_Left_Ventricle	ENSG00000256427	.	.	NO	.	350	-0.100827	0.0312112	0.000901916	485.752	0.0801703
chr22_41195309_41195355	CA	EP300-AS1	ncRNA_intronic	Breast_Mammary_Tissue	ENSG00000100413	POLR3H	Protein coding	NO	349.054	377	-0.035687	0.0289939	0.000901936	583.231	0.0779617
chr9_113352480_113352502	AC	BSPRY	intronic	Esophagus_Muscularis	ENSG00000119411	BSPRY	Protein coding	YES	2.949	417	0.039862	0.026233	0.000901942	541.313	0.0538031
chr19_22011778_22011799	ATT	ZNF208	upstream	Colon_Transverse	ENSG00000236312	RPL34P34	processed_pseudogene	NO	357.163	105	-0.151368	0.101917	0.000902012	574.146	0.0859757
chr1_161451130_161451185	CT	SDHC;FCGR2A	intergenic	Cells_Cultured_fibroblasts	ENSG00000225217	HSPA7	unprocessed_pseudogene	NO	155.133	427	0.043151	0.0256225	0.000902038	499.047	0.0466268
chr20_31846442_31846476	AG	FOXS1	upstream	Brain_Cortex	ENSG00000101306	MYLK2	Protein coding	NO	19.682	199	0.078557	0.0545293	0.000902119	477.108	0.0958432
chr6_30440598_30440629	GTTT	RPP21;HLA-E	intergenic	Adipose_Visceral_Omentum	ENSG00000227766	.	unprocessed_pseudogene	NO	497.546	459	0.078042	0.0238477	0.000902122	559.914	0.0622196
chr7_128258665_128258734	TTTC	LEP;RBM28	intergenic	Muscle_Skeletal	ENSG00000106344	RBM28	Protein coding	NO	56.2715	652	0.006935	0.0168213	0.000902142	481.837	0.044868
chr9_20913145_20913189	AC	FOCAD	intronic	Cells_Cultured_fibroblasts	ENSG00000188921	HACD4	Protein coding	NO	113.578	427	-0.037652	0.0256219	0.000902166	499.118	0.0466291
chr8_65713439_65713483	AC	PDE7A	downstream	Adipose_Subcutaneous	ENSG00000272155	.	lncRNA	NO	1.317	530	0.04929	0.020671	0.000902204	559.445	0.049755
chr11_10584548_10584586	AT	IRAG1-AS1	ncRNA_intronic	Pancreas	ENSG00000177112	IRAG1-AS1	lncRNA	YES	8.63	80	0.140561	0.132514	0.000902219	513.08	0.0873031
chr4_56502465_56502533	TA	SRP72	UTR3	Lung	ENSG00000174780	SRP72	Protein coding	YES	2.048	114	-0.018048	0.094088	0.000902227	590.06	0.0632908
chr2_99279397_99279465	TATT	LYG2;LYG1	intergenic	Colon_Transverse	ENSG00000144214	LYG1	Protein coding	NO	21.766	327	-0.024764	0.0333841	0.000902232	574.286	0.0859757
chr7_43700529_43700548	AT	COA1	intronic	Breast_Mammary_Tissue	ENSG00000239556	UPK3BL3P	transcribed_unprocessed_pseudogene	NO	289.668	368	-0.079432	0.0296953	0.000902276	583.451	0.0779807
chr19_37393334_37393398	TCTA	ZNF527	downstream	Colon_Transverse	ENSG00000267605	.	lncRNA	NO	88.971	328	-0.059311	0.033283	0.000902288	574.322	0.0859757
chr1_114677772_114677857	CCTT	AMPD1	intronic	Brain_Cortex	ENSG00000236480	PKMP1	processed_pseudogene	NO	141.82	199	0.078503	0.0545271	0.000902344	477.226	0.0958478
chr3_108580436_108580472	AC	CIP2A	intronic	Skin_Sun_Exposed_Lower_leg	ENSG00000114446	IFT57	Protein coding	NO	358.019	557	0.025457	0.0196739	0.000902354	573.255	0.0455145
chr7_73123765_73123828	TC	SPDYE10P;SPDYE14	intronic	Thyroid	ENSG00000196313	POM121	Protein coding	NO	198.702	534	-0.014861	0.0205164	0.000902369	587.616	0.041332
chr1_219698218_219698241	GC	ZC3H11B;SLC30A10	intergenic	Artery_Tibial	ENSG00000067704	IARS2	Protein coding	NO	395.902	525	-0.028719	0.020866	0.000902374	527.524	0.0451123
chr2_38094898_38094938	TG	CYP1B1;CYP1B1-AS1	intergenic	Adipose_Visceral_Omentum	ENSG00000138061	CYP1B1	Protein coding	NO	14.984	459	0.028639	0.0238465	0.000902375	560.071	0.0622301
chr7_127908318_127908360	TG	SND1	intronic	Nerve_Tibial	ENSG00000197157	SND1	Protein coding	YES	3.713	488	-0.025193	0.0224382	0.000902384	582.375	0.0426867
chr4_69370153_69370201	TCTT	UGT2B28;UGT2B4	intergenic	Skin_Not_Sun_Exposed_Suprapubic	ENSG00000213759	UGT2B11	Protein coding	NO	155.429	330	-0.023755	0.0330825	0.000902385	574.973	0.0500629
chr15_51728396_51728432	AC	LYSMD2	intronic	Testis	ENSG00000069956	MAPK6	Protein coding	NO	223.692	296	0.072275	0.0368428	0.000902471	761.525	0.0668239
chr5_150508322_150508352	GT	NDST1	intronic	Lung	ENSG00000237693	IRGM	Protein coding	NO	338.184	466	-0.111984	0.02349	0.000902535	590.262	0.0633056
chr12_4073838_4073874	CT	PARP11;CCND2-AS1	intergenic	Colon_Transverse	ENSG00000111224	PARP11	Protein coding	NO	200.408	328	0.036222	0.033281	0.000902607	574.525	0.0859757
chr12_107389846_107389882	TG	BTBD11	intronic	Skin_Not_Sun_Exposed_Suprapubic	ENSG00000151136	ABTB3	Protein coding	NO	69.276	508	-0.041773	0.0215592	0.000902607	575.114	0.0500709
chr15_40425440_40425466	TA	IVD	intronic	Artery_Tibial	ENSG00000140323	DISP2	Protein coding	NO	53.628	506	-0.055294	0.0216439	0.000902617	527.666	0.0451123
chr8_16704619_16704657	TA	MSR1;FGF20	intergenic	Artery_Tibial	ENSG00000104219	ZDHHC2	Protein coding	NO	451.844	158	0.062132	0.0683979	0.000902628	527.672	0.0451123
chr12_15102663_15102703	TG	LINC01489;RERG	intergenic	Adipose_Visceral_Omentum	ENSG00000111341	MGP	Protein coding	NO	216.826	442	-0.032791	0.0247562	0.000902632	560.23	0.0622404
chr1_150807005_150807025	TC	CTSK	intronic	Artery_Tibial	ENSG00000143374	TARS2	Protein coding	NO	302.682	532	-0.018923	0.020592	0.000902639	527.679	0.0451123
chr10_84105891_84105935	TG	LINC02650;GHITM	intergenic	Skin_Sun_Exposed_Lower_leg	ENSG00000148600	CDHR1	Protein coding	NO	88.624	557	0.014887	0.0196728	0.00090265	573.443	0.0455258
chr12_113241761_113241793	GT	TPCN1	intronic	Thyroid	ENSG00000277566	.	lncRNA	NO	7.689	534	-0.059601	0.0205153	0.000902651	587.8	0.0413419
chr8_8349930_8349960	AC	PRAG1	intronic	Pituitary	ENSG00000253893	FAM85B	lncRNA	NO	123.331	230	-0.192782	0.0472731	0.000902671	600.383	0.0961343
chr19_49634925_49634947	AC	RRAS	downstream	Adipose_Visceral_Omentum	ENSG00000126464	PRR12	Protein coding	NO	14.487	459	0.069177	0.023845	0.000902725	560.288	0.0622404
chr16_77802615_77802669	AC	VAT1L	intronic	Testis	ENSG00000171724	VAT1L	Protein coding	YES	14.078	296	-0.046973	0.0368409	0.000902755	761.764	0.066839
chr3_49911190_49911246	TAGA	MON1A	intronic	Heart_Left_Ventricle	ENSG00000164078	MST1R	Protein coding	NO	7.345	350	0.024531	0.0312064	0.000902757	486.205	0.0802054
chr18_12526056_12526092	AC	SPIRE1	intronic	Skin_Not_Sun_Exposed_Suprapubic	ENSG00000128789	PSMG2	Protein coding	NO	131.969	508	-0.01167	0.0215586	0.000902766	575.215	0.0500753
chr6_116199999_116200007	GG	NT5DC1	intronic	Colon_Sigmoid	ENSG00000189241	TSPYL1	Protein coding	NO	79.884	308	0.086665	0.0354197	0.000902769	553.142	0.0787615
chr5_77551980_77552065	AAAAT	WDR41;OTP	intergenic	Colon_Transverse	ENSG00000164253	WDR41	Protein coding	NO	52.3865	315	-0.028523	0.0346399	0.000902819	574.66	0.0859757
chr1_156547388_156547424	AC	IQGAP3	intronic	Pituitary	ENSG00000163472	TMEM79	Protein coding	NO	261.13	230	0.046354	0.0472718	0.000902829	600.488	0.0961343
chr15_78267136_78267220	TGTGAGTG	DNAJA4	intronic	Adipose_Subcutaneous	ENSG00000259562	.	transcribed_processed_pseudogene	NO	24.043	530	-0.068842	0.0206685	0.000902835	559.836	0.0497854
chr17_75956910_75956972	CT	ACOX1	intronic	Adipose_Visceral_Omentum	ENSG00000175931	UBE2O	Protein coding	NO	442.433	136	0.017746	0.0792079	0.00090284	560.359	0.0622414
chr6_106515756_106515808	ATTT	CRYBG1	intronic	Esophagus_Mucosa	ENSG00000130347	RTN4IP1	Protein coding	NO	56.629	446	0.068151	0.0245348	0.000902841	546.229	0.0528268
chr6_37211546_37211589	TG	TMEM217	downstream	Colon_Transverse	ENSG00000198663	C6orf89	Protein coding	NO	325.615	328	-0.013868	0.0332794	0.000902877	574.697	0.0859757
chr1_236693177_236693215	CA	ACTN2	intronic	Artery_Aorta	ENSG00000077522	ACTN2	Protein coding	YES	6.461	346	-0.029323	0.0315632	0.000902889	541.588	0.0649613
chr3_113232562_113232590	GT	BOC	intronic	Artery_Tibial	ENSG00000206530	CFAP44	Protein coding	NO	61.88	532	0.038636	0.0205911	0.000902895	527.829	0.0451213
chr8_11533582_11533651	GGA	BLK	intronic	Pituitary	ENSG00000177710	SLC35G5	Protein coding	NO	202.605	230	0.076566	0.0472709	0.000902924	600.551	0.0961343
chr4_76689350_76689383	CGAGCCAGCGC	SHROOM3	intronic	Skin_Not_Sun_Exposed_Suprapubic	ENSG00000138771	SHROOM3	Protein coding	YES	0.2045	501	0.055028	0.0218571	0.00090297	575.345	0.0500823
chr7_142188109_142188151	AC	MGAM2	intronic	Artery_Tibial	ENSG00000127364	TAS2R4	Protein coding	NO	411.456	532	-0.053677	0.0205907	0.000902982	527.879	0.0451218
chr11_117020236_117020246	AT	SIK3	intronic	Artery_Aorta	ENSG00000280143	.	TEC	NO	184.726	336	-0.018944	0.0324935	0.000902988	541.648	0.0649613
chr5_7403937_7403976	AC	ADCY2	intronic	Testis	ENSG00000249865	.	lncRNA	NO	30.8825	296	-0.076076	0.0368392	0.000903009	761.979	0.0668469
chr4_251324_251347	AC	ZNF876P	ncRNA_intronic	Thyroid	ENSG00000215375	MYL5	Protein coding	NO	422.245	534	0.081707	0.0205139	0.000903019	588.04	0.0413559
chr16_30785859_30785891	AAAT	ZNF629	intronic	Nerve_Tibial	ENSG00000167395	ZNF646	Protein coding	NO	288.547	488	-0.057624	0.0224355	0.000903028	582.791	0.0427141
chr5_69334793_69334819	GA	CCDC125;AK6	intergenic	Colon_Transverse	ENSG00000183323	CCDC125	Protein coding	NO	1.997	328	-0.009838	0.0332783	0.000903044	574.803	0.0859757
chr19_10235587_10235615	TTTA	S1PR2;MRPL4	intergenic	Whole_Blood	ENSG00000130812	ANGPTL6	Protein coding	NO	132.923	616	-0.047384	0.0177965	0.000903053	473.72	0.0470147
chr8_15380867_15380917	GT	SGCZ;TUSC3	intergenic	Testis	ENSG00000185053	SGCZ	Protein coding	NO	142.461	296	-0.064486	0.0368389	0.000903057	762.02	0.0668469
chr18_2960174_2960218	TG	LPIN2	intronic	Colon_Transverse	ENSG00000101577	LPIN2	Protein coding	YES	7.954	328	0.034989	0.033278	0.000903093	574.834	0.0859757
chr19_35003061_35003093	GT	GRAMD1A	intronic	Testis	ENSG00000221946	FXYD7	Protein coding	NO	140.173	296	0.114208	0.0368386	0.000903099	762.055	0.0668469
chr17_4955785_4955926	TGTCTCTGCCC	ENO3	intronic	Adipose_Subcutaneous	ENSG00000185245	GP1BA	Protein coding	NO	23.5785	530	0.091549	0.0206673	0.000903169	560.043	0.0497993
chr9_33610958_33610997	AC	ANKRD18B;ANXA2P2	intergenic	Testis	ENSG00000281128	PTENP1-AS	lncRNA	NO	65.8075	296	0.103	0.036838	0.000903189	762.131	0.0668477
chr6_123491132_123491160	GAAG	TRDN	intronic	Pituitary	ENSG00000186439	TRDN	Protein coding	YES	96.539	230	-0.054201	0.0472684	0.00090322	600.748	0.0961462
chr7_64350768_64350798	TTTTG	ZNF736	UTR3	Skin_Not_Sun_Exposed_Suprapubic	ENSG00000196247	ZNF107	Protein coding	NO	315.316	508	0.091131	0.0215563	0.000903332	575.576	0.050098
chr12_105101466_105101503	ACAT	LOC414300	downstream	Artery_Aorta	ENSG00000136044	APPL2	Protein coding	NO	74.8895	333	-0.051813	0.0327813	0.000903372	541.878	0.0649811
chr17_82412318_82412472	TCGGGGCAGGGGCATGGTTA	OGFOD3	intronic	Adipose_Visceral_Omentum	ENSG00000181396	OGFOD3	Protein coding	YES	0.706	459	0.085721	0.0238421	0.000903394	560.703	0.0622727
chr20_34471673_34471715	GT	ITCH	intronic	Adipose_Subcutaneous	ENSG00000101440	ASIP	Protein coding	NO	230.271	530	-0.041843	0.0206663	0.000903426	560.203	0.0498047
chr17_41944391_41944445	AC	TTC25	intronic	Esophagus_Gastroesophageal_Junction	ENSG00000161594	KLHL10	Protein coding	NO	106.593	322	0.015911	0.0338902	0.000903432	546.137	0.0748031
chr7_44796963_44797014	GCG	PPIA	intronic	Skin_Sun_Exposed_Lower_leg	ENSG00000196262	PPIA	Protein coding	YES	0.0095	556	0.023834	0.0197051	0.000903442	573.946	0.0455585
chr5_140765414_140765436	AT	VTRNA1-3;PCDHA1	intergenic	Colon_Transverse	ENSG00000204963	PCDHA7	Protein coding	NO	68.823	105	-0.06872	0.101891	0.00090346	575.067	0.0859849
chr9_32967307_32967357	AC	TMEM215;APTX	intergenic	Skin_Sun_Exposed_Lower_leg	ENSG00000225693	LAGE3P1	processed_pseudogene	NO	52.833	557	0.073235	0.0196696	0.000903538	574.007	0.0455597
chr1_151200812_151200844	TATT	PIP5K1A	intronic	Adipose_Subcutaneous	ENSG00000163155	LYSMD1	Protein coding	NO	34.88	530	0.06932	0.0206657	0.000903583	560.3	0.0498089
chr10_5549320_5549366	CA	CALML3;LASTR	intergenic	Esophagus_Mucosa	ENSG00000205488	CALML3-AS1	lncRNA	NO	23.097	449	0.03778	0.0243686	0.000903588	546.681	0.0528654
chr4_101374141_101374189	AC	FLJ20021;BANK1	intergenic	Colon_Sigmoid	ENSG00000138814	PPP3CA	Protein coding	NO	25.887	310	-0.041404	0.035188	0.000903604	553.653	0.0787896
chr3_49673801_49673837	CTCACG	APEH	upstream	Pancreas	ENSG00000182179	UBA7	Protein coding	NO	132.471	275	0.124178	0.0396169	0.000903604	513.868	0.0874074
chr6_105748573_105748613	CA	PREP;PRDM1	intergenic	Artery_Tibial	ENSG00000231628	.	lncRNA	NO	469.577	532	0.042948	0.0205883	0.000903615	528.25	0.0451418
chr3_56282678_56282699	TGC	ERC2	intronic	Heart_Left_Ventricle	ENSG00000180376	CCDC66	Protein coding	NO	274.473	350	0.128715	0.0312014	0.00090363	486.675	0.0802603
chr10_58816745_58816795	TG	BICC1	intronic	Colon_Sigmoid	ENSG00000072401	UBE2D1	Protein coding	NO	448.562	309	0.067568	0.0353006	0.000903642	553.677	0.0787896
chr5_72244870_72244892	CT	MRPS27	intronic	Skin_Not_Sun_Exposed_Suprapubic	ENSG00000131711	MAP1B	Protein coding	NO	65.253	508	-0.10904	0.0215551	0.000903644	575.775	0.0501109
chr7_135453826_135453846	TA	CNOT4	intronic	Nerve_Tibial	ENSG00000164707	SLC13A4	Protein coding	NO	231.849	149	0.071608	0.0724304	0.000903646	583.189	0.0427402
chr22_39339463_39339495	ATTT	RPL3;SYNGR1	intergenic	Cells_Cultured_fibroblasts	ENSG00000179750	APOBEC3B	Protein coding	NO	357.073	422	-0.05842	0.0259162	0.000903652	499.94	0.0466986
chr6_115882465_115882539	GT	LINC02534;FRK	intergenic	Heart_Left_Ventricle	ENSG00000111816	FRK	Protein coding	NO	178.389	350	-0.024135	0.0312011	0.000903679	486.702	0.0802603
chr17_18305486_18305509	CG	TOP3A	intronic	Colon_Sigmoid	ENSG00000177302	TOP3A	Protein coding	YES	1.6615	310	-0.058112	0.0351872	0.000903734	553.733	0.0787896
chr20_21321301_21321349	TG	XRN2	intronic	Colon_Transverse	ENSG00000278041	.	lncRNA	NO	181.609	328	-0.05796	0.0332741	0.000903738	575.244	0.0859986
chr19_49511504_49511556	AAGG	MIR150;FCGRT	intergenic	Nerve_Tibial	ENSG00000142541	RPL13A	Protein coding	NO	20.69	488	0.024983	0.0224325	0.000903755	583.26	0.0427422
chr3_45583997_45584025	TTAT	LARS2;LIMD1	intergenic	Whole_Blood	ENSG00000144791	LIMD1	Protein coding	NO	10.313	615	-0.055615	0.0178229	0.000903781	474.102	0.0470479
chr12_56266241_56266281	AAAT	COQ10A	upstream	Skin_Not_Sun_Exposed_Suprapubic	ENSG00000139645	ANKRD52	Protein coding	NO	7.877	508	0.04464	0.0215545	0.000903794	575.87	0.0501149
chr19_18621386_18621420	AC	TMEM59L	downstream	Esophagus_Muscularis	ENSG00000105696	TMEM59L	Protein coding	YES	5.427	417	-0.096453	0.0262239	0.000903823	542.442	0.05391
chr5_43046898_43046937	GT	LOC648987	ncRNA_intronic	Testis	ENSG00000251131	.	lncRNA	NO	27.6065	296	-0.065928	0.0368333	0.00090389	762.722	0.0668878
chr1_109725063_109725120	GGAAG	GSTM5;GSTM3	intergenic	Adipose_Visceral_Omentum	ENSG00000134201	GSTM5	Protein coding	NO	10.4755	457	-0.01344	0.0239435	0.0009039	561.017	0.0623007
chr12_53370198_53370243	ATT	SP7;SP1	intergenic	Lung	ENSG00000185591	SP1	Protein coding	NO	9.9555	113	0.052121	0.0948692	0.000903917	591.165	0.0633889
chr15_74308358_74308387	AC	CCDC33	intronic	Esophagus_Mucosa	ENSG00000260266	PPIAP46	transcribed_processed_pseudogene	NO	42.3955	449	0.08841	0.024367	0.000903951	546.901	0.0528816
chr16_71565701_71565725	CA	TAT-AS1	ncRNA_intronic	Artery_Aorta	ENSG00000277481	PKD1L3	Protein coding	NO	434.689	346	0.115662	0.0315569	0.000903985	542.245	0.0650174
chr5_137682403_137682435	AG	KLHL3	intronic	Pancreas	ENSG00000031003	FAM13B	Protein coding	NO	263.976	275	0.018395	0.0396139	0.000904015	514.102	0.0874277
chr17_35539332_35539404	AAAG	SLFN12L;SLFN14	intergenic	Breast_Mammary_Tissue	ENSG00000205045	SLFN12L	Protein coding	NO	1.69	375	-0.01811	0.0291359	0.000904062	584.606	0.0781246
chr14_74572284_74572323	GT	LTBP2	intronic	Esophagus_Mucosa	ENSG00000119682	AREL1	Protein coding	NO	91.7615	449	-0.0162	0.0243664	0.000904082	546.981	0.0528841
chr3_44789642_44789692	TA	KIF15	intronic	Cells_Cultured_fibroblasts	ENSG00000179152	TCAIM	Protein coding	NO	392.88	68	-0.03257	0.154761	0.000904083	500.179	0.0467151
chr10_37748973_37749004	TC	MTRNR2L7;ZNF248	intergenic	Skin_Not_Sun_Exposed_Suprapubic	ENSG00000151963	ZNF37CP	unprocessed_pseudogene	NO	134.606	508	-0.048439	0.0215529	0.000904185	576.12	0.0501323
chr10_95926815_95926847	GT	ENTPD1-AS1	ncRNA_intronic	Esophagus_Mucosa	ENSG00000188649	CC2D2B	Protein coding	NO	15.577	449	-0.015138	0.0243659	0.000904186	547.043	0.0528851
chr17_39025971_39026019	GGAA	LINC02079	downstream	Heart_Left_Ventricle	ENSG00000263874	LASP1NB	Protein coding	NO	100.827	350	0.097969	0.0311981	0.000904211	486.988	0.080269
chr11_58023717_58023741	TG	OR9Q1	upstream	Pituitary	ENSG00000134809	TIMM10	Protein coding	NO	492.926	230	-0.05863	0.0472598	0.000904224	601.416	0.0962265
chr20_44971082_44971124	AC	STK4	intronic	Breast_Mammary_Tissue	ENSG00000101109	STK4	Protein coding	YES	0.561	377	-0.027013	0.0289815	0.000904259	584.733	0.0781311
chr6_34614503_34614519	TA	ILRUN	intronic	Heart_Atrial_Appendage	ENSG00000124562	SNRPC	Protein coding	NO	142.994	88	-0.286454	0.120857	0.000904296	525.56	0.0706683
chr1_26206481_26206509	AAAG	CATSPER4;ZPLD2P	intergenic	Adipose_Visceral_Omentum	ENSG00000158062	UBXN11	Protein coding	NO	91.531	459	-0.013955	0.0238381	0.000904303	561.267	0.0623215
chr7_27252583_27252631	GT	EVX1;HIBADH	intergenic	Artery_Tibial	ENSG00000105996	HOXA2	Protein coding	NO	149.921	532	0.029394	0.0205857	0.000904318	528.66	0.0451731
chr14_102030057_102030077	GT	DYNC1H1	intronic	Heart_Left_Ventricle	ENSG00000271780	.	lncRNA	NO	81.758	350	0.079135	0.0311975	0.00090432	487.047	0.080269
chr15_85339956_85339994	AC	GOLGA6L3;MIR7706	intergenic	Breast_Mammary_Tissue	ENSG00000259416	LINC02883	lncRNA	NO	416.262	377	0.043264	0.0289807	0.000904411	584.832	0.0781338
chr8_108353034_108353107	ATAAC	EIF3E;EMC2	intergenic	Pituitary	ENSG00000104408	EIF3E	Protein coding	NO	2.6555	230	-0.062141	0.0472581	0.000904417	601.544	0.0962317
chr17_50568985_50569015	GT	CACNA1G	intronic	Esophagus_Muscularis	ENSG00000006282	SPATA20	Protein coding	NO	18.266	417	-0.029946	0.026221	0.000904425	542.804	0.0539405
chr17_48321347_48321396	ATT	SKAP1	intronic	Artery_Aorta	ENSG00000264920	SP2-DT	lncRNA	NO	425.527	99	0.121374	0.107853	0.000904432	542.514	0.065034
chr11_600493_600519	AT	PHRF1	intronic	Nerve_Tibial	ENSG00000177225	GATD1	Protein coding	NO	170.864	149	-0.058248	0.0724199	0.000904459	583.714	0.0427718
chr16_83580448_83580506	TC	CDH13	intronic	Heart_Left_Ventricle	ENSG00000260300	.	.	NO	.	350	-0.019147	0.0311962	0.000904541	487.166	0.080269
chr3_152342553_152342587	AC	MBNL1	intronic	Nerve_Tibial	ENSG00000152601	MBNL1	Protein coding	YES	42.372	488	0.018553	0.0224293	0.000904548	583.772	0.0427718
chr1_8498732_8498768	AC	RERE	intronic	Lung	ENSG00000074800	ENO1	Protein coding	NO	372.826	465	-0.01224	0.0235314	0.000904558	591.585	0.0634264
chr10_119528844_119528876	AATA	RGS10	intronic	Nerve_Tibial	ENSG00000151923	TIAL1	Protein coding	NO	48.354	487	0.051641	0.0224749	0.000904581	583.793	0.0427718
chr14_24300643_24300667	GAG	NOP9	exonic	Adipose_Visceral_Omentum	ENSG00000129465	RIPK3	Protein coding	NO	36.747	459	0.129947	0.0238367	0.000904607	561.456	0.0623344
chr1_243159763_243159801	TG	CEP170	intronic	Lung	ENSG00000214837	LINC01347	transcribed_unprocessed_pseudogene	NO	62.483	466	-0.02647	0.0234809	0.000904645	591.641	0.0634264
chr4_80186430_80186456	GA	PRDM8	intronic	Esophagus_Gastroesophageal_Junction	ENSG00000248719	PRDM8-AS1	lncRNA	NO	3.726	322	0.035713	0.0338826	0.000904647	546.872	0.0748775
chr16_11083128_11083179	TTG	CLEC16A	intronic	Breast_Mammary_Tissue	ENSG00000263013	.	.	NO	.	377	-0.114203	0.0289793	0.000904683	585.008	0.0781382
NOP56	GGCCTG	NOP56	intronic	Adipose_Visceral_Omentum	ENSG00000101361	NOP56	Protein coding	YES	0.096	459	0.029437	0.0238364	0.000904691	561.508	0.0623344
chr2_86332436_86332474	AC	REEP1	intronic	Breast_Mammary_Tissue	ENSG00000273080	.	lncRNA	NO	137.301	377	-0.070068	0.0289792	0.000904703	585.021	0.0781382
chr15_41914040_41914058	TG	EHD4	intronic	Artery_Aorta	ENSG00000243789	JMJD7	Protein coding	NO	77.999	346	-0.103069	0.0315527	0.000904711	542.681	0.0650463
chr15_67405390_67405429	TCA	IQCH-AS1	ncRNA_exonic	Skin_Sun_Exposed_Lower_leg	ENSG00000270964	MAP2K5-DT	lncRNA	NO	137.195	557	0.124012	0.0196653	0.000904727	574.762	0.045616
chr12_53679238_53679280	GA	ATP5MC2;CALCOCO1	intergenic	Esophagus_Mucosa	ENSG00000139546	TARBP2	Protein coding	NO	175.545	449	0.029779	0.0243634	0.000904741	547.379	0.0529111
chr20_35321252_35321284	TG	UQCC1	intronic	Esophagus_Gastroesophageal_Junction	ENSG00000100991	TRPC4AP	Protein coding	NO	228.461	322	0.034349	0.0338818	0.000904786	546.956	0.0748775
chr18_75246403_75246445	GT	TSHZ1	intronic	Muscle_Skeletal	ENSG00000180011	PTGR3	Protein coding	NO	37.285	655	0.012122	0.0167364	0.000904792	483.253	0.0449873
chr8_8349930_8349960	AC	PRAG1	intronic	Esophagus_Mucosa	ENSG00000254153	LINC02950	lncRNA	NO	111.392	449	0.096835	0.0243632	0.000904806	547.418	0.0529111
chr7_65746099_65746149	AC	LOC441242	ncRNA_intronic	Whole_Blood	ENSG00000241258	CRCP	Protein coding	NO	368.48	616	-0.023739	0.0177907	0.000904809	474.641	0.0470953
chr9_76443872_76443996	AAAGGAAG	GCNT1	intronic	Brain_Cerebellum	ENSG00000135002	RFK	Protein coding	NO	49.417	202	0.01883	0.0537054	0.000904829	491.204	0.0750452
chr5_132885249_132885277	GT	AFF4	intronic	Whole_Blood	ENSG00000164403	SHROOM1	Protein coding	NO	54.604	616	0.129868	0.0177905	0.000904871	474.674	0.0470953
chr15_68182425_68182461	GT	PIAS1	intronic	Brain_Cerebellar_Hemisphere	ENSG00000128973	CLN6	Protein coding	NO	30.7	166	-0.059584	0.0651364	0.000904882	484.511	0.0936434
chr21_43518146_43518184	AC	LINC01669;HSF2BP	intergenic	Brain_Cerebellum	ENSG00000160208	RRP1B	Protein coding	NO	141.395	202	-0.059449	0.0537047	0.000904907	491.246	0.0750452
chr8_38969941_38969977	TG	PLEKHA2	UTR3	Pituitary	ENSG00000197140	ADAM32	Protein coding	NO	137.031	230	0.148889	0.0472536	0.000904937	601.89	0.0962716
chr3_53063374_53063394	AT	SFMBT1;RFT1	intergenic	Testis	ENSG00000163933	RFT1	Protein coding	NO	56.637	94	0.024372	0.113388	0.000904948	763.615	0.0669603
chr16_571038_571108	GT	PIGQ	intronic	Brain_Cortex	ENSG00000161992	PRR35	Protein coding	NO	10.679	199	-0.025022	0.0545013	0.000904962	478.611	0.0960487
chr17_18130817_18130871	GT	MYO15A	intronic	Colon_Transverse	ENSG00000176974	SHMT1	Protein coding	NO	202.595	328	0.026097	0.0332666	0.000904965	576.026	0.0861025
chr6_32223881_32223911	AGC	NOTCH4	exonic	Adipose_Subcutaneous	ENSG00000204308	RNF5	Protein coding	NO	45.459	530	-0.046375	0.0206603	0.000905012	561.186	0.0498788
chr1_32253850_32253874	AC	LCK	intronic	Nerve_Tibial	ENSG00000203325	.	lncRNA	NO	180.388	488	-0.197081	0.0224273	0.000905016	584.074	0.0427893
chr16_66425683_66425713	CGGGGG	LINC00920;BEAN1	intergenic	Heart_Atrial_Appendage	ENSG00000166546	BEAN1	Protein coding	NO	1.597	364	0.058114	0.0300035	0.00090506	526.004	0.070709
chr10_133424412_133424480	CCCCG	SPRN	UTR5	Skin_Not_Sun_Exposed_Suprapubic	ENSG00000171772	SYCE1	Protein coding	NO	141.137	507	0.229705	0.0215917	0.00090506	576.677	0.0501764
chr6_31746080_31746114	TG	MSH5-SAPCD1	ncRNA_intronic	Muscle_Skeletal	ENSG00000204356	NELFE	Protein coding	NO	212.349	655	-0.013302	0.0167355	0.000905064	483.398	0.0449966
chr7_127336824_127336870	GA	GRM8;ZNF800	intergenic	Skin_Sun_Exposed_Lower_leg	ENSG00000224138	.	lncRNA	NO	13.281	557	0.017641	0.019664	0.000905072	574.982	0.0456298
chr19_51660847_51660920	TGTATA	SIGLEC14;SPACA6P-AS	intergenic	Testis	ENSG00000273837	.	.	NO	.	296	0.075759	0.0368252	0.000905097	763.741	0.0669612
chr2_64273159_64273187	TC	LOC100507006;MIR4433B	intergenic	Testis	ENSG00000225889	.	lncRNA	NO	22.938	296	0.046403	0.036825	0.000905119	763.76	0.0669612
chr5_112735500_112735518	AT	APC	intronic	Heart_Left_Ventricle	ENSG00000129595	EPB41L4A	Protein coding	NO	316.196	349	0.174375	0.0312814	0.000905138	487.487	0.0802977
chr8_27803549_27803567	AC	ESCO2	UTR3	Artery_Tibial	ENSG00000120915	EPHX2	Protein coding	NO	288.095	532	-0.065708	0.0205825	0.000905152	529.148	0.045207
chr2_27081108_27081148	GT	EMILIN1	intronic	Whole_Blood	ENSG00000138028	CGREF1	Protein coding	NO	21.463	616	-0.062675	0.0177896	0.000905154	474.822	0.0471053
chr10_35416160_35416194	GT	CCNY	intronic	Thyroid	ENSG00000095794	CREM	Protein coding	NO	219.778	534	-0.050367	0.0205058	0.000905177	589.445	0.0414489
chr16_11915673_11915705	CCG	GSPT1	exonic	Skin_Not_Sun_Exposed_Suprapubic	ENSG00000234719	NPIPB2	Protein coding	NO	13.654	506	0.181214	0.0216336	0.000905195	576.763	0.0501795
chr12_106687182_106687226	CA	LOC100287944	ncRNA_intronic	Artery_Aorta	ENSG00000151135	TMEM263	Protein coding	NO	268.515	346	-0.038883	0.0315495	0.00090527	543.016	0.0650787
chr3_122011677_122011695	CA	ILDR1	intronic	Muscle_Skeletal	ENSG00000051341	POLQ	Protein coding	NO	465.698	655	-0.019915	0.0167347	0.000905331	483.541	0.0450057
chr1_178536626_178536658	AAAC	TEX35;C1orf220	intergenic	Breast_Mammary_Tissue	ENSG00000273062	RALGPS2-AS1	lncRNA	NO	189.643	377	-0.167321	0.0289756	0.000905376	585.456	0.0781823
chr5_62075157_62075193	GT	C5orf64-AS1;KIF2A	intergenic	Testis	ENSG00000086189	DIMT1	Protein coding	NO	318.554	296	0.055931	0.0368233	0.000905378	763.978	0.0669745
chr14_92050143_92050169	GT	TRIP11;ATXN3	intergenic	Adipose_Visceral_Omentum	ENSG00000100815	TRIP11	Protein coding	NO	9.26	459	0.088925	0.0238333	0.000905393	561.944	0.0623689
chr16_67331069_67331113	AG	LRRC36	intronic	Whole_Blood	ENSG00000159720	ATP6V0D1	Protein coding	NO	108.727	616	-0.012823	0.0177888	0.000905395	474.948	0.0471132
chr1_148380054_148380090	TTG	RNVU1-1;MIR6077	intergenic	Pituitary	ENSG00000231551	PDE4DIPP6	transcribed_unprocessed_pseudogene	NO	35.186	230	0.211644	0.0472495	0.000905418	602.21	0.0962999
chr13_101177409_101177431	TA	NALCN	intronic	Esophagus_Gastroesophageal_Junction	ENSG00000102452	NALCN	Protein coding	YES	1.09	107	-0.043345	0.100007	0.000905444	547.353	0.0749048
chr6_43131029_43131077	CA	PTK7	intronic	Breast_Mammary_Tissue	ENSG00000112667	DNPH1	Protein coding	NO	95.574	377	0.026103	0.0289752	0.000905456	585.507	0.0781823
chr17_5227292_5227324	AC	LOC100130950	ncRNA_intronic	Adipose_Subcutaneous	ENSG00000108528	SLC25A11	Protein coding	NO	287.255	530	-0.020719	0.0206586	0.00090546	561.464	0.049896
chr7_144003773_144003809	CA	OR6B1	upstream	Whole_Blood	ENSG00000170356	OR2A20P	transcribed_unprocessed_pseudogene	NO	247.812	616	-0.079626	0.0177885	0.000905484	474.995	0.0471132
chr5_154173714_154173738	AG	MFAP3;GALNT10	intergenic	Esophagus_Muscularis	ENSG00000164574	GALNT10	Protein coding	NO	17.004	417	0.058768	0.0262159	0.000905488	543.442	0.0539986
chr7_151441920_151441964	AC	CRYGN;RHEB	intergenic	Adipose_Subcutaneous	ENSG00000187260	WDR86	Protein coding	NO	31.215	530	-0.067014	0.0206584	0.000905514	561.497	0.049896
chr7_64890189_64890222	GT	ZNF273	intronic	Pancreas	ENSG00000234338	.	processed_pseudogene	NO	53.3235	275	-0.037183	0.039603	0.000905528	514.962	0.0875396
chr12_990934_990967	GT	ERC1;RAD52	upstream	Esophagus_Gastroesophageal_Junction	ENSG00000250132	.	lncRNA	NO	0.1715	322	-0.153541	0.0338772	0.000905528	547.405	0.0749048
chr19_38728410_38728450	CTC	ACTN4	intronic	Artery_Tibial	ENSG00000130402	ACTN4	Protein coding	YES	0.285	532	0.00472	0.0205811	0.00090553	529.369	0.045222
chr19_49511504_49511556	AAGG	MIR150;FCGRT	intergenic	Thyroid	ENSG00000126464	PRR12	Protein coding	NO	79.652	534	0.053139	0.0205043	0.000905558	589.693	0.0414634
chr2_202334673_202334709	CA	NOP58;BMPR2	intergenic	Pituitary	ENSG00000272966	.	lncRNA	NO	2.048	230	0.029133	0.0472476	0.000905637	602.356	0.0962999
chr17_66302332_66302377	GCC	PRKCA	upstream	Cells_Cultured_fibroblasts	ENSG00000154229	PRKCA	Protein coding	YES	0.2585	422	-0.041347	0.0259066	0.00090567	501.056	0.0467796
chr6_52481504_52481540	TC	EFHC1	intronic	Brain_Cerebellar_Hemisphere	ENSG00000170915	PAQR8	Protein coding	NO	119.076	166	0.069202	0.0651271	0.000905683	484.94	0.0937082
chr17_4891185_4891225	AC	MINK1	intronic	Whole_Blood	ENSG00000205710	C17orf107	Protein coding	NO	8.213	616	0.031004	0.0177878	0.000905693	475.105	0.0471177
chr12_7148156_7148212	AAAG	CLSTN3	intronic	Thyroid	ENSG00000248593	DSTNP2	transcribed_unprocessed_pseudogene	NO	263.286	534	-0.019793	0.0205038	0.000905701	589.786	0.0414671
chr16_30785859_30785891	AAAT	ZNF629	intronic	Whole_Blood	ENSG00000167397	VKORC1	Protein coding	NO	307.736	615	0.03993	0.0178164	0.000905751	475.135	0.0471177
CNBP	CAGG	CNBP	intronic	Skin_Sun_Exposed_Lower_leg	ENSG00000172780	RAB43	Protein coding	NO	49.815	557	0.024743	0.0196615	0.000905755	575.415	0.045658
chr3_40202900_40202948	ATTT	EIF1B-AS1	ncRNA_intronic	Esophagus_Gastroesophageal_Junction	ENSG00000114784	EIF1B	Protein coding	NO	106.783	322	-0.060261	0.0338757	0.00090576	547.545	0.0749138
chr8_88130759_88130789	GT	MMP16	intronic	Skin_Sun_Exposed_Lower_leg	ENSG00000156103	MMP16	Protein coding	YES	196.432	550	-0.077079	0.0199103	0.000905774	575.428	0.045658
chr15_98648103_98648193	CCCCG	IRAIN	ncRNA_exonic	Colon_Sigmoid	ENSG00000278022	.	lncRNA	NO	12.062	308	-0.070624	0.0354	0.00090581	555.005	0.0789238
chr7_120863245_120863267	CT	TSPAN12;ING3	intergenic	Adipose_Subcutaneous	ENSG00000106025	TSPAN12	Protein coding	NO	4.854	530	0.075981	0.0206572	0.000905822	561.689	0.0498988
chr6_3229003_3229053	AG	TUBB2B;LOC100422781	intergenic	Artery_Aorta	ENSG00000137274	BPHL	Protein coding	NO	79.014	346	-0.115425	0.0315462	0.000905836	543.356	0.0651111
chr6_31746080_31746114	TG	MSH5-SAPCD1	ncRNA_intronic	Adipose_Subcutaneous	ENSG00000204338	CYP21A1P	transcribed_unprocessed_pseudogene	NO	259.592	530	0.045096	0.020657	0.000905858	561.711	0.0498988
chr8_142636959_142637017	AC	ARC;LOC101928087	intergenic	Testis	ENSG00000180155	LYNX1	Protein coding	NO	139.608	296	0.04221	0.03682	0.000905858	764.383	0.0669924
chr17_54982594_54982626	TG	STXBP4	intronic	Colon_Sigmoid	ENSG00000141198	TOM1L1	Protein coding	NO	43.686	310	0.074259	0.0351731	0.000905922	555.074	0.0789238
chr14_55092802_55092820	CA	MAPK1IP1L;LGALS3	intergenic	Artery_Aorta	ENSG00000131981	LGALS3	Protein coding	NO	31.299	346	0.118988	0.0315456	0.000905939	543.418	0.0651111
chr15_40577075_40577138	TTTTA	RPUSD2;KNL1	intergenic	Whole_Blood	ENSG00000137841	PLCB2	Protein coding	NO	269.171	599	-0.015721	0.0182893	0.000905941	475.235	0.047123
chr3_129907243_129907277	TG	TMCC1-AS1	ncRNA_exonic	Muscle_Skeletal	ENSG00000271270	TMCC1-DT	lncRNA	NO	5.409	655	-0.040711	0.0167328	0.000905959	483.876	0.0450327
chr12_89039753_89039779	GT	LINC02458;DUSP6	intergenic	Colon_Sigmoid	ENSG00000257594	GALNT4	Protein coding	NO	485.03	310	-0.103109	0.0351728	0.000905968	555.102	0.0789238
chr1_202594701_202594727	AC	SYT2	UTR3	Colon_Sigmoid	ENSG00000159348	CYB5R1	Protein coding	NO	368.845	310	0.025674	0.0351723	0.000906047	555.15	0.0789238
chr1_201020808_201020842	AC	KIF21B	intronic	Esophagus_Muscularis	ENSG00000116852	KIF21B	Protein coding	YES	2.583	417	-0.051405	0.0262131	0.000906066	543.788	0.0540277
chr6_104852199_104852229	TG	HACE1	intronic	Pituitary	ENSG00000085382	HACE1	Protein coding	YES	7.346	230	-0.114951	0.0472439	0.000906074	602.646	0.0963309
chr1_153611917_153611952	CA	S100A16	intronic	Colon_Transverse	ENSG00000188643	S100A16	Protein coding	YES	1.2025	328	-0.016576	0.0332598	0.00090609	576.742	0.0861967
chr6_149847824_149847878	AC	LRP11	intronic	Testis	ENSG00000219553	.	processed_pseudogene	NO	355.562	296	-0.069837	0.0368181	0.000906147	764.627	0.0670079
chr12_52228146_52228185	CTT	LINC00592;KRT7	intergenic	Nerve_Tibial	ENSG00000135480	KRT7	Protein coding	NO	4.3545	488	-0.015854	0.0224227	0.000906151	584.806	0.0428273
chr7_22989285_22989323	AC	FAM126A	intronic	Esophagus_Muscularis	ENSG00000122591	HYCC1	Protein coding	NO	12.446	417	0.016492	0.0262124	0.000906207	543.873	0.0540307
chr17_45250258_45250302	AC	MAP3K14-AS1	ncRNA_intronic	Adipose_Visceral_Omentum	ENSG00000267344	.	lncRNA	NO	146.652	459	0.07524	0.0238296	0.000906229	562.463	0.0624196
chr10_80393011_80393049	TG	DYDC2;PRXL2A	intergenic	Breast_Mammary_Tissue	ENSG00000133665	DYDC2	Protein coding	NO	36.249	377	-0.057122	0.028971	0.000906249	586.021	0.0782404
chr9_112176495_112176584	ATAG	SUSD1;PTBP3	intergenic	Muscle_Skeletal	ENSG00000106868	SUSD1	Protein coding	NO	1.2425	655	-0.035581	0.0167319	0.000906255	484.035	0.0450353
chr1_150579758_150579814	GGCCGG	MCL1	upstream	Muscle_Skeletal	ENSG00000266472	MRPS21	Protein coding	NO	285.866	655	-0.052783	0.0167318	0.000906264	484.039	0.0450353
chr8_108442426_108442450	AC	EIF3E;EMC2	intergenic	Esophagus_Gastroesophageal_Junction	ENSG00000104412	EMC2	Protein coding	NO	1.163	322	-0.082243	0.0338722	0.00090634	547.895	0.0749326
chr12_52052268_52052341	AG	NR4A1	intronic	Esophagus_Gastroesophageal_Junction	ENSG00000257542	OR7E47P	transcribed_unprocessed_pseudogene	NO	54.9735	322	0.043224	0.033872	0.000906359	547.907	0.0749326
chr17_5227292_5227324	AC	LOC100130950	ncRNA_intronic	Artery_Aorta	ENSG00000108556	CHRNE	Protein coding	NO	292.87	346	0.071731	0.0315431	0.000906372	543.677	0.0651345
chr10_120761744_120761799	GA	WDR11-AS1	downstream	Nerve_Tibial	ENSG00000227165	WDR11-DT	lncRNA	NO	31.7535	488	0.143655	0.0224216	0.000906406	584.971	0.0428362
chr19_41164959_41165064	GAAA	CYP2F1;CYP2S1	intergenic	Breast_Mammary_Tissue	ENSG00000142046	TMEM91	Protein coding	NO	185.899	377	-0.025137	0.0289699	0.000906442	586.145	0.0782466
chr5_132416257_132416285	GT	IRF1-AS1	ncRNA_intronic	Colon_Transverse	ENSG00000164398	ACSL6	Protein coding	NO	404.028	328	-0.06262	0.0332575	0.000906462	576.978	0.0862163
chr16_75297146_75297195	TG	CFDP1	intronic	Skin_Not_Sun_Exposed_Suprapubic	ENSG00000153774	CFDP1	Protein coding	YES	8.2675	508	-0.013983	0.0215439	0.000906471	577.576	0.0502415
chr7_73967777_73967907	TCTCAC	TMEM270;ELN	intergenic	Esophagus_Mucosa	ENSG00000274080	.	lncRNA	NO	356.34	449	0.034472	0.0243553	0.000906562	548.481	0.0529981
chr11_119392344_119392384	AT	USP2-AS1	ncRNA_intronic	Colon_Transverse	ENSG00000172367	NHERF4	Protein coding	NO	206.877	105	0.012954	0.101835	0.000906568	577.046	0.0862163
chr13_75757790_75757840	TG	LMO7	intronic	Skin_Sun_Exposed_Lower_leg	ENSG00000261105	LMO7-AS1	lncRNA	NO	121.821	557	-0.032485	0.0196586	0.000906575	575.936	0.0456947
chr5_65591645_65591665	TA	TRIM23	UTR3	Esophagus_Mucosa	ENSG00000123219	CENPK	Protein coding	NO	28.487	127	0.045698	0.0846277	0.000906584	548.494	0.0529981
chr6_32155563_32155618	GT	PPT2-EGFL8	ncRNA_intronic	Esophagus_Mucosa	ENSG00000166278	C2	Protein coding	NO	216.362	449	0.02563	0.0243549	0.000906644	548.531	0.0529981
chr2_108637099_108637146	TG	LIMS1	intronic	Adipose_Visceral_Omentum	ENSG00000163006	CCDC138	Protein coding	NO	149.635	459	0.039927	0.0238278	0.000906647	562.722	0.0624345
chr16_50341928_50341968	CA	BRD7	intronic	Artery_Tibial	ENSG00000167207	NOD2	Protein coding	NO	351.64	532	-0.045035	0.0205767	0.000906679	530.041	0.0452678
chr19_12482138_12482184	AC	ZNF709	intronic	Esophagus_Muscularis	ENSG00000242852	ZNF709	Protein coding	YES	2.655	417	-0.105066	0.0262097	0.000906775	544.214	0.0540592
chr1_67766106_67766148	CA	GNG12	intronic	Cells_Cultured_fibroblasts	ENSG00000172380	GNG12	Protein coding	YES	67.309	427	-0.019958	0.0256001	0.000906802	501.683	0.0468337
chr5_130071537_130071574	TG	CHSY3	intronic	Brain_Cortex	ENSG00000248610	HSPA8P4	processed_pseudogene	NO	68.4755	198	-0.115424	0.054754	0.000906806	479.586	0.0961866
chr2_10677839_10677872	TG	NOL10	intronic	Colon_Transverse	ENSG00000257135	ODC1-DT	lncRNA	NO	224.058	328	-0.073815	0.0332553	0.000906827	577.211	0.0862172
chr12_50074860_50074906	TG	ASIC1	intronic	Nerve_Tibial	ENSG00000110881	ASIC1	Protein coding	YES	1.308	488	-0.022425	0.0224198	0.000906853	585.259	0.0428529
chr1_114149194_114149240	AG	SYT6	intronic	Pancreas	ENSG00000134207	SYT6	Protein coding	YES	3.223	275	0.016605	0.0395932	0.000906879	515.731	0.0876348
chr2_61242458_61242502	AC	USP34	intronic	Nerve_Tibial	ENSG00000273302	.	lncRNA	NO	42.501	488	0.060884	0.0224196	0.000906893	585.285	0.0428529
chr5_127371191_127371245	TG	MEGF10	intronic	Adipose_Visceral_Omentum	ENSG00000164244	PRRC1	Protein coding	NO	146.422	459	-0.020253	0.0238267	0.000906898	562.878	0.0624345
chr2_23803313_23803339	AC	ATAD2B	intronic	Cells_Cultured_fibroblasts	ENSG00000115129	TP53I3	Protein coding	NO	280.985	427	-0.069183	0.0255996	0.000906905	501.74	0.0468347
chr1_159084778_159084814	AC	AIM2;CADM3	intergenic	Skin_Sun_Exposed_Lower_leg	ENSG00000163565	IFI16	Protein coding	NO	52.292	557	-0.026884	0.0196574	0.000906908	576.148	0.0457079
chr13_42789636_42789668	TG	FAM216B	UTR3	Heart_Left_Ventricle	ENSG00000179813	FAM216B	Protein coding	YES	8.068	350	-0.043005	0.0311826	0.000906931	488.453	0.0804435
chr3_99984060_99984076	TG	CMSS1;FILIP1L	intronic	Adipose_Subcutaneous	ENSG00000114021	NIT2	Protein coding	NO	350.671	530	-0.013268	0.0206529	0.000906939	562.381	0.0499539
chr7_98353961_98354006	AATAA	BAIAP2L1	intronic	Adipose_Visceral_Omentum	ENSG00000006453	BAIAP2L1	Protein coding	YES	1.4425	456	0.11759	0.0239822	0.000906948	562.909	0.0624345
chr8_66425402_66425454	GGAT	RRS1-AS1	ncRNA_intronic	Heart_Atrial_Appendage	ENSG00000169085	VXN	Protein coding	NO	66.898	364	0.183374	0.0299929	0.000906999	527.131	0.070851
chr6_32223881_32223911	AGC	NOTCH4	exonic	Artery_Tibial	ENSG00000204344	STK19	Protein coding	NO	243.505	532	-0.057802	0.0205755	0.000907005	530.232	0.0452736
chr17_7446303_7446373	TG	CHRNB1	intronic	Skin_Not_Sun_Exposed_Suprapubic	ENSG00000170175	CHRNB1	Protein coding	YES	0.795	508	0.037796	0.0215417	0.000907011	577.92	0.0502623
chr11_1932843_1932871	CCAT	TNNT3	intronic	Artery_Tibial	ENSG00000130595	TNNT3	Protein coding	YES	1.016	532	-0.140048	0.0205754	0.000907027	530.244	0.0452736
chr7_39992163_39992201	GT	CDK13	intronic	Skin_Not_Sun_Exposed_Suprapubic	ENSG00000168303	MPLKIP	Protein coding	NO	142.44	508	0.017838	0.0215415	0.000907062	577.953	0.0502623
chr19_34645501_34645573	AC	SCGB1B2P	ncRNA_intronic	Muscle_Skeletal	ENSG00000248830	ZNF807P	unprocessed_pseudogene	NO	100.142	655	0.06393	0.0167294	0.000907067	484.468	0.04507
chr1_998743_998784	GCGGAGCGGAGGGC	HES4	downstream	Skin_Sun_Exposed_Lower_leg	ENSG00000273443	.	lncRNA	NO	64.5245	556	0.049809	0.0196918	0.000907113	576.278	0.0457083
chr9_136919042_136919075	TATT	TRAF2	intronic	Thyroid	ENSG00000176919	C8G	Protein coding	NO	26.1265	528	0.053565	0.02073	0.000907124	590.713	0.0415285
chr17_45592099_45592127	AAAT	LRRC37A4P;MAPK8IP1P2	intergenic	Adipose_Visceral_Omentum	ENSG00000159314	ARHGAP27	Protein coding	NO	157.692	459	0.094132	0.0238257	0.000907126	563.02	0.0624398
chr6_159855910_159855944	CA	PNLDC1;MAS1	intergenic	Muscle_Skeletal	ENSG00000197081	IGF2R	Protein coding	NO	113.155	655	-0.032292	0.0167292	0.000907132	484.503	0.04507
chr11_9332809_9332841	GT	TMEM41B;IPO7	intergenic	Artery_Aorta	ENSG00000166478	ZNF143	Protein coding	NO	127.494	346	0.098851	0.0315387	0.000907134	544.135	0.0651814
chr12_49222714_49222777	AG	TUBA1A;TUBA1C	intergenic	Colon_Transverse	ENSG00000139636	LMBR1L	Protein coding	NO	111.846	328	-0.053001	0.0332534	0.00090714	577.41	0.0862321
chr7_39470584_39470626	AC	POU6F2;YAE1	intergenic	Heart_Atrial_Appendage	ENSG00000106536	POU6F2	Protein coding	NO	5.513	364	-0.019858	0.029992	0.000907152	527.22	0.0708534
chr8_42426693_42426723	AAAAC	SLC20A2	intronic	Heart_Left_Ventricle	ENSG00000176209	SMIM19	Protein coding	NO	114.447	350	0.124838	0.0311813	0.000907153	488.573	0.08045
chr3_8801928_8801976	AC	OXTR;RAD18	intergenic	Skin_Not_Sun_Exposed_Suprapubic	ENSG00000070950	RAD18	Protein coding	NO	100.446	508	0.026898	0.0215411	0.000907162	578.016	0.0502623
chr7_23275391_23275443	AT	GPNMB	downstream	Thyroid	ENSG00000226816	.	lncRNA	NO	69.63	144	0.028369	0.0748442	0.000907171	590.743	0.0415285
chr9_128832521_128832541	CA	KYAT1	downstream	Whole_Blood	ENSG00000119333	DYNC2I2	Protein coding	NO	175.684	616	-0.047581	0.0177829	0.000907192	475.891	0.0471833
chr1_178242423_178242481	TC	RASAL2	intronic	Esophagus_Gastroesophageal_Junction	ENSG00000224687	RASAL2-AS1	lncRNA	NO	148.468	322	-0.035645	0.0338669	0.000907194	548.411	0.0749913
chr12_9332317_9332345	AG	LOC642846;LINC02367	intergenic	Skin_Sun_Exposed_Lower_leg	ENSG00000069493	CLEC2D	Protein coding	NO	332.638	557	0.025471	0.0196563	0.000907205	576.336	0.0457083
chr7_65909690_65909738	TG	VKORC1L1	intronic	Pituitary	ENSG00000224316	GTF2IP5	unprocessed_pseudogene	NO	136.094	230	-0.125144	0.0472341	0.000907221	603.409	0.0964208
chr17_20664505_20664553	AC	LINC02088;LOC100287072	intergenic	Lung	ENSG00000226981	ABHD17AP6	unprocessed_pseudogene	NO	150.091	466	0.053799	0.0234697	0.000907223	593.327	0.0635867
chr20_25862853_25862895	AC	LOC101926935;LINC01733	intergenic	Breast_Mammary_Tissue	ENSG00000100997	ABHD12	Protein coding	NO	472.039	377	0.020088	0.0289658	0.000907231	586.655	0.0783042
chr13_26268256_26268308	AC	CDK8	intronic	Muscle_Skeletal	ENSG00000127870	RNF6	Protein coding	NO	45.968	655	0.021727	0.0167288	0.000907257	484.569	0.045072
chr18_80168573_80168607	TG	PARD6G-AS1	ncRNA_intronic	Artery_Aorta	ENSG00000101546	RBFA	Protein coding	NO	127.288	346	0.093469	0.0315378	0.000907298	544.233	0.0651854
chr20_44856874_44856943	AAG	RIMS4;YWHAB	intergenic	Pancreas	ENSG00000101104	PABPC1L	Protein coding	NO	53.1515	275	-0.021022	0.0395902	0.000907308	515.974	0.0876613
chr19_39823579_39823619	CA	LEUTX;DYRK1B	intergenic	Brain_Cerebellum	ENSG00000105202	FBL	Protein coding	NO	14.492	202	0.068775	0.0536812	0.00090733	492.561	0.0752117
chr22_41798116_41798170	AC	MEI1	intronic	Lung	ENSG00000227370	.	processed_pseudogene	NO	334.4	466	0.038621	0.0234693	0.000907331	593.398	0.0635874
chr17_78718218_78718268	AC	CYTH1	intronic	Cells_Cultured_fibroblasts	ENSG00000055483	USP36	Protein coding	NO	78.818	427	-0.025907	0.0255976	0.000907332	501.976	0.0468479
chr6_43050549_43050605	AC	CUL7	intronic	Brain_Cerebellar_Hemisphere	ENSG00000044090	CUL7	Protein coding	YES	2.219	166	-0.035508	0.0651071	0.000907394	485.856	0.0938671
chr2_171938024_171938074	TC	HAT1	intronic	Testis	ENSG00000115840	SLC25A12	Protein coding	NO	43.805	296	0.01315	0.0368097	0.000907395	765.68	0.0670943
chr19_47256747_47256836	GGCGG	CCDC9	intronic	Artery_Tibial	ENSG00000105402	NAPA	Protein coding	NO	234.684	530	-0.02252	0.0206512	0.0009074	530.463	0.0452884
chr15_51227672_51227702	AATA	MIR4713HG	ncRNA_intronic	Colon_Transverse	ENSG00000138600	SPPL2A	Protein coding	NO	461.739	327	0.0243	0.0333525	0.000907409	577.581	0.0862423
chr7_55846065_55846091	TA	SEPTIN14	intronic	Thyroid	ENSG00000164776	PHKG1	Protein coding	NO	241.615	144	-0.036419	0.0748409	0.00090742	590.905	0.041537
chr17_42435728_42435826	ATTGT	CAVIN1;ATP6V0A1	intergenic	Adipose_Subcutaneous	ENSG00000108786	HSD17B1	Protein coding	NO	117.145	530	-0.026196	0.020651	0.00090744	562.692	0.0499744
chr6_28350084_28350110	TG	ZKSCAN3;ZSCAN31	intronic	Esophagus_Gastroesophageal_Junction	ENSG00000226314	ZKSCAN8P1	Protein coding	NO	187.679	322	0.078148	0.0338652	0.000907466	548.576	0.0750036
chr19_36838106_36838146	CA	ZNF790	intronic	Brain_Cerebellar_Hemisphere	ENSG00000186017	ZNF566	Protein coding	NO	348.224	166	-0.053146	0.0651048	0.000907585	485.958	0.0938687
chr7_142610198_142610234	CA	TCAF2	intronic	Testis	ENSG00000282499	TRBV25-1	TR_V_gene	NO	60.524	296	-0.147156	0.036808	0.000907655	765.899	0.0671076
chr17_17030601_17030637	TGAA	LINC02090;MPRIP	intergenic	Cells_Cultured_fibroblasts	ENSG00000278864	.	TEC	NO	150.885	427	0.054411	0.0255959	0.000907704	502.182	0.046857
chr1_114542489_114542523	AT	TRIM33;BCAS2	intergenic	Muscle_Skeletal	ENSG00000116748	AMPD1	Protein coding	NO	133.732	191	-0.018567	0.0567189	0.00090775	484.833	0.0450881
chr4_67766658_67766700	AC	GNRHR;TMPRSS11D	intergenic	Esophagus_Mucosa	ENSG00000250656	ST3GAL1P1	processed_pseudogene	NO	49.291	449	-0.045416	0.0243499	0.000907783	549.22	0.0530493
chr5_149645015_149645056	GT	ARHGEF37;PPARGC1B	intergenic	Skin_Sun_Exposed_Lower_leg	ENSG00000183111	ARHGEF37	Protein coding	NO	18.1385	557	-0.031233	0.0196537	0.000907913	576.786	0.0457388
chr16_11276947_11276979	TC	PRM2	upstream	Brain_Cerebellum	ENSG00000175643	RMI2	Protein coding	NO	27.314	202	0.098823	0.0536754	0.000907928	492.886	0.0752268
chr6_27848312_27848352	AC	H2BC15;H2AC16	intergenic	Breast_Mammary_Tissue	ENSG00000226314	ZKSCAN8P1	Protein coding	NO	313.437	377	-0.055765	0.028962	0.000907937	587.112	0.0783547
chr21_29457517_29457567	CT	BACH1-IT2;BACH1-IT3	intergenic	Nerve_Tibial	ENSG00000156265	MAP3K7CL	Protein coding	NO	311.983	488	0.02404	0.0224153	0.000907944	585.964	0.0428963
chr10_38687978_38688000	AC	LINC00999;ACTR3BP5	intergenic	Muscle_Skeletal	ENSG00000276805	.	transcribed_unprocessed_pseudogene	NO	280.358	655	0.068824	0.0167266	0.000907964	484.947	0.0450946
chr10_93197466_93197508	AAAT	CYP26A1;MYOF	intergenic	Adipose_Subcutaneous	ENSG00000186188	FFAR4	Protein coding	NO	369.178	526	-0.083108	0.0208052	0.000907967	563.019	0.0499839
chr15_84568537_84568583	AC	UBE2Q2P1	ncRNA_intronic	Artery_Aorta	ENSG00000225151	GOLGA2P7	transcribed_unprocessed_pseudogene	NO	363.241	346	-0.065982	0.0315334	0.000908058	544.688	0.0652321
chr17_46112730_46112786	GGGGC	KANSL1	intronic	Brain_Cerebellar_Hemisphere	ENSG00000232300	FAM215B	lncRNA	NO	450.037	166	-0.196082	0.0650992	0.00090807	486.218	0.0939007
chr4_139666097_139666134	GT	MGST2	intronic	Adipose_Visceral_Omentum	ENSG00000137463	MGARP	Protein coding	NO	385.89	459	0.015964	0.0238215	0.000908091	563.618	0.0624992
chr7_90462291_90462351	TAGA	CLDN12;LOC102723899	intergenic	Cells_Cultured_fibroblasts	ENSG00000235436	DPY19L2P4	transcribed_unprocessed_pseudogene	NO	342.782	427	0.029701	0.0255938	0.00090814	502.423	0.0468722
CBL	CGG	CBL	upstream	Skin_Sun_Exposed_Lower_leg	ENSG00000160695	VPS11	Protein coding	NO	127.124	549	-0.035729	0.0199377	0.000908149	576.936	0.045745
chr12_93548022_93548098	CCTT	MRPL42;SOCS2-AS1	intergenic	Adipose_Subcutaneous	ENSG00000198015	MRPL42	Protein coding	NO	47.313	530	-0.029172	0.0206483	0.000908174	563.147	0.0499908
chr3_136656617_136656645	TG	STAG1	intronic	Brain_Cerebellum	ENSG00000239213	NCK1-DT	lncRNA	NO	190.906	202	-0.056927	0.0536716	0.000908318	493.098	0.0752477
chr11_65483789_65483835	TG	LOC101927789;MALAT1	intergenic	Testis	ENSG00000173727	FAUP4	transcribed_unprocessed_pseudogene	NO	28.543	296	-0.057127	0.0368035	0.000908331	766.47	0.067151
chr20_47998547_47998575	TG	LINC01522;LINC00494	intergenic	Skin_Sun_Exposed_Lower_leg	ENSG00000196562	SULF2	Protein coding	NO	211.945	557	-0.064065	0.0196521	0.000908359	577.069	0.045752
chr1_23526851_23526881	CA	LOC101928163	ncRNA_intronic	Skin_Not_Sun_Exposed_Suprapubic	ENSG00000249087	ZNF436-AS1	lncRNA	NO	157.628	508	-0.073814	0.0215363	0.000908388	578.797	0.0503198
chr17_32123598_32123706	TTTC	LRRC37B;LOC105371730	intergenic	Artery_Tibial	ENSG00000126858	RHOT1	Protein coding	NO	18.802	532	-0.020162	0.0205702	0.000908416	531.056	0.0453313
chr1_153934796_153934847	CTG	DENND4B	exonic	Artery_Aorta	ENSG00000228013	IL6R-AS1	lncRNA	NO	471.743	346	0.126194	0.0315312	0.000908436	544.915	0.0652515
chr19_7874350_7874410	GCG	PRR36	UTR5	Brain_Cerebellum	ENSG00000131142	CCL25	Protein coding	NO	177.938	196	0.07008	0.0552874	0.000908476	493.183	0.0752492
chr20_34950013_34950035	CA	GSS	intronic	Testis	ENSG00000131069	ACSS2	Protein coding	NO	27.182	296	-0.014142	0.0368025	0.00090848	766.596	0.067151
chr4_26962559_26962601	GT	STIM2	intronic	Brain_Cortex	ENSG00000240005	STIM2-AS1	lncRNA	NO	101.93	199	0.166866	0.0544664	0.000908513	480.489	0.0963096
chr11_86467650_86467712	CT	ME3	intronic	Adipose_Subcutaneous	ENSG00000269895	.	lncRNA	NO	365.387	530	0.057412	0.0206469	0.000908521	563.362	0.0500055
chr7_55706938_55707010	AAGG	FKBP9P1;SEPTIN14	intergenic	Skin_Sun_Exposed_Lower_leg	ENSG00000178665	ZNF713	Protein coding	NO	180.482	557	-0.0477	0.0196515	0.000908545	577.188	0.0457577
chr6_31197233_31197245	GT	HCG27	upstream	Skin_Not_Sun_Exposed_Suprapubic	ENSG00000204525	HLA-C	Protein coding	NO	72.427	508	-0.059431	0.0215356	0.000908555	578.904	0.0503198
chr14_75869013_75869063	GT	TTLL5	intronic	Thyroid	ENSG00000119686	FLVCR2	Protein coding	NO	228.306	534	-0.034614	0.020493	0.00090856	591.648	0.0415834
chr10_100589421_100589439	AT	HIF1AN;PAX2	intergenic	Skin_Not_Sun_Exposed_Suprapubic	ENSG00000166135	HIF1AN	Protein coding	NO	52.96	490	-0.041803	0.0223217	0.000908587	578.925	0.0503198
chr2_151740584_151740632	GT	NEB;ARL5A	intergenic	Skin_Not_Sun_Exposed_Suprapubic	ENSG00000183091	NEB	Protein coding	NO	6.121	508	0.050991	0.0215355	0.000908595	578.93	0.0503198
chr15_40553905_40553967	GT	CCDC32	UTR3	Adipose_Visceral_Omentum	ENSG00000051180	RAD51	Protein coding	NO	140.838	459	0.017924	0.0238192	0.000908629	563.952	0.0625294
chr12_122238996_122239022	AC	VPS33A	intronic	Cells_Cultured_fibroblasts	ENSG00000256546	LINC02985	lncRNA	NO	170.983	427	-0.067742	0.0255915	0.000908642	502.701	0.0468937
chr4_415918_415944	AC	ZNF141;ABCA11P	intergenic	Thyroid	ENSG00000242686	PDE6B-AS1	lncRNA	NO	237.329	534	-0.046852	0.0204925	0.00090869	591.733	0.0415864
chr21_41835939_41836016	GCCCCCC	PRDM15	intronic	Testis	ENSG00000141956	PRDM15	Protein coding	YES	0.4595	296	0.050889	0.0368009	0.000908711	766.79	0.0671621
chr2_48417084_48417128	AC	FOXN2;PPP1R21	intergenic	Artery_Aorta	ENSG00000242441	GTF2A1L	Protein coding	NO	200.692	346	-0.076514	0.0315296	0.000908711	545.08	0.0652631
chr11_57774691_57774727	TTTA	TMX2-CTNND1	ncRNA_intronic	Colon_Sigmoid	ENSG00000214872	SMTNL1	Protein coding	NO	237.114	310	-0.247702	0.0351553	0.000908713	556.784	0.0791111
chr4_54074597_54074631	AC	CHIC2;GSX2	intergenic	Adipose_Visceral_Omentum	ENSG00000109220	CHIC2	Protein coding	NO	10.009	459	-0.051182	0.0238186	0.000908769	564.04	0.0625321
chr2_231176642_231176678	AC	PSMD1;ARMC9	intergenic	Muscle_Skeletal	ENSG00000173692	PSMD1	Protein coding	NO	6.258	655	-0.03301	0.0167241	0.000908782	485.384	0.045131
chr2_84927799_84927819	TTTTG	TMSB10;KCMF1	intergenic	Colon_Transverse	ENSG00000176407	KCMF1	Protein coding	NO	43.284	328	-0.064191	0.0332434	0.000908794	578.463	0.0863348
chr2_62879546_62879590	AC	EHBP1	intronic	Pancreas	ENSG00000115507	OTX1	Protein coding	NO	170.489	275	-0.086057	0.0395792	0.000908825	516.837	0.0877929
chr10_99795722_99795802	GAAA	ABCC2	intronic	Adipose_Subcutaneous	ENSG00000233690	EBAG9P1	processed_pseudogene	NO	97.813	530	-0.064746	0.0206458	0.000908829	563.553	0.050018
chr3_73018407_73018465	GTTAT	PPP4R2	intronic	Breast_Mammary_Tissue	ENSG00000172986	GXYLT2	Protein coding	NO	63.221	377	0.013275	0.0289572	0.00090884	587.696	0.0784072
chr3_15115088_15115116	CT	RBSN;COL6A4P1	intergenic	Heart_Left_Ventricle	ENSG00000225733	FGD5-AS1	lncRNA	NO	166.678	350	0.034386	0.0311715	0.000908885	489.505	0.0805637
chr12_14948100_14948137	CA	ARHGDIB	intronic	Skin_Sun_Exposed_Lower_leg	ENSG00000111348	ARHGDIB	Protein coding	YES	0.7775	557	0.022237	0.0196502	0.000908891	577.408	0.0457715
chr8_104381852_104381884	CA	DPYS	intronic	Lung	ENSG00000147647	DPYS	Protein coding	YES	0.457	466	0.02563	0.0234625	0.000908897	594.422	0.0636664
chr16_28527977_28528009	AC	IL27;NUPR1	intergenic	Colon_Transverse	ENSG00000196502	SULT1A1	Protein coding	NO	80.927	328	0.05033	0.0332428	0.000908898	578.529	0.0863348
chr7_66050626_66050650	CA	GUSB;ASL	intergenic	Lung	ENSG00000169919	GUSB	Protein coding	NO	68.423	466	-0.066401	0.0234625	0.000908916	594.434	0.0636664
chr17_41836278_41836322	GGGGCC	KLHL10	intronic	Lung	ENSG00000141698	NT5C3B	Protein coding	NO	0.04	466	0.086869	0.0234623	0.000908944	594.453	0.0636664
chr12_21072089_21072119	TG	SLCO1B3-SLCO1B7;SLCO1B7	intronic	Brain_Cerebellum	ENSG00000121350	PYROXD1	Protein coding	NO	365.511	202	-0.038908	0.0536655	0.000908947	493.439	0.0752692
chr22_29982937_29982975	TG	MTMR3	intronic	Esophagus_Muscularis	ENSG00000184117	NIPSNAP1	Protein coding	NO	401.629	417	-0.023658	0.0261991	0.000908979	545.537	0.0541691
chr1_114149194_114149240	AG	SYT6	intronic	Pituitary	ENSG00000134207	SYT6	Protein coding	YES	3.223	230	-0.025741	0.0472189	0.000908994	604.589	0.0965523
chr16_70745482_70745518	GT	VAC14	intronic	Brain_Cortex	ENSG00000223496	EXOSC6	Protein coding	NO	493.56	199	-0.110215	0.0544616	0.000909002	480.748	0.0963293
chr20_45776278_45776320	TG	WFDC3	intronic	Cells_Cultured_fibroblasts	ENSG00000182931	WFDC10B	Protein coding	NO	71.28	427	-0.043526	0.0255898	0.000909011	502.905	0.0469084
chr22_46038858_46038882	GT	LOC730668;LINC00899	intergenic	Breast_Mammary_Tissue	ENSG00000182257	PRR34	lncRNA	NO	15.274	377	-0.164625	0.0289562	0.000909029	587.818	0.0784072
chr10_122980723_122980759	GCGGG	PSTK	intronic	Skin_Sun_Exposed_Lower_leg	ENSG00000119965	C10orf88	Protein coding	NO	26.43	547	-0.016345	0.0200068	0.000909063	577.517	0.0457765
chr15_49010124_49010154	AC	SECISBP2L	intronic	Brain_Cortex	ENSG00000156958	GALK2	Protein coding	NO	145.517	199	-0.051778	0.054461	0.000909063	480.78	0.0963293
chr1_155738972_155739004	AAAT	DAP3	UTR3	Esophagus_Gastroesophageal_Junction	ENSG00000143622	RIT1	Protein coding	NO	171.803	320	-0.070028	0.0340647	0.000909092	549.559	0.0751243
chr16_3638104_3638140	GT	SLX4;DNASE1	intergenic	Skin_Sun_Exposed_Lower_leg	ENSG00000103351	CLUAP1	Protein coding	NO	107.66	557	0.084452	0.0196493	0.000909147	577.57	0.0457771
chr3_129494685_129494709	GT	IFT122	intronic	Artery_Tibial	ENSG00000163913	IFT122	Protein coding	YES	1.764	532	-0.076765	0.0205674	0.000909156	531.489	0.0453644
chr1_205080525_205080561	AC	CNTN2;TMEM81	intergenic	Thyroid	ENSG00000271580	.	processed_pseudogene	NO	10.62	534	-0.036607	0.0204907	0.000909186	592.056	0.0416029
chr8_70776913_70776948	TC	XKR9;EYA1	intergenic	Testis	ENSG00000221947	XKR9	Protein coding	NO	106.358	94	0.025679	0.113304	0.000909186	767.191	0.0671871
chr7_151870154_151870200	AGGC	PRKAG2	intronic	Pituitary	ENSG00000106617	PRKAG2	Protein coding	YES	6.611	230	-0.158837	0.0472173	0.00090919	604.719	0.0965523
chr16_3659749_3659781	TAGA	TRAP1	intronic	Breast_Mammary_Tissue	ENSG00000103351	CLUAP1	Protein coding	NO	129.303	377	-0.132736	0.0289552	0.000909222	587.943	0.0784077
chr3_47787760_47787799	AAT	SMARCC1;DHX30	intergenic	Nerve_Tibial	ENSG00000164045	CDC25A	Protein coding	NO	386.974	149	-0.141422	0.072358	0.000909237	586.798	0.0429542
chr14_74477039_74477089	AC	SYNDIG1L;NPC2	intergenic	Cells_Cultured_fibroblasts	ENSG00000119655	NPC2	Protein coding	NO	16.178	427	0.009546	0.0255886	0.000909253	503.039	0.0469165
chr16_10632869_10632913	AC	TEKT5	intronic	Testis	ENSG00000263013	.	.	NO	.	296	-0.0955	0.0367973	0.000909259	767.253	0.0671871
chr6_32214466_32214484	AT	NOTCH4	intronic	Esophagus_Mucosa	ENSG00000204351	SKIC2	Protein coding	NO	245.951	446	0.03602	0.0245059	0.00090926	550.113	0.0531305
chr6_47245427_47245457	GT	TNFRSF21	intronic	Breast_Mammary_Tissue	ENSG00000153294	ADGRF4	Protein coding	NO	440.422	377	0.084421	0.0289549	0.000909278	587.979	0.0784077
chr2_54673059_54673091	GT	SPTBN1;EML6	intergenic	Thyroid	ENSG00000214595	EML6	Protein coding	NO	50.424	534	0.089936	0.0204903	0.000909286	592.12	0.0416029
chr2_114374004_114374047	AGAT	LINC01191;DPP10	intergenic	Testis	ENSG00000243179	.	lncRNA	NO	394.116	296	-0.069217	0.0367971	0.000909288	767.277	0.0671871
chr12_48186540_48186570	GT	CCDC184	downstream	Thyroid	ENSG00000273765	.	lncRNA	NO	174.365	534	0.051112	0.0204902	0.000909296	592.127	0.0416029
chr2_32135118_32135148	TG	SPAST	intronic	Thyroid	ENSG00000091106	NLRC4	Protein coding	NO	123.049	534	-0.07709	0.0204902	0.000909306	592.134	0.0416029
chr6_143061117_143061147	GT	AIG1	intronic	Esophagus_Muscularis	ENSG00000146416	AIG1	Protein coding	YES	0.231	417	-0.066341	0.0261974	0.000909344	545.755	0.054184
chr21_14213291_14213335	TTCC	LIPI;RBM11	intergenic	Esophagus_Gastroesophageal_Junction	ENSG00000228314	CYP4F29P	transcribed_unprocessed_pseudogene	NO	365.6	322	0.142912	0.0338536	0.000909346	549.713	0.0751282
chr2_36915232_36915272	AT	STRN	intronic	Colon_Transverse	ENSG00000115808	STRN	Protein coding	YES	12.324	105	-0.025136	0.101785	0.000909357	578.821	0.0863654
chr20_25390895_25390945	CCCCCG	ABHD12	upstream	Brain_Cortex	ENSG00000100997	ABHD12	Protein coding	YES	0.085	199	0.047638	0.0544578	0.000909384	480.95	0.0963441
chr18_68748205_68748257	GT	CCDC102B	intronic	Breast_Mammary_Tissue	ENSG00000150636	CCDC102B	Protein coding	YES	32.918	377	-0.018913	0.0289542	0.00090941	588.065	0.0784086
chr8_91040388_91040454	CAC	PIP4P2	intronic	Adipose_Visceral_Omentum	ENSG00000155099	PIP4P2	Protein coding	YES	0.328	459	-0.056032	0.0238157	0.000909416	564.441	0.0625627
chr19_35187871_35187907	GT	FXYD5;FAM187B	intergenic	Adipose_Subcutaneous	ENSG00000105675	ATP4A	Protein coding	NO	369.848	530	0.039863	0.0206434	0.000909448	563.937	0.0500432
chr7_76409297_76409388	AC	SSC4D;ZP3	intronic	Thyroid	ENSG00000205485	.	.	NO	.	534	-0.050138	0.0204897	0.000909454	592.23	0.0416038
chr2_570333_570393	AAG	LOC105373352;TMEM18	intergenic	Pituitary	ENSG00000233633	.	lncRNA	NO	11.235	230	-0.088477	0.0472149	0.000909463	604.9	0.0965523
chr17_42419882_42419918	GT	CAVIN1	intronic	Thyroid	ENSG00000037042	TUBG2	Protein coding	NO	239.384	534	-0.041483	0.0204893	0.000909549	592.292	0.0416051
chr19_43901551_43901583	CA	LOC100505715	ncRNA_exonic	Brain_Cerebellum	ENSG00000176222	ZNF404	Protein coding	NO	0.182	202	0.022727	0.0536597	0.000909553	493.768	0.075304
chr2_203083976_203084020	TG	NBEAL1	intronic	Lung	ENSG00000138380	CARF	Protein coding	NO	171.706	466	-0.028774	0.0234595	0.000909597	594.88	0.0637053
chr2_23760699_23760771	AC	ATAD2B	intronic	Brain_Cortex	ENSG00000232642	.	lncRNA	NO	414.085	198	0.040608	0.0547264	0.000909609	481.069	0.0963486
chr3_16345788_16345841	CG	OXNAD1;RFTN1	intronic	Muscle_Skeletal	ENSG00000272498	.	lncRNA	NO	6.5065	655	0.024593	0.0167215	0.00090962	485.832	0.0451684
chr17_5047108_5047145	TAAAA	SLC52A1;ZFP3	intergenic	Cells_Cultured_fibroblasts	ENSG00000141503	MINK1	Protein coding	NO	150.922	427	0.062532	0.0255869	0.00090963	503.247	0.0469229
chr12_121352698_121352753	GTT	ANAPC5	intronic	Adipose_Visceral_Omentum	ENSG00000135114	OASL	Protein coding	NO	313.479	459	-0.030378	0.0238148	0.00090963	564.574	0.0625669
chr2_190810805_190810860	GAAAG	NAB1;GLS	intergenic	Thyroid	ENSG00000227542	MYO1B-AS1	lncRNA	NO	435.339	534	-0.087912	0.0204889	0.000909649	592.357	0.0416051
chr1_145572226_145572248	AC	NBPF25P	downstream	Colon_Sigmoid	ENSG00000272150	NBPF25P	transcribed_unprocessed_pseudogene	YES	18.823	310	0.10473	0.0351492	0.000909658	557.363	0.0791708
chr4_82432644_82432669	GTTTT	ENOPH1	intronic	Thyroid	ENSG00000145293	ENOPH1	Protein coding	YES	1.9945	534	0.064769	0.0204888	0.000909674	592.374	0.0416051
chr12_46389434_46389464	AC	LOC100288798	ncRNA_intronic	Cells_Cultured_fibroblasts	ENSG00000257496	.	lncRNA	NO	2.458	427	0.141932	0.0255865	0.0009097	503.286	0.0469229
chr6_31241314_31241350	TTCC	HCG27;HLA-C	intergenic	Cells_Cultured_fibroblasts	ENSG00000204525	HLA-C	Protein coding	NO	28.334	427	-0.051749	0.0255865	0.000909717	503.295	0.0469229
chr16_28261428_28261478	AC	XPO6;SBK1	intergenic	Skin_Sun_Exposed_Lower_leg	ENSG00000169180	XPO6	Protein coding	NO	49.488	557	0.027052	0.0196472	0.000909724	577.937	0.0458026
chr2_127342388_127342422	GT	MAP3K2	intronic	Thyroid	ENSG00000144230	GPR17	Protein coding	NO	303.459	534	-0.040927	0.0204885	0.000909751	592.423	0.0416057
chr1_36387768_36387794	AC	STK40;LSM10	intergenic	Adipose_Subcutaneous	ENSG00000196182	STK40	Protein coding	NO	1.857	529	0.093951	0.0206809	0.000909812	564.162	0.050057
chr11_47354547_47354574	TCA	SPI1	downstream	Nerve_Tibial	ENSG00000213619	NDUFS3	Protein coding	NO	210.775	488	-0.067812	0.0224075	0.000909836	587.185	0.0429794
chr22_50612840_50612908	GCCCC	MAPK8IP2	UTR3	Artery_Aorta	ENSG00000205560	CPT1B	Protein coding	NO	34.409	343	0.025408	0.0317964	0.000909845	545.76	0.0653227
chr20_45512561_45512583	CA	SPINT3	UTR3	Whole_Blood	ENSG00000124104	SNX21	Protein coding	NO	321.227	616	0.053894	0.0177742	0.000909846	477.283	0.047312
chr3_151896510_151896567	AC	AADACL2-AS1	ncRNA_intronic	Artery_Aorta	ENSG00000198829	SUCNR1	Protein coding	NO	22.8955	346	0.117011	0.031523	0.000909863	545.771	0.0653227
ATXN3	GCT	ATXN3	exonic	Thyroid	ENSG00000066427	ATXN3	Protein coding	YES	12.6745	534	0.015167	0.020488	0.000909883	592.509	0.0416071
chr17_42184175_42184255	GGCGC	HCRT	exonic	Brain_Cerebellum	ENSG00000173757	STAT5B	Protein coding	NO	19.202	202	0.0403	0.0536565	0.000909884	493.948	0.0753199
chr7_3321761_3321834	CCTT	SDK1	intronic	Skin_Not_Sun_Exposed_Suprapubic	ENSG00000236708	SDK1-AS1	lncRNA	NO	19.3455	508	0.044929	0.0215303	0.000909921	579.774	0.0503757
chr11_65483789_65483835	TG	LOC101927789;MALAT1	intergenic	Adipose_Subcutaneous	ENSG00000142186	SCYL1	Protein coding	NO	41.265	529	0.016098	0.0206804	0.000909938	564.241	0.050057
chr9_69773306_69773328	CA	PTAR1;C9orf135-DT	intergenic	Adipose_Subcutaneous	ENSG00000188647	PTAR1	Protein coding	NO	13.306	530	0.018265	0.0206416	0.000909941	564.242	0.050057
chr4_146077_146099	TA	ZNF718	intronic	Esophagus_Muscularis	ENSG00000250312	ZNF718	Protein coding	YES	21.55	114	0.183678	0.0939595	0.000909959	546.125	0.0542059
chr18_35368482_35368514	TTTA	ZNF396	UTR3	Heart_Left_Ventricle	ENSG00000257267	ZNF271P	transcribed_unitary_pseudogene	NO	77.314	338	0.045686	0.0322617	0.000909982	490.096	0.0806477
chr4_3051030_3051080	TG	GRK4;HTT-AS	intergenic	Thyroid	ENSG00000125388	GRK4	Protein coding	NO	21.732	534	0.080805	0.0204877	0.000909986	592.577	0.0416071
chr4_163244195_163244245	GA	NAF1;NPY1R	intergenic	Thyroid	ENSG00000250027	.	lncRNA	NO	126.769	534	0.044549	0.0204876	0.000910002	592.587	0.0416071
chr3_49780309_49780341	AC	IP6K1	intronic	Thyroid	ENSG00000233276	GPX1	Protein coding	NO	421.72	534	-0.012745	0.0204875	0.00091004	592.612	0.0416071
chr16_1299861_1299901	TTCA	TPSD1;UBE2I	intergenic	Skin_Not_Sun_Exposed_Suprapubic	ENSG00000103249	CLCN7	Protein coding	NO	148.727	508	0.084183	0.0215297	0.000910072	579.871	0.0503797
chr6_87276852_87276874	GT	ZNF292;GJB7	intergenic	Adipose_Visceral_Omentum	ENSG00000272514	CFAP206	Protein coding	NO	131.109	459	-0.100852	0.0238128	0.000910094	564.862	0.0625886
chr16_89435796_89435834	CA	LOC101927817	ncRNA_intronic	Muscle_Skeletal	ENSG00000170100	ZNF778	Protein coding	NO	211.181	655	0.047588	0.0167199	0.000910146	486.113	0.0451794
chr17_30096983_30097060	ATATAC	EFCAB5	intronic	Thyroid	ENSG00000264007	.	lncRNA	NO	474.767	144	0.145763	0.0748043	0.00091016	592.69	0.0416071
chr16_31858500_31858526	TA	VN1R3;ZNF267	intergenic	Muscle_Skeletal	ENSG00000176723	ZNF843	Protein coding	NO	415.353	190	0.035879	0.0569877	0.000910172	486.127	0.0451794
chr5_140648007_140648060	GT	IK	intronic	Muscle_Skeletal	ENSG00000113073	SLC4A9	Protein coding	NO	276.584	655	-0.033965	0.0167198	0.000910179	486.13	0.0451794
chr20_63823858_63823888	TG	ZBTB46	intronic	Esophagus_Gastroesophageal_Junction	ENSG00000125510	OPRL1	Protein coding	NO	256.209	322	0.033158	0.0338484	0.000910194	550.225	0.0751879
chr19_45341186_45341214	TG	KLC3	intronic	Skin_Sun_Exposed_Lower_leg	ENSG00000104856	RELB	Protein coding	NO	308.492	557	-0.06898	0.019645	0.000910348	578.333	0.0458267
chr10_74342779_74342815	TG	ADK	intronic	Brain_Cortex	ENSG00000035403	VCL	Protein coding	NO	237.869	199	-0.035972	0.0544481	0.00091038	481.476	0.096411
chr17_78753499_78753531	AATA	CYTH1	intronic	Skin_Sun_Exposed_Lower_leg	ENSG00000108669	CYTH1	Protein coding	YES	16.548	557	0.050912	0.0196447	0.00091042	578.379	0.0458267
chr11_9601899_9601925	CA	WEE1;SWAP70	intergenic	Cells_Cultured_fibroblasts	ENSG00000205339	IPO7	Protein coding	NO	178.126	427	0.020074	0.0255831	0.000910432	503.691	0.0469546
chr3_33299027_33299051	TTTA	FBXL2	intronic	Skin_Not_Sun_Exposed_Suprapubic	ENSG00000153560	UBP1	Protein coding	NO	97.263	503	0.03536	0.0217409	0.000910434	580.101	0.0503948
chr1_17003585_17003631	CA	ATP13A2	intronic	Adipose_Subcutaneous	ENSG00000238142	.	lncRNA	NO	113.883	530	0.082943	0.0206395	0.000910485	564.58	0.0500825
chr17_82295089_82295133	GT	LINC01970;CD7	intergenic	Esophagus_Mucosa	ENSG00000181396	OGFOD3	Protein coding	NO	96.994	448	0.043316	0.0243917	0.000910492	550.858	0.0531871
chr17_44453500_44453531	GT	GPATCH8	intronic	Cells_Cultured_fibroblasts	ENSG00000161682	FAM171A2	Protein coding	NO	89.6625	427	-0.014281	0.0255828	0.0009105	503.729	0.0469546
chr6_28504099_28504136	AC	GPX6	UTR3	Artery_Tibial	ENSG00000232040	SCAND3	Protein coding	NO	82.4065	532	-0.066422	0.0205623	0.000910505	532.278	0.0454278
chr8_140551634_140551738	GATGGGTGGGTGGATGGTT	AGO2	intronic	Skin_Sun_Exposed_Lower_leg	ENSG00000279766	.	TEC	NO	21.126	557	0.149577	0.0196444	0.000910506	578.433	0.0458274
chr3_4650606_4650645	GT	ITPR1	intronic	Lung	ENSG00000235947	EGOT	lncRNA	NO	100.965	466	-0.028472	0.0234554	0.00091055	595.503	0.0637652
chr14_103710853_103710883	AC	XRCC3	intronic	Thyroid	ENSG00000258534	.	lncRNA	NO	169.243	534	-0.105974	0.0204853	0.000910616	592.987	0.0416219
chr2_188323650_188323688	TG	GULP1	intronic	Testis	ENSG00000144366	GULP1	Protein coding	YES	29.851	296	0.033556	0.036788	0.00091064	768.418	0.0672811
chr14_50189305_50189324	AC	SOS2	intronic	Skin_Not_Sun_Exposed_Suprapubic	ENSG00000087299	L2HGDH	Protein coding	NO	122.832	499	-0.007458	0.0219133	0.000910645	580.235	0.0503948
chr21_39313589_39313614	CGC	BRWD1	UTR5	Skin_Not_Sun_Exposed_Suprapubic	ENSG00000182093	GET1	Protein coding	NO	64.0965	506	-0.091673	0.021612	0.000910646	580.236	0.0503948
chr19_43979422_43979444	AT	ZNF221;ZNF155	intergenic	Esophagus_Gastroesophageal_Junction	ENSG00000204920	ZNF155	Protein coding	NO	4.737	318	-0.119023	0.0342672	0.000910659	550.506	0.075216
chr12_106932328_106932378	TA	RIC8B;TMEM263	intergenic	Skin_Not_Sun_Exposed_Suprapubic	ENSG00000260329	TMEM263-DT	lncRNA	NO	23.151	156	0.02461	0.0691578	0.000910661	580.246	0.0503948
chr1_43813860_43813894	AC	ST3GAL3	intronic	Artery_Tibial	ENSG00000159479	MED8	Protein coding	NO	424.069	532	-0.029502	0.0205616	0.000910675	532.377	0.0454305
chr3_195562173_195562207	AC	PPP1R2;APOD	intergenic	Colon_Sigmoid	ENSG00000236844	RPL24P6	processed_pseudogene	NO	7.58	310	0.053258	0.0351425	0.000910701	558.002	0.0792503
chr3_4983829_4983855	GT	BHLHE40	UTR3	Artery_Tibial	ENSG00000231249	ITPR1-DT	lncRNA	NO	490.641	532	-0.052124	0.0205615	0.000910714	532.4	0.0454305
chr1_227919686_227919722	AC	WNT9A	UTR3	Esophagus_Mucosa	ENSG00000154358	OBSCN	Protein coding	NO	288.34	449	-0.027189	0.0243368	0.000910718	550.995	0.0531952
chr6_26980280_26980370	AC	LINC00240	ncRNA_intronic	Brain_Cerebellum	ENSG00000224843	LINC00240	lncRNA	YES	14.122	202	-0.033225	0.0536479	0.00091077	494.429	0.0753818
chr12_113241761_113241793	GT	TPCN1	intronic	Breast_Mammary_Tissue	ENSG00000123064	DDX54	Protein coding	NO	56.298	377	0.037449	0.0289469	0.000910795	588.96	0.0784966
chr2_60799604_60799639	TTTGT	PAPOLG	UTR3	Skin_Sun_Exposed_Lower_leg	ENSG00000115421	PAPOLG	Protein coding	YES	8.1405	557	-0.060012	0.0196432	0.000910825	578.636	0.0458399
chr6_29679886_29679913	AAAC	ZFP57	intronic	Whole_Blood	ENSG00000225864	.	unprocessed_pseudogene	NO	44.0715	616	-0.142131	0.0177709	0.000910881	477.826	0.047347
chr6_31739055_31739076	AT	MSH5;MSH5-SAPCD1	upstream	Pituitary	ENSG00000204301	NOTCH4	Protein coding	NO	457.911	224	-0.037107	0.0484495	0.000910936	605.88	0.0966889
chr13_25836161_25836205	TGTT	ATP8A2	intronic	Testis	ENSG00000234152	ELOBP1	processed_pseudogene	NO	470.028	296	0.115636	0.036786	0.000910944	768.675	0.0672978
chr22_41747049_41747067	ATA	MEI1	intronic	Skin_Sun_Exposed_Lower_leg	ENSG00000159958	TNFRSF13C	Protein coding	NO	179.748	555	-0.079075	0.0197132	0.000910956	578.719	0.0458428
chr1_231626667_231626684	GC	TSNAX-DISC1	ncRNA_intronic	Muscle_Skeletal	ENSG00000233461	.	lncRNA	NO	98.0575	655	-0.020492	0.0167174	0.00091096	486.548	0.0451994
chr17_48321347_48321396	ATT	SKAP1	intronic	Artery_Tibial	ENSG00000108465	CDK5RAP3	Protein coding	NO	340.264	158	-0.076278	0.0682957	0.00091097	532.55	0.0454355
chr16_11915673_11915705	CCG	GSPT1	exonic	Colon_Sigmoid	ENSG00000234719	NPIPB2	Protein coding	NO	13.654	309	0.201885	0.0352533	0.000910987	558.178	0.0792641
chr12_57693386_57693438	ATGT	OS9	upstream	Muscle_Skeletal	ENSG00000123297	TSFM	Protein coding	NO	89.349	655	-0.081577	0.0167173	0.000910998	486.567	0.0451994
chr20_48898346_48898368	AC	PREX1;ARFGEF2	intergenic	Colon_Transverse	ENSG00000124198	ARFGEF2	Protein coding	NO	23.354	328	-0.064574	0.0332301	0.000910999	579.867	0.0864708
chr22_41561045_41561081	AC	CSDC2	UTR5	Muscle_Skeletal	ENSG00000100147	CCDC134	Protein coding	NO	239.616	655	0.03571	0.0167173	0.000911005	486.571	0.0451994
chr19_9783545_9783566	TA	ZNF846	intronic	Colon_Transverse	ENSG00000196605	ZNF846	Protein coding	YES	2.4405	105	0.079682	0.101756	0.000911009	579.873	0.0864708
chr1_211492048_211492092	GT	RD3	UTR5	Thyroid	ENSG00000123684	LPGAT1	Protein coding	NO	301.256	534	-0.030029	0.0204837	0.000911034	593.259	0.0416349
chr14_23303486_23303514	GT	PPP1R3E	upstream	Pancreas	ENSG00000129473	BCL2L2	Protein coding	NO	1.204	275	-0.058333	0.0395634	0.000911036	518.094	0.0879634
chr16_15613661_15613711	AATA	MARF1	intronic	Pituitary	ENSG00000183793	NPIPA5	Protein coding	NO	232.639	228	0.093475	0.04761	0.000911041	605.95	0.0966889
chr17_32062905_32062961	GA	LRRC37B;LOC105371730	intergenic	Whole_Blood	ENSG00000126858	RHOT1	Protein coding	NO	79.521	616	0.00407	0.0177703	0.000911048	477.914	0.047351
chr1_16101471_16101529	AAAAT	FAM131C;EPHA2	intergenic	Thyroid	ENSG00000080947	CROCCP3	transcribed_unprocessed_pseudogene	NO	389.807	534	0.033893	0.0204836	0.000911078	593.288	0.0416349
chr22_41798225_41798247	CA	MEI1	intronic	Thyroid	ENSG00000100418	DESI1	Protein coding	NO	177.193	534	0.098541	0.0204835	0.000911093	593.297	0.0416349
chr1_234623849_234623924	CT	IRF2BP2;LINC00184	intergenic	Adipose_Visceral_Omentum	ENSG00000224939	LINC00184	lncRNA	NO	5.4245	459	0.026007	0.0238084	0.000911098	565.485	0.0626507
chr10_78087538_78087578	TG	RPS24;LINC00856	intergenic	Breast_Mammary_Tissue	ENSG00000148606	POLR3A	Protein coding	NO	58.036	377	-0.080276	0.0289451	0.000911147	589.187	0.0785164
chr6_36300178_36300221	GA	PNPLA1	intronic	Nerve_Tibial	ENSG00000246982	BRPF3-AS1	lncRNA	NO	102.995	488	-0.019486	0.022402	0.000911175	588.049	0.0430364
chr2_176084662_176084756	AG	EVX2	upstream	Heart_Atrial_Appendage	ENSG00000224189	HAGLR	lncRNA	NO	92.859	364	-0.046018	0.0299699	0.000911202	529.574	0.0711246
chr14_74572284_74572323	GT	LTBP2	intronic	Skin_Not_Sun_Exposed_Suprapubic	ENSG00000119616	FCF1	Protein coding	NO	140.84	508	-0.015769	0.0215252	0.000911214	580.598	0.0504199
chr15_89115370_89115430	TG	ABHD2	intronic	Esophagus_Muscularis	ENSG00000140526	ABHD2	Protein coding	YES	1.104	417	0.026694	0.0261884	0.00091122	546.882	0.0542703
chr19_9675969_9676010	TG	ZNF562	upstream	Colon_Transverse	ENSG00000130812	ANGPTL6	Protein coding	NO	420.142	328	0.04528	0.0332287	0.000911224	580.01	0.0864782
chr1_33490650_33490684	AC	ZSCAN20	intronic	Brain_Cerebellum	ENSG00000278997	.	TEC	NO	347.437	202	-0.107738	0.0536433	0.000911253	494.691	0.0754102
chr2_70124610_70124640	GT	LINC01816	ncRNA_intronic	Esophagus_Gastroesophageal_Junction	ENSG00000244617	ASPRV1	Protein coding	NO	162.994	322	-0.047935	0.0338418	0.000911256	550.867	0.0752551
chr12_6294160_6294185	AG	CD9;PLEKHG6	intergenic	Breast_Mammary_Tissue	ENSG00000126746	ZNF384	Protein coding	NO	374.985	377	0.072511	0.0289442	0.000911308	589.292	0.0785199
chr11_83248296_83248336	AC	ANKRD42	UTR3	Muscle_Skeletal	ENSG00000255234	CCDC90B-AS1	lncRNA	NO	37.804	655	-0.064485	0.0167162	0.000911358	486.76	0.0452127
chr1_207398137_207398171	TG	CD55;CR2	intergenic	Testis	ENSG00000243636	.	lncRNA	NO	218.858	296	0.057237	0.0367831	0.000911381	769.043	0.0673241
chr5_77233654_77233700	TG	PDE8B	intronic	Thyroid	ENSG00000132846	ZBED3	Protein coding	NO	146.392	534	-0.024388	0.0204824	0.000911384	593.487	0.0416453
chr1_207100054_207100119	TG	C4BPB	downstream	Esophagus_Muscularis	ENSG00000123838	C4BPA	Protein coding	NO	4.1465	417	-0.081728	0.0261875	0.000911396	546.987	0.0542754
chr2_63985680_63985718	AC	VPS54	intronic	Adipose_Visceral_Omentum	ENSG00000014641	MDH1	Protein coding	NO	379.889	459	0.032926	0.0238071	0.000911398	565.671	0.0626643
chr12_95114443_95114493	AC	FGD6	intronic	Heart_Atrial_Appendage	ENSG00000180263	FGD6	Protein coding	YES	2.505	364	0.031515	0.0299685	0.000911451	529.719	0.0711246
chr11_8163018_8163050	AC	RIC3	intronic	Skin_Not_Sun_Exposed_Suprapubic	ENSG00000227892	OR5P4P	unprocessed_pseudogene	NO	417.044	508	0.060802	0.0215242	0.000911455	580.752	0.0504214
chr17_48214921_48214969	AAAAT	SKAP1	intronic	Cells_Cultured_fibroblasts	ENSG00000108439	PNPO	Protein coding	NO	269.547	422	0.049492	0.0258792	0.000911456	504.258	0.0469951
chr5_16631265_16631305	GT	LOC101929524;MYO10	intergenic	Skin_Not_Sun_Exposed_Suprapubic	ENSG00000246214	RETREG1-AS1	lncRNA	NO	5.894	508	-0.044233	0.0215242	0.000911458	580.754	0.0504214
chr13_96132121_96132171	AC	HS6ST3	intronic	Lung	ENSG00000102580	DNAJC3	Protein coding	NO	454.988	466	0.033746	0.0234515	0.000911461	596.099	0.0638017
chr14_24135105_24135137	AC	FITM1;PSME1	intergenic	Pituitary	ENSG00000139914	FITM1	Protein coding	NO	3.071	230	-0.058069	0.0471978	0.000911468	606.234	0.0967189
chr13_24459532_24459567	AC	PARP4	intronic	Artery_Tibial	ENSG00000102699	PARP4	Protein coding	YES	0.0675	532	-0.027548	0.0205586	0.000911476	532.845	0.045453
chr7_100168005_100168032	AC	GAL3ST4	intronic	Heart_Atrial_Appendage	ENSG00000078487	ZCWPW1	Protein coding	NO	234.024	364	0.08332	0.0299684	0.000911481	529.736	0.0711246
chr6_99810202_99810244	GT	PRDM13;MCHR2	intergenic	Testis	ENSG00000279170	TSTD3	Protein coding	NO	289.148	296	0.085136	0.0367824	0.000911483	769.129	0.0673258
chr11_47519479_47519523	TAAA	CELF1	intronic	Muscle_Skeletal	ENSG00000110514	MADD	Protein coding	NO	191.359	655	-0.058216	0.0167157	0.000911508	486.84	0.0452159
chr19_46467332_46467352	AC	PNMA8A	UTR3	Brain_Cerebellum	ENSG00000169515	CCDC8	Protein coding	NO	53.778	202	-0.0798	0.0536405	0.000911533	494.843	0.0754191
chr17_43086109_43086148	AC	BRCA1	intronic	Pancreas	ENSG00000198496	NBR2	lncRNA	NO	39.4225	275	-0.054598	0.0395595	0.000911573	518.399	0.0879986
chr5_443220_443278	GGC	EXOC3	UTR5	Brain_Cerebellum	ENSG00000206077	ZDHHC11B	Protein coding	NO	307.985	201	0.064808	0.0539023	0.000911638	494.9	0.0754191
chr6_89376300_89376338	GT	RRAGD	intronic	Esophagus_Gastroesophageal_Junction	ENSG00000025039	RRAGD	Protein coding	YES	35.186	322	-0.053818	0.0338395	0.00091164	551.099	0.0752765
chr2_32135118_32135148	TG	SPAST	intronic	Heart_Atrial_Appendage	ENSG00000152683	SLC30A6	Protein coding	NO	30.708	364	0.066386	0.0299675	0.000911648	529.833	0.0711274
chr15_41300514_41300530	AT	OIP5-AS1	ncRNA_exonic	Adipose_Subcutaneous	ENSG00000137804	NUSAP1	Protein coding	NO	20.272	524	0.11079	0.0208699	0.000911678	565.32	0.0501358
chr2_95682145_95682203	CA	TRIM43;LINC00342	intergenic	Thyroid	ENSG00000186281	GPAT2	Protein coding	NO	348.676	534	-0.060077	0.0204813	0.000911686	593.684	0.0416532
chr3_142061872_142061944	AC	TFDP2	intronic	Skin_Sun_Exposed_Lower_leg	ENSG00000244124	ATP1B3-AS1	lncRNA	NO	142.887	557	0.030255	0.0196401	0.000911687	579.184	0.0458759
chr12_63683390_63683404	TA	DPY19L2;RXYLT1	intergenic	Adipose_Subcutaneous	ENSG00000177990	DPY19L2	Protein coding	NO	14.458	500	-0.016013	0.0218655	0.000911696	565.331	0.0501358
chr14_50156257_50156281	AC	SOS2	intronic	Cells_Cultured_fibroblasts	ENSG00000214900	LINC01588	lncRNA	NO	51.167	425	0.065035	0.0256964	0.000911752	504.422	0.047006
chr22_50444524_50444546	GGGGGT	PPP6R2	UTR3	Heart_Atrial_Appendage	ENSG00000100239	PPP6R2	Protein coding	YES	1.448	364	-0.053137	0.0299668	0.000911762	529.899	0.0711274
chr15_101766681_101766709	AT	LOC100128108;OR4F6	intergenic	Testis	ENSG00000184277	TM2D3	Protein coding	NO	114.304	94	-0.031367	0.113253	0.000911776	769.377	0.0673415
chr1_201947181_201947225	GA	LMOD1	upstream	Colon_Sigmoid	ENSG00000134375	TIMM17A	Protein coding	NO	8.3	310	0.009339	0.0351356	0.000911792	558.671	0.0793187
chr3_19786252_19786311	AAAAT	KCNH8;EFHB	intergenic	Artery_Aorta	ENSG00000163576	EFHB	Protein coding	NO	112.543	346	0.079037	0.0315117	0.00091183	546.951	0.0654561
chr17_35612880_35612908	CA	AP2B1	intronic	Adipose_Visceral_Omentum	ENSG00000267369	TAF5LP1	processed_pseudogene	NO	114.676	459	0.032824	0.0238052	0.000911832	565.94	0.0626872
chr16_87226961_87227001	TAAA	LOC101928708	downstream	Esophagus_Gastroesophageal_Junction	ENSG00000140948	ZCCHC14	Protein coding	NO	190.945	322	-0.122784	0.0338382	0.000911843	551.222	0.075283
chr2_37249643_37249678	AC	NDUFAF7;PRKD3	downstream	Colon_Sigmoid	ENSG00000115816	CEBPZ	Protein coding	NO	18.0645	310	0.014883	0.0351351	0.000911874	558.721	0.0793187
chr12_52237726_52237762	TG	KRT7	intronic	Skin_Not_Sun_Exposed_Suprapubic	ENSG00000135480	KRT7	Protein coding	YES	0.944	508	-0.029871	0.0215224	0.000911903	581.037	0.0504373
chr10_73102241_73102289	AC	P4HA1;NUDT13	intergenic	Testis	ENSG00000227540	DNAJC9-AS1	lncRNA	NO	150.526	296	-0.036509	0.0367792	0.000911963	769.535	0.0673494
chr21_44708007_44708045	CA	TSPEAR	intronic	Heart_Atrial_Appendage	ENSG00000235890	TSPEAR-AS1	lncRNA	NO	197.34	364	-0.097306	0.0299655	0.000912002	530.039	0.0711367
chr1_19115199_19115222	AC	UBR4	intronic	Skin_Sun_Exposed_Lower_leg	ENSG00000127463	EMC1	Protein coding	NO	105.995	557	0.072528	0.019639	0.000912005	579.386	0.0458883
chr19_17719698_17719721	CGG	MAP1S	intronic	Artery_Tibial	ENSG00000130479	MAP1S	Protein coding	YES	0.0615	158	0.125126	0.0682823	0.000912074	533.195	0.045475
chr16_31426579_31426611	GT	ITGAD	downstream	Pituitary	ENSG00000197302	KRBOX5	Protein coding	NO	286.634	230	0.09317	0.0471925	0.00091209	606.648	0.0967231
chr22_24807888_24807912	GT	SGSM1	intronic	Lung	ENSG00000167037	SGSM1	Protein coding	YES	1.581	466	0.03124	0.0234488	0.000912092	596.512	0.0638322
chr9_298618_298654	GT	DOCK8	intronic	Skin_Sun_Exposed_Lower_leg	ENSG00000107099	DOCK8	Protein coding	YES	13.344	557	-0.067215	0.0196385	0.000912134	579.468	0.0458911
chr3_152252134_152252226	CCTT	MBNL1	intronic	Esophagus_Muscularis	ENSG00000229619	MBNL1-AS1	lncRNA	NO	15.518	416	-0.025379	0.0262465	0.000912145	547.436	0.0543092
chr16_72787694_72787736	GCC	ZFHX3	exonic	Heart_Left_Ventricle	ENSG00000259768	ZFHX3-AS1	lncRNA	NO	122.533	340	0.121631	0.0320606	0.000912218	491.3	0.080806
chr6_89848834_89848880	AC	CASP8AP2	intronic	Colon_Transverse	ENSG00000025039	RRAGD	Protein coding	NO	436.584	328	0.026398	0.0332227	0.000912219	580.643	0.0865345
chr1_39171203_39171240	TG	MACF1	intronic	Breast_Mammary_Tissue	ENSG00000090621	PABPC4	Protein coding	NO	390.788	377	-0.061637	0.0289393	0.000912238	589.893	0.0785896
chr2_218138492_218138526	CT	CXCR2;CXCR1	intergenic	Brain_Cortex	ENSG00000261338	.	lncRNA	NO	116.81	199	-0.084146	0.0544299	0.000912238	482.459	0.0965498
chr3_3646412_3646426	TC	CRBN;LOC100130207	intergenic	Colon_Transverse	ENSG00000175928	LRRN1	Protein coding	NO	153.012	328	0.190092	0.0332224	0.000912268	580.674	0.0865345
chr12_96210565_96210597	CA	ELK3	intronic	Cells_Cultured_fibroblasts	ENSG00000059758	CDK17	Protein coding	NO	73.052	427	0.036759	0.0255745	0.000912275	504.711	0.0470286
chr6_160748304_160748442	AGAA	PLG	intronic	Testis	ENSG00000122194	PLG	Protein coding	YES	9.205	296	-0.030026	0.036777	0.000912289	769.81	0.0673594
chr19_12920096_12920124	AC	MIR5695;SYCE2	upstream	Thyroid	ENSG00000269560	.	lncRNA	NO	387.137	534	-0.03748	0.0204789	0.000912321	594.097	0.0416776
chr19_7087701_7087743	GT	ZNF557	UTR3	Nerve_Tibial	ENSG00000268758	ADGRE4P	transcribed_unprocessed_pseudogene	NO	96.924	488	0.094548	0.0223973	0.000912328	588.793	0.0430813
chr17_4785234_4785258	AATA	VMO1	downstream	Brain_Cerebellar_Hemisphere	ENSG00000129219	PLD2	Protein coding	NO	21.906	165	0.077277	0.0654363	0.000912347	488.508	0.0942884
chr5_10431626_10431650	GT	MARCHF6	intronic	Testis	ENSG00000280369	.	TEC	NO	88.825	296	-0.242703	0.0367766	0.000912354	769.864	0.0673594
chr10_103801542_103801566	AC	SH3PXD2A	intronic	Pituitary	ENSG00000260461	.	.	NO	.	230	0.045716	0.0471901	0.000912379	606.84	0.0967384
chr19_43503280_43503316	TC	PHLDB3	intronic	Testis	ENSG00000073050	XRCC1	Protein coding	NO	50.479	296	-0.036803	0.0367762	0.000912418	769.918	0.0673594
chr11_118926518_118926545	CA	BCL9L	upstream	Thyroid	ENSG00000196655	TRAPPC4	Protein coding	NO	92.2315	534	0.062289	0.0204785	0.000912434	594.171	0.0416776
chr15_40553905_40553967	GT	CCDC32	UTR3	Colon_Transverse	ENSG00000259536	.	lncRNA	NO	45.912	328	0.034107	0.0332212	0.000912475	580.806	0.0865345
chr10_46295583_46295624	GTTAGA	ANTXRL	intronic	Thyroid	ENSG00000204176	SYT15	Protein coding	NO	282.613	534	0.054508	0.0204783	0.000912475	594.198	0.0416776
chr11_118251078_118251118	GT	MPZL3	intronic	Adipose_Visceral_Omentum	ENSG00000149575	SCN2B	Protein coding	NO	74.459	459	-0.042701	0.0238022	0.000912528	566.372	0.0627281
chr19_55487802_55487829	GT	SSC5D;NAT14	upstream;downstream	Heart_Atrial_Appendage	ENSG00000095752	IL11	Protein coding	NO	117.353	364	0.021405	0.0299626	0.000912532	530.347	0.0711685
chr14_72804180_72804224	AC	DPF3	intronic	Adipose_Subcutaneous	ENSG00000119599	DCAF4	Protein coding	NO	122.175	530	-0.046293	0.0206314	0.000912637	565.914	0.0501831
chr16_21156996_21157024	AC	DNAH3	intronic	Artery_Tibial	ENSG00000011638	LDAF1	Protein coding	NO	1.367	532	0.038588	0.0205541	0.000912678	533.548	0.0455013
chr2_23436280_23436330	TG	KLHL29	intronic	Heart_Left_Ventricle	ENSG00000279526	.	TEC	NO	181.695	350	-0.051714	0.0311499	0.000912683	491.551	0.0808339
chr6_159654564_159654610	AAAC	LINC02529;SOD2	intergenic	Adipose_Subcutaneous	ENSG00000220305	HNRNPH1P1	processed_pseudogene	NO	59.398	530	0.073861	0.020631	0.000912728	565.971	0.0501836
chr2_102129256_102129295	ACA	IL1R1	intronic	Pancreas	ENSG00000115594	IL1R1	Protein coding	YES	12.4955	275	0.136287	0.0395506	0.000912817	519.107	0.0881037
chr12_46751127_46751160	GAAG	LOC100288798;SLC38A4	intergenic	Nerve_Tibial	ENSG00000257261	SLC38A4-AS1	lncRNA	NO	338.993	488	-0.056891	0.0223952	0.000912851	589.13	0.0431029
chr2_130833379_130833471	AAAGA	AMER3;ARHGEF4	intergenic	Thyroid	ENSG00000233221	ARHGEF4-AS1	lncRNA	NO	3.309	533	0.013767	0.020515	0.000912895	594.471	0.0416938
chr12_108166698_108166820	TTTC	WSCD2	intronic	Breast_Mammary_Tissue	ENSG00000136003	ISCU	Protein coding	NO	395.823	377	-0.017416	0.0289357	0.000912926	590.338	0.0786279
chr7_27114744_27114768	AC	HOXA3	intronic	Skin_Sun_Exposed_Lower_leg	ENSG00000233429	HOTAIRM1	lncRNA	NO	15.137	555	-0.045133	0.019706	0.000912956	579.99	0.0459216
chr6_52493365_52493385	AT	EFHC1	UTR3	Esophagus_Mucosa	ENSG00000216775	.	transcribed_unprocessed_pseudogene	NO	171.899	127	-0.037735	0.0845311	0.000913028	552.393	0.0533119
chr17_59858092_59858110	AC	VMP1;TUBD1	intergenic	Pancreas	ENSG00000267302	RNFT1-DT	lncRNA	NO	106.731	275	0.244641	0.039549	0.000913036	519.232	0.0881099
chr12_12328984_12329026	CA	MANSC1	UTR3	Pituitary	ENSG00000165714	BORCS5	Protein coding	NO	28.073	230	-0.118208	0.047184	0.000913095	607.316	0.0967989
chr21_46495179_46495279	TTCTC	DIP2A	intronic	Muscle_Skeletal	ENSG00000182362	YBEY	Protein coding	NO	208.584	655	-0.035186	0.0167108	0.0009131	487.691	0.0452907
chr2_131870597_131870619	TA	CDRT15P3;LINC01945	intergenic	Nerve_Tibial	ENSG00000173272	MZT2A	Protein coding	NO	377.865	149	0.045828	0.0723078	0.000913136	589.315	0.0431132
chr6_26533744_26533766	TG	HCG11;HMGN4	intergenic	Lung	ENSG00000241549	GUSBP2	transcribed_unprocessed_pseudogene	NO	355.443	444	-0.066341	0.024598	0.000913164	597.213	0.0638935
chr14_73105038_73105064	AC	RBM25	intronic	Brain_Cortex	ENSG00000177465	ACOT4	Protein coding	NO	486.822	199	0.045724	0.0544203	0.000913216	482.976	0.0966339
chr1_19476168_19476224	TAGA	CAPZB	intronic	Brain_Cerebellum	ENSG00000053371	AKR7A2	Protein coding	NO	164.052	202	0.088257	0.053624	0.000913255	495.778	0.0755298
chr7_6598735_6598785	TG	C7orf26	intronic	Skin_Sun_Exposed_Lower_leg	ENSG00000273252	OR7E39P	unprocessed_pseudogene	NO	237.034	556	-0.032676	0.0196695	0.000913279	580.195	0.0459342
chr4_165357888_165357958	CCTTC	MSMO1;CPE	intergenic	Heart_Atrial_Appendage	ENSG00000109472	CPE	Protein coding	NO	3.271	364	0.01664	0.0299585	0.000913294	530.79	0.0712183
chr20_34950013_34950035	CA	GSS	intronic	Esophagus_Gastroesophageal_Junction	ENSG00000131069	ACSS2	Protein coding	NO	27.182	322	0.009345	0.0338292	0.000913309	552.108	0.0753937
chr18_12737982_12738018	AC	PSMG2;LINC01882	intergenic	Thyroid	ENSG00000141391	PRELID3A	Protein coding	NO	316.714	534	-0.054773	0.0204752	0.000913322	594.749	0.0417075
chr1_21774990_21775034	AAAT	USP48	intronic	Pancreas	ENSG00000142789	CELA3A	Protein coding	NO	226.645	275	0.088388	0.0395462	0.000913429	519.455	0.0881329
chr12_93375429_93375526	AT	LOC643339	ncRNA_intronic	Artery_Aorta	ENSG00000257252	.	lncRNA	NO	2.2305	99	0.062472	0.107683	0.000913447	547.921	0.0655565
chr9_136363745_136363755	GCCCC	DNLZ;CARD9	upstream;downstream	Cells_Cultured_fibroblasts	ENSG00000187796	CARD9	Protein coding	NO	3.88	425	0.132782	0.0256884	0.000913465	505.369	0.0470811
chr12_9094340_9094374	AT	A2M	intronic	Colon_Transverse	ENSG00000256427	.	.	NO	.	105	0.170419	0.101711	0.000913503	581.46	0.086617
chr12_119158967_119159017	TG	SRRM4	UTR3	Muscle_Skeletal	ENSG00000213144	.	processed_pseudogene	NO	35.858	655	0.02794	0.0167096	0.000913517	487.913	0.0453072
chr4_119032853_119032880	AAT	SYNPO2	UTR3	Skin_Not_Sun_Exposed_Suprapubic	ENSG00000245958	SEPTIN7P14	transcribed_unprocessed_pseudogene	NO	425.101	507	0.114352	0.0215583	0.000913525	582.071	0.0505182
chr11_65444263_65444321	TG	NEAT1	ncRNA_exonic	Skin_Sun_Exposed_Lower_leg	ENSG00000172922	RNASEH2C	Protein coding	NO	274.177	556	0.018679	0.0196687	0.000913527	580.353	0.0459394
chr5_145817421_145817447	TA	PRELID2	intronic	Artery_Tibial	ENSG00000251556	.	lncRNA	NO	281.972	158	0.057707	0.0682636	0.00091361	534.093	0.0455433
chr6_29672289_29672333	AAAT	MOG	UTR3	Whole_Blood	ENSG00000204681	GABBR1	Protein coding	NO	38.335	613	0.048046	0.0178485	0.000913611	479.258	0.0474748
chr1_109467227_109467290	GCGG	SYPL2	intronic	Brain_Cerebellar_Hemisphere	ENSG00000244716	RPL17P7	processed_pseudogene	NO	474.976	166	-0.049019	0.0650346	0.000913621	489.19	0.0944018
chr1_26359821_26359886	CT	CRYBG2;ZNF683	intergenic	Thyroid	ENSG00000142669	SH3BGRL3	Protein coding	NO	79.7315	534	0.017571	0.0204738	0.000913673	594.977	0.0417206
chr3_45183421_45183457	CAGG	CDCP1;TMEM158	intergenic	Artery_Tibial	ENSG00000196653	ZNF502	Protein coding	NO	470.763	532	0.064071	0.0205504	0.000913676	534.131	0.0455433
chr12_51246604_51246638	TG	DAZAP2	UTR3	Skin_Not_Sun_Exposed_Suprapubic	ENSG00000278126	.	lncRNA	NO	44.04	508	0.084913	0.0215154	0.0009137	582.182	0.0505235
chr4_88654349_88654387	AT	HERC3	intronic	Esophagus_Muscularis	ENSG00000138641	HERC3	Protein coding	YES	3.9	114	-0.028337	0.0938976	0.000913707	548.374	0.0543894
chr19_1930451_1930485	TG	SCAMP4;CSNK1G2	intergenic	Heart_Left_Ventricle	ENSG00000133243	BTBD2	Protein coding	NO	58.101	350	-0.023991	0.0311441	0.000913709	492.103	0.0809115
chr3_42647267_42647301	GT	LOC101928323	ncRNA_intronic	Skin_Sun_Exposed_Lower_leg	ENSG00000230084	ZBTB47-AS1	lncRNA	NO	6.767	557	0.024797	0.0196326	0.000913788	580.519	0.0459489
chr11_68511463_68511495	GT	PPP6R3	intronic	Esophagus_Mucosa	ENSG00000162337	LRP5	Protein coding	NO	64.498	449	0.01626	0.0243231	0.000913795	552.857	0.0533491
chr1_192195869_192195901	GT	RGS18;RGS21	intergenic	Adipose_Visceral_Omentum	ENSG00000150681	RGS18	Protein coding	NO	37.209	456	-0.072456	0.0239522	0.000913804	567.164	0.0628089
chr3_195830705_195830849	GCAGTGGCCGGCTGGGT	MUC4;LINC01983	intergenic	Esophagus_Muscularis	ENSG00000223711	.	lncRNA	NO	284.176	417	-0.097165	0.0261758	0.000913863	548.468	0.0543894
chr15_50964955_50964991	CA	AP4E1	intronic	Esophagus_Muscularis	ENSG00000138600	SPPL2A	Protein coding	NO	199.025	417	0.021141	0.0261756	0.000913902	548.491	0.0543894
chr16_48243993_48244021	AATA	ABCC11	intronic	Skin_Not_Sun_Exposed_Suprapubic	ENSG00000196470	SIAH1	Protein coding	NO	117.785	508	-0.057868	0.0215145	0.000913931	582.329	0.0505319
chr11_83605007_83605037	AG	DLG2	intronic	Heart_Atrial_Appendage	ENSG00000254551	.	lncRNA	NO	391.643	364	-0.024158	0.029955	0.000913932	531.161	0.0712585
chr19_11264016_11264064	TTAT	DOCK6;TSPAN16	intergenic	Pancreas	ENSG00000130173	ANGPTL8	Protein coding	NO	24.143	275	-0.149823	0.0395424	0.000913965	519.76	0.0881697
chr16_27572362_27572398	AC	KATNIP	intronic	Adipose_Visceral_Omentum	ENSG00000047578	KATNIP	Protein coding	YES	1.527	459	0.04941	0.0237959	0.000913974	567.27	0.0628136
chr4_75595954_75596042	AGGA	CDKL2	intronic	Esophagus_Muscularis	ENSG00000138757	G3BP2	Protein coding	NO	51.159	417	0.015761	0.0261752	0.000913975	548.535	0.0543894
chr17_57735054_57735080	AC	MSI2;CCDC182	intergenic	Thyroid	ENSG00000279555	.	TEC	NO	457.147	534	0.104904	0.0204725	0.000914027	595.208	0.0417338
chr1_16326014_16326048	TG	FBXO42	intronic	Nerve_Tibial	ENSG00000237276	ANO7L1	transcribed_unprocessed_pseudogene	NO	98.004	488	0.023071	0.0223903	0.00091405	589.904	0.0431479
chr16_28863893_28863918	GCC	SH2B1	UTR5	Brain_Cortex	ENSG00000213658	LAT	Protein coding	NO	120.921	199	-0.093191	0.054412	0.000914065	483.425	0.0967043
chr15_78621011_78621027	GCGG	CHRNA3	upstream	Breast_Mammary_Tissue	ENSG00000169684	CHRNA5	Protein coding	NO	30.657	377	0.112177	0.0289296	0.000914082	591.086	0.0786907
chr6_133014496_133014520	AT	RPS12;LINC00326	intergenic	Heart_Left_Ventricle	ENSG00000112319	EYA4	Protein coding	NO	226.006	99	-0.029913	0.107671	0.000914088	492.308	0.0809318
chr6_138803317_138803343	AC	ECT2L	intronic	Esophagus_Muscularis	ENSG00000203734	ECT2L	Protein coding	YES	7.219	417	0.142397	0.0261747	0.000914091	548.604	0.0543894
chr16_20669441_20669483	AC	ACSM1	intronic	Esophagus_Muscularis	ENSG00000183549	ACSM5	Protein coding	NO	238.419	417	0.049381	0.0261745	0.000914137	548.632	0.0543894
chr1_111610533_111610581	AC	RAP1A	intronic	Breast_Mammary_Tissue	ENSG00000231346	LINC01160	lncRNA	NO	1.834	377	0.064879	0.0289292	0.000914153	591.131	0.0786907
chr7_23275391_23275443	AT	GPNMB	downstream	Esophagus_Muscularis	ENSG00000136235	GPNMB	Protein coding	YES	2.124	114	-0.019763	0.09389	0.000914169	548.651	0.0543894
chr2_64550677_64550731	CA	AFTPH	intronic	Adipose_Visceral_Omentum	ENSG00000119844	AFTPH	Protein coding	YES	1.808	459	0.015441	0.023795	0.000914177	567.396	0.0628206
chr3_196630642_196630658	AAAG	LINC01063	downstream	Esophagus_Mucosa	ENSG00000163961	RNF168	Protein coding	NO	126.882	449	0.022044	0.0243212	0.000914235	553.123	0.0533697
chr10_103219701_103219725	TA	NT5C2;RPEL1	intergenic	Pancreas	ENSG00000148843	PDCD11	Protein coding	NO	176.913	80	0.061306	0.132239	0.000914262	519.929	0.0881833
chr3_49202495_49202545	TG	IHO1	intronic	Breast_Mammary_Tissue	ENSG00000178149	DALRD3	Protein coding	NO	180.227	377	-0.016051	0.0289286	0.000914264	591.203	0.0786907
chr12_6878844_6878900	TA	LOC105369632	ncRNA_intronic	Adipose_Visceral_Omentum	ENSG00000111665	CDCA3	Protein coding	NO	27.58	136	0.029674	0.0790469	0.00091428	567.46	0.0628208
chr4_79811304_79811344	TA	LINC00989;PCAT4	intergenic	Esophagus_Muscularis	ENSG00000138675	FGF5	Protein coding	NO	455.315	103	0.034905	0.103612	0.000914285	548.721	0.0543894
chr19_10596452_10596472	TA	AP1M2;SLC44A2	intergenic	Esophagus_Muscularis	ENSG00000130810	PPAN	Protein coding	NO	486.004	112	-0.061464	0.0955177	0.000914308	548.735	0.0543894
chr3_53094346_53094397	AC	RFT1	intronic	Brain_Cerebellar_Hemisphere	ENSG00000163935	SFMBT1	Protein coding	NO	47.6215	166	-0.091434	0.0650265	0.000914321	489.565	0.0944312
chr13_44995169_44995203	AC	GPALPP1	intronic	Brain_Cortex	ENSG00000133114	GPALPP1	Protein coding	YES	5.566	199	0.041683	0.0544093	0.000914345	483.573	0.0967146
chr6_75563329_75563361	TG	FILIP1;SENP6	intergenic	Brain_Cerebellar_Hemisphere	ENSG00000118407	FILIP1	Protein coding	NO	69.545	166	0.073148	0.0650261	0.000914354	489.583	0.0944312
chr5_135763764_135763790	AC	SLC25A48	intronic	Skin_Not_Sun_Exposed_Suprapubic	ENSG00000251045	SLC25A48-AS1	lncRNA	NO	109.842	508	-0.033148	0.0215126	0.000914409	582.634	0.0505533
chr14_71197632_71197680	TG	PCNX1;SIPA1L1	intergenic	Testis	ENSG00000274818	.	lncRNA	NO	290.545	296	-0.042428	0.0367628	0.000914418	771.606	0.067488
chr1_151560956_151561004	TG	TUFT1	intronic	Thyroid	ENSG00000203288	TDRKH-AS1	lncRNA	NO	229.824	534	-0.056844	0.020471	0.000914422	595.465	0.041746
chr1_204830006_204830046	GT	NFASC	intronic	Artery_Tibial	ENSG00000229657	RPL13AP11	processed_pseudogene	NO	116.582	532	0.053664	0.0205475	0.000914438	534.577	0.0455735
chr7_123857644_123857733	CTTT	HYAL4	intronic	Muscle_Skeletal	ENSG00000146809	ASB15	Protein coding	NO	248.631	655	0.019755	0.0167066	0.000914475	488.425	0.0453505
DMPK	CAG	DM1-AS	ncRNA_intronic	Skin_Not_Sun_Exposed_Suprapubic	ENSG00000011478	QPCTL	Protein coding	NO	71.754	508	0.019431	0.0215123	0.000914478	582.678	0.0505533
chr19_12303594_12303669	AC	ZNF44;ZNF563	intergenic	Lung	ENSG00000234750	.	processed_pseudogene	NO	19.2945	466	-0.033109	0.0234384	0.000914534	598.109	0.0639826
chr16_28863893_28863918	GCC	SH2B1	UTR5	Artery_Tibial	ENSG00000260908	PLA2G10CP	transcribed_unprocessed_pseudogene	NO	243.54	532	-0.08666	0.020547	0.000914562	534.649	0.0455758
chr6_28454557_28454597	CTTCT	ZSCAN23;GPX6	intergenic	Pituitary	ENSG00000219392	ZNF602P	transcribed_unprocessed_pseudogene	NO	338.949	230	-0.114531	0.0471715	0.000914563	608.292	0.096939
chr17_44357730_44357758	GT	FAM171A2	intronic	Skin_Sun_Exposed_Lower_leg	ENSG00000030582	GRN	Protein coding	NO	5.542	557	-0.011025	0.0196298	0.000914581	581.022	0.0459851
chr16_89364067_89364085	AC	ANKRD11	intronic	Esophagus_Gastroesophageal_Junction	ENSG00000158792	SPATA2L	Protein coding	NO	337.564	322	-0.094838	0.0338211	0.000914629	552.906	0.0754821
chr14_102616206_102616248	TG	RCOR1	intronic	Esophagus_Mucosa	ENSG00000259230	LINC02323	lncRNA	NO	70.973	449	0.020993	0.0243194	0.000914631	553.363	0.0533876
chr7_66916188_66916239	TTA	LINC02604;TMEM248	intergenic	Thyroid	ENSG00000226824	.	lncRNA	NO	245.774	144	0.154577	0.074744	0.000914705	595.65	0.041756
chr17_7354528_7354556	GT	KCTD11	UTR3	Heart_Atrial_Appendage	ENSG00000161960	EIF4A1	Protein coding	NO	218.282	364	-0.026405	0.0299504	0.000914771	531.649	0.0713144
chr7_73866553_73866605	CCAT	TMEM270	downstream	Skin_Sun_Exposed_Lower_leg	ENSG00000106077	ABHD11	Protein coding	NO	127.727	557	-0.080813	0.0196291	0.000914776	581.146	0.0459913
chr8_19981812_19981858	AC	LPL;SLC18A1	intergenic	Testis	ENSG00000175445	LPL	Protein coding	NO	25.83	296	0.070632	0.0367603	0.000914802	771.93	0.0675
chr7_105716665_105716721	CA	ATXN7L1	intronic	Whole_Blood	ENSG00000135249	RINT1	Protein coding	NO	166.638	616	0.008969	0.0177581	0.00091481	479.888	0.047523
chr16_68035884_68035930	TA	DUS2	intronic	Skin_Not_Sun_Exposed_Suprapubic	ENSG00000102904	TSNAXIP1	Protein coding	NO	208.357	156	-0.039868	0.0691067	0.000914816	582.893	0.0505633
chr7_116466416_116466471	GA	LOC102724434;CAV2	intergenic	Muscle_Skeletal	ENSG00000105971	CAV2	Protein coding	NO	33.2945	655	-0.02272	0.0167056	0.00091482	488.609	0.0453634
chr3_48168360_48168408	CA	CDC25A	intronic	Artery_Aorta	ENSG00000114268	PFKFB4	Protein coding	NO	357.688	346	0.041759	0.0314945	0.000914844	548.759	0.065641
chr16_75847099_75847154	AC	CPHXL;CNTNAP4	intergenic	Skin_Sun_Exposed_Lower_leg	ENSG00000135702	CHST5	Protein coding	NO	311.019	557	-0.029462	0.0196287	0.000914875	581.209	0.0459919
chr6_28454557_28454597	CTTCT	ZSCAN23;GPX6	intergenic	Esophagus_Mucosa	ENSG00000189298	ZKSCAN3	Protein coding	NO	104.627	449	-0.052281	0.0243183	0.000914885	553.517	0.0533973
chr18_66532489_66532519	AC	CDH19	intronic	Skin_Sun_Exposed_Lower_leg	ENSG00000071991	CDH19	Protein coding	YES	39.667	557	-0.031732	0.0196285	0.000914932	581.245	0.0459919
chr5_7075302_7075341	CA	MIR4278;MIR4454	intergenic	Brain_Cerebellar_Hemisphere	ENSG00000078295	ADCY2	Protein coding	NO	320.817	166	0.029897	0.0650193	0.000914939	489.896	0.0944651
chr1_146154006_146154059	AC	NOTCH2NLA	UTR3	Nerve_Tibial	ENSG00000264343	NOTCH2NLA	Protein coding	YES	6.2785	488	0.024053	0.0223865	0.000914983	590.506	0.0431846
chr6_134882034_134882076	AC	LOC101928304;ALDH8A1	intergenic	Artery_Tibial	ENSG00000112339	HBS1L	Protein coding	NO	101.518	532	0.034593	0.0205455	0.000914985	534.897	0.045593
chr2_10837898_10837924	TG	PDIA6	upstream	Esophagus_Muscularis	ENSG00000271952	LINC01954	lncRNA	NO	6.313	417	-0.051798	0.0261701	0.000915045	549.177	0.0544278
chr7_102219055_102219095	AC	CUX1	intronic	Adipose_Subcutaneous	ENSG00000161036	LRWD1	Protein coding	NO	245.881	530	-0.026405	0.0206223	0.000915056	567.414	0.0502982
chr7_66702347_66702390	TG	RABGEF1	intronic	Cells_Cultured_fibroblasts	ENSG00000169902	TPST1	Protein coding	NO	349.865	427	0.020532	0.0255615	0.000915077	506.261	0.0471554
chr12_56167951_56167999	AC	SMARCC2	intronic	Thyroid	ENSG00000139613	SMARCC2	Protein coding	YES	6.738	534	-0.020967	0.0204686	0.00091508	595.894	0.0417702
chr20_62929695_62929712	TA	DIDO1	intronic	Nerve_Tibial	ENSG00000275620	FLJ16779	lncRNA	NO	324.274	149	-0.01448	0.0722824	0.000915118	590.593	0.0431878
chr17_7752160_7752194	AC	DNAH2	intronic	Skin_Not_Sun_Exposed_Suprapubic	ENSG00000108947	EFNB3	Protein coding	NO	46.975	508	0.029885	0.0215095	0.000915208	583.143	0.0505761
chr9_72822514_72822560	TG	TMC1	intronic	Nerve_Tibial	ENSG00000236849	LINC01474	lncRNA	NO	50.619	488	0.059495	0.0223855	0.000915221	590.66	0.0431895
chr3_57284094_57284124	TG	ASB14	intronic	Esophagus_Mucosa	ENSG00000239388	ASB14	Protein coding	YES	5.157	448	-0.027483	0.0243705	0.000915263	553.745	0.053409
chr6_36948619_36948698	TTCC	PI16	intronic	Esophagus_Muscularis	ENSG00000198663	C6orf89	Protein coding	NO	62.7065	417	-0.008532	0.0261689	0.000915311	549.336	0.0544383
chr12_31834353_31834383	TG	H3-5;LINC02422	intergenic	Breast_Mammary_Tissue	ENSG00000151746	BICD1	Protein coding	NO	272.467	377	0.05628	0.028923	0.000915335	591.896	0.0787724
chr4_16084305_16084352	AAAAC	PROM1	upstream	Testis	ENSG00000169762	TAPT1	Protein coding	NO	82.5435	296	-0.088847	0.0367562	0.000915413	772.446	0.0675392
chr17_63898073_63898222	CTTT	CSH1;CSHL1	intergenic	Skin_Not_Sun_Exposed_Suprapubic	ENSG00000198231	DDX42	Protein coding	NO	81.0745	507	0.019171	0.0215508	0.000915417	583.276	0.0505833
chr2_195846949_195846981	TG	DNAH7	intronic	Adipose_Visceral_Omentum	ENSG00000118997	DNAH7	Protein coding	YES	12.536	459	-0.044882	0.0237895	0.000915464	568.195	0.0628765
chr6_30813412_30813430	GT	LINC00243	ncRNA_exonic	Adipose_Visceral_Omentum	ENSG00000137312	FLOT1	Protein coding	NO	70.689	459	-0.016097	0.0237894	0.000915486	568.209	0.0628765
chr2_102735846_102735869	AC	MFSD9	intronic	Adipose_Visceral_Omentum	ENSG00000135953	MFSD9	Protein coding	YES	0.9815	459	0.068695	0.0237893	0.000915497	568.215	0.0628765
chr1_214866305_214866341	GA	CENPF;KCNK2	intergenic	Artery_Tibial	ENSG00000152104	PTPN14	Protein coding	NO	313.874	532	-0.033598	0.0205435	0.000915515	535.207	0.0456128
chr1_160392247_160392279	AG	NHLH1;VANGL2	intergenic	Nerve_Tibial	ENSG00000122224	LY9	Protein coding	NO	403.811	488	0.13465	0.0223843	0.000915517	590.851	0.0431972
chr8_103347221_103347320	ACAG	FZD6;CTHRC1	intergenic	Muscle_Skeletal	ENSG00000164934	DCAF13	Protein coding	NO	67.4435	655	-0.020738	0.0167034	0.000915524	488.985	0.0453856
chr10_11902330_11902356	CA	PROSER2-AS1;UPF2	intergenic	Heart_Atrial_Appendage	ENSG00000225778	PROSER2-AS1	lncRNA	NO	7.643	364	-0.091564	0.0299463	0.000915536	532.093	0.0713644
chr1_6708960_6709000	TC	DNAJC11;LINC01672	intergenic	Artery_Tibial	ENSG00000007923	DNAJC11	Protein coding	NO	7.056	532	0.031785	0.0205434	0.000915539	535.221	0.0456128
chr16_28604689_28604721	GTT	SULT1A1	downstream	Adipose_Subcutaneous	ENSG00000176476	SGF29	Protein coding	NO	14.105	530	-0.07703	0.0206204	0.000915549	567.72	0.0503209
chr1_119247097_119247119	TA	WARS2-AS1	ncRNA_intronic	Colon_Sigmoid	ENSG00000231365	WARS2-AS1	lncRNA	YES	100.699	95	0.061572	0.112027	0.000915561	560.98	0.0795942
chr17_44289958_44289968	AAGAA	SLC4A1;RUNDC3A-AS1	intergenic	Brain_Cerebellar_Hemisphere	ENSG00000267750	RUNDC3A-AS1	lncRNA	NO	17.985	166	-0.23418	0.0650117	0.000915596	490.248	0.0944965
chr17_16203040_16203072	AC	NCOR1	intronic	Thyroid	ENSG00000214941	ZSWIM7	Protein coding	NO	203.339	534	-0.03089	0.0204663	0.00091569	596.291	0.0417922
chr3_46364634_46364650	TA	CCR5AS	downstream	Brain_Cortex	ENSG00000163827	LRRC2	Protein coding	NO	201.592	198	0.132325	0.0546667	0.000915692	484.286	0.0968377
chr6_33409705_33409753	TG	KIFC1	UTR3	Testis	ENSG00000161896	IP6K3	Protein coding	NO	337.119	296	-0.053051	0.0367543	0.000915706	772.693	0.067544
chr2_117983630_117983678	TA	CCDC93	intronic	Testis	ENSG00000088205	DDX18	Protein coding	NO	158.657	282	0.018304	0.0385591	0.00091573	772.713	0.067544
chr17_43545194_43545234	GT	ETV4	intronic	Skin_Sun_Exposed_Lower_leg	ENSG00000236383	CCDC200	Protein coding	NO	239.817	557	0.064109	0.0196256	0.000915733	581.754	0.0460285
chr5_154993813_154993887	CCTT	MRPL22;KIF4B	intergenic	Breast_Mammary_Tissue	ENSG00000082516	GEMIN5	Protein coding	NO	55.639	377	0.035057	0.0289209	0.000915746	592.162	0.0787858
chr15_45138044_45138106	GT	DUOX1	intronic	Brain_Cerebellum	ENSG00000137857	DUOX1	Protein coding	YES	0.571	202	0.088346	0.0536	0.000915748	497.131	0.0757129
chr1_24335014_24335062	AC	GRHL3	intronic	Breast_Mammary_Tissue	ENSG00000133226	SRRM1	Protein coding	NO	296.678	377	0.024259	0.0289208	0.000915762	592.172	0.0787858
chr8_143366508_143366532	AC	RHPN1-AS1	downstream	Esophagus_Gastroesophageal_Junction	ENSG00000181638	ZFP41	Protein coding	NO	117.379	322	-0.085055	0.0338141	0.00091577	553.596	0.0755556
chr22_40644535_40644567	AATA	MRTFA;MCHR1	intergenic	Skin_Not_Sun_Exposed_Suprapubic	ENSG00000196236	XPNPEP3	Protein coding	NO	212.526	508	-0.086685	0.0215072	0.000915796	583.518	0.0505955
chr7_66766710_66766738	TTAT	RABGEF1	intronic	Testis	ENSG00000154710	RABGEF1	Protein coding	YES	5.176	294	-0.151638	0.0370011	0.000915798	772.771	0.067544
chr5_141367537_141367573	AAAT	PCDHGA1;PCDHGA2;PCDHGA3;PCDHGA4;PCDHGA5;PCDHGB1;PCDHGB2	intronic	Brain_Cerebellar_Hemisphere	ENSG00000253305	PCDHGB6	Protein coding	NO	40.466	166	0.194143	0.0650092	0.000915811	490.363	0.0945004
chr10_87640677_87640734	AC	MINPP1;PAPSS2	intergenic	Breast_Mammary_Tissue	ENSG00000198682	PAPSS2	Protein coding	NO	18.9075	377	0.023379	0.0289203	0.000915856	592.233	0.0787858
chr3_182976444_182976488	AC	DCUN1D1	intronic	Adipose_Subcutaneous	ENSG00000243368	MCCC1-AS1	lncRNA	NO	39.789	530	0.053207	0.0206193	0.000915861	567.914	0.0503336
chr1_3908461_3908500	CA	LINC01134	ncRNA_intronic	Heart_Atrial_Appendage	ENSG00000198912	C1orf174	Protein coding	NO	8.1875	364	0.050934	0.0299445	0.00091587	532.287	0.0713809
chr4_176120288_176120320	TA	WDR17	intronic	Artery_Tibial	ENSG00000150627	WDR17	Protein coding	YES	0.437	158	0.041884	0.0682358	0.000915896	535.429	0.0456229
chr3_101160399_101160443	GT	ABI3BP;IMPG2	intergenic	Artery_Tibial	ENSG00000138468	SENP7	Protein coding	NO	172.848	532	-0.029211	0.020542	0.000915898	535.43	0.0456229
chr5_132279361_132279388	CA	PDLIM4;SLC22A4	intergenic	Brain_Cerebellum	ENSG00000197536	IRF1-AS1	lncRNA	NO	131.262	202	-0.099256	0.0535982	0.00091593	497.23	0.0757165
chr17_76639638_76639696	AC	ST6GALNAC1	intronic	Colon_Transverse	ENSG00000182534	MXRA7	Protein coding	NO	49.038	328	0.020018	0.0332	0.000915983	583.039	0.0868263
chr6_26958135_26958155	TG	LINC00240	ncRNA_intronic	Thyroid	ENSG00000181315	ZNF322	Protein coding	NO	298.393	534	-0.081357	0.0204651	0.000916008	596.498	0.0418038
chr17_17834027_17834047	AG	SREBF1	intronic	Heart_Left_Ventricle	ENSG00000072310	SREBF1	Protein coding	YES	2.949	350	-0.067129	0.031131	0.000916021	493.349	0.0810854
chr4_112754111_112754149	TA	ANK2	intronic	Muscle_Skeletal	ENSG00000138658	ZGRF1	Protein coding	NO	117.135	191	0.065372	0.0566346	0.000916038	489.259	0.0454027
chr11_77737621_77737667	GT	RSF1	intronic	Adipose_Visceral_Omentum	ENSG00000254691	.	lncRNA	NO	112.96	459	-0.023078	0.0237869	0.000916058	568.563	0.0629011
chr7_157353586_157353622	GT	DNAJB6	intronic	Adipose_Subcutaneous	ENSG00000146909	NOM1	Protein coding	NO	384.849	530	-0.014979	0.0206183	0.000916113	568.07	0.0503391
chr15_78595367_78595371	TC	CHRNA3	UTR3	Testis	ENSG00000136381	IREB2	Protein coding	NO	101.159	296	0.063241	0.0367513	0.000916158	773.074	0.0675646
chr6_30000957_30000981	AAGG	ZNRD1ASP	downstream	Artery_Tibial	ENSG00000204619	PPP1R11	Protein coding	NO	65.74	532	0.010373	0.0205409	0.000916212	535.614	0.0456346
chr2_168091150_168091184	CA	STK39	intronic	Heart_Left_Ventricle	ENSG00000198648	STK39	Protein coding	YES	21.939	350	-0.044747	0.0311295	0.000916295	493.496	0.0810854
chr1_26512297_26512354	CT	HMGN2;RPS6KA1	intergenic	Brain_Cortex	ENSG00000198830	HMGN2	Protein coding	NO	38.8965	198	0.020239	0.0546607	0.000916296	484.605	0.0968763
chr9_126410141_126410173	TG	NRON	ncRNA_exonic	Heart_Atrial_Appendage	ENSG00000196814	MVB12B	Protein coding	NO	11.697	364	-0.05517	0.0299421	0.000916307	532.541	0.0713899
chr17_45217519_45217580	CCTT	LOC339192	ncRNA_intronic	Muscle_Skeletal	ENSG00000276728	.	lncRNA	NO	69.0795	655	-0.010127	0.016701	0.000916317	489.409	0.0454123
chr21_36105597_36105706	AG	LOC100133286;LOC105369306	ncRNA_intronic	Testis	ENSG00000236830	CBR3-AS1	lncRNA	NO	28.3545	296	-0.025694	0.0367502	0.000916321	773.211	0.0675676
chr17_73192818_73192956	CGCGCCCGCCCCCT	COG1	upstream	Heart_Atrial_Appendage	ENSG00000166685	COG1	Protein coding	YES	0.168	353	0.041559	0.0308669	0.000916354	532.568	0.0713899
chr15_33026096_33026132	AC	FMN1	intronic	Heart_Left_Ventricle	ENSG00000248905	FMN1	Protein coding	YES	41.77	350	-0.038311	0.0311288	0.000916409	493.558	0.0810854
chr12_9695843_9695855	TGC	CLEC2D	UTR3	Heart_Left_Ventricle	ENSG00000069493	CLEC2D	Protein coding	YES	7.948	350	0.079324	0.0311288	0.000916426	493.567	0.0810854
chr2_24385735_24385777	TC	ITSN2;NCOA1	intergenic	Skin_Sun_Exposed_Lower_leg	ENSG00000232642	.	lncRNA	NO	210.751	556	-0.046113	0.0196582	0.000916432	582.198	0.0460585
chr2_197866074_197866207	TATATATATATATAAAC	PLCL1	intronic	Testis	ENSG00000115524	SF3B1	Protein coding	NO	431.062	94	0.034579	0.113161	0.000916438	773.311	0.0675676
chr3_44473453_44473491	CA	ZNF445	intronic	Pituitary	ENSG00000186446	ZNF501	Protein coding	NO	256.124	230	-0.039579	0.0471556	0.000916443	609.543	0.0971228
chr16_31141376_31141392	AAAC	PRSS36	intronic	Brain_Cortex	ENSG00000274678	.	lncRNA	NO	320.046	199	0.256354	0.0543886	0.000916465	484.694	0.0968763
chr10_29161418_29161451	TG	C10orf126;LYZL1	intergenic	Testis	ENSG00000236716	.	lncRNA	NO	417.69	296	-0.032293	0.0367489	0.000916522	773.381	0.0675678
chr3_50602054_50602114	CA	HEMK1;CISH	intergenic	Heart_Atrial_Appendage	ENSG00000114395	CYB561D2	Protein coding	NO	250.887	364	-0.057619	0.0299409	0.000916528	532.67	0.0713939
chr11_66136323_66136354	CA	PACS1	intronic	Skin_Not_Sun_Exposed_Suprapubic	ENSG00000175376	EIF1AD	Protein coding	NO	134.162	508	0.026008	0.0215042	0.000916563	584.006	0.0506335
chr8_22592040_22592097	TTTTC	PDLIM2	intronic	Artery_Aorta	ENSG00000261026	.	lncRNA	NO	91.9405	319	0.019282	0.0341241	0.000916578	549.799	0.0657444
chr13_114044381_114044407	CCCCG	RASA3	intronic	Brain_Cortex	ENSG00000185989	RASA3	Protein coding	YES	8.201	199	0.048	0.0543873	0.000916606	484.769	0.0968763
chr16_19512927_19512967	TG	GDE1	intronic	Colon_Sigmoid	ENSG00000006007	GDE1	Protein coding	YES	4.221	310	0.022956	0.0351049	0.000916618	561.628	0.0796748
chr5_38930920_38930964	TG	OSMR	intronic	Thyroid	ENSG00000145623	OSMR	Protein coding	YES	0.941	534	0.015346	0.0204627	0.000916662	596.924	0.0418307
chr3_184367092_184367124	TG	POLR2H	intronic	Nerve_Tibial	ENSG00000090534	THPO	Protein coding	NO	6.329	488	0.068437	0.0223796	0.000916663	591.59	0.0432449
chr7_149263265_149263305	GT	ZNF783	intronic	Lung	ENSG00000244560	.	transcribed_unprocessed_pseudogene	NO	24.329	452	0.025654	0.0241501	0.000916685	599.516	0.0641024
chr14_73094810_73094842	GT	RBM25	intronic	Skin_Sun_Exposed_Lower_leg	ENSG00000165861	ZFYVE1	Protein coding	NO	67.695	557	-0.026789	0.0196221	0.000916709	582.374	0.0460631
chr11_45691580_45691616	CT	MIR7154	downstream	Skin_Sun_Exposed_Lower_leg	ENSG00000254427	LINC02696	lncRNA	NO	336.097	557	0.089751	0.0196221	0.000916711	582.375	0.0460631
chr8_103347221_103347320	ACAG	FZD6;CTHRC1	intergenic	Nerve_Tibial	ENSG00000164934	DCAF13	Protein coding	NO	67.4435	488	-0.025234	0.0223793	0.000916737	591.638	0.0432453
chr19_36998381_36998407	AC	ZNF568	downstream	Lung	ENSG00000254004	ZNF260	Protein coding	NO	470.123	466	0.025952	0.023429	0.000916737	599.55	0.0641024
chr17_19376787_19376837	AAATA	B9D1	intronic	Esophagus_Mucosa	ENSG00000108641	B9D1	Protein coding	YES	1.078	449	0.070457	0.02431	0.000916752	554.646	0.0534908
chr1_92309536_92309627	ACACAT	RPAP2	intronic	Heart_Left_Ventricle	ENSG00000067208	EVI5	Protein coding	NO	316.353	350	0.084114	0.0311269	0.000916753	493.743	0.081101
chr6_127729140_127729202	TC	THEMIS	intronic	Cells_Cultured_fibroblasts	ENSG00000172673	THEMIS	Protein coding	YES	171.787	427	-0.011175	0.0255536	0.000916775	507.2	0.0472386
chr19_746815_746873	CCGGCCC	PALM	UTR3	Esophagus_Muscularis	ENSG00000198858	R3HDM4	Protein coding	NO	154.392	417	-0.029838	0.0261618	0.000916805	550.233	0.0545217
chr1_207398137_207398171	TG	CD55;CR2	intergenic	Whole_Blood	ENSG00000244703	CD46P1	unprocessed_pseudogene	NO	247.08	616	0.055387	0.0177516	0.000916816	480.94	0.0476015
chr19_46212713_46212737	TC	LOC93429	ncRNA_intronic	Artery_Tibial	ENSG00000268460	.	lncRNA	NO	2.483	532	0.131753	0.0205384	0.000916865	535.996	0.0456633
chr11_124401222_124401248	AG	OR8B3;OR8B4	intergenic	Thyroid	ENSG00000110002	VWA5A	Protein coding	NO	283.74	534	0.027055	0.0204619	0.000916882	597.067	0.0418378
chr10_47495650_47495689	GAG	FAM25C;BMS1P2-AGAP9	intergenic	Skin_Not_Sun_Exposed_Suprapubic	ENSG00000265190	ANXA8	Protein coding	NO	11.5115	508	0.172617	0.0215028	0.00091692	584.234	0.0506488
chr6_31741336_31741382	AC	MSH5-SAPCD1	ncRNA_intronic	Adipose_Visceral_Omentum	ENSG00000244731	C4A	Protein coding	NO	240.698	459	0.034752	0.023783	0.00091695	569.117	0.0629554
chr1_202028350_202028375	AAAAG	ELF3;GPR37L1	intergenic	Thyroid	ENSG00000163435	ELF3	Protein coding	NO	14.5845	534	-0.028513	0.0204616	0.000916953	597.113	0.0418381
chr2_134661162_134661182	CT	TMEM163	intronic	Brain_Cerebellum	ENSG00000234682	VDAC2P4	processed_pseudogene	NO	135.997	202	0.212446	0.0535883	0.000916965	497.792	0.0757905
chr17_69937805_69937825	AAAC	LINC01483;LINC01497	intergenic	Breast_Mammary_Tissue	ENSG00000237560	LINC01497	lncRNA	NO	23.753	377	0.133613	0.0289144	0.000916984	592.962	0.0788514
chr1_8849182_8849210	AAAT	RERE;ENO1	intergenic	Artery_Aorta	ENSG00000074800	ENO1	Protein coding	NO	22.38	346	-0.032819	0.0314823	0.000916985	550.043	0.0657632
chr12_47706893_47706935	TG	RPAP3	upstream	Cells_Cultured_fibroblasts	ENSG00000257433	RPAP3-DT	lncRNA	NO	0.79	427	-0.056099	0.0255523	0.000917056	507.356	0.0472486
chr19_7207887_7207947	GAAG	INSR	intronic	Artery_Tibial	ENSG00000171105	INSR	Protein coding	YES	39.939	532	0.023807	0.0205374	0.00091713	536.151	0.0456726
chr17_46112730_46112786	GGGGC	KANSL1	intronic	Pancreas	ENSG00000214401	KANSL1-AS1	lncRNA	NO	80.808	275	-0.150222	0.0395193	0.000917196	521.598	0.0884063
chr17_38842839_38842924	TCTA	C17orf98;RPL23	intergenic	Heart_Atrial_Appendage	ENSG00000277258	PCGF2	Protein coding	NO	93.0645	364	0.039575	0.0299372	0.000917205	533.063	0.0714317
chr17_45895048_45895090	GT	MAPT-AS1	ncRNA_intronic	Brain_Cerebellar_Hemisphere	ENSG00000225190	PLEKHM1	Protein coding	NO	404.311	166	-0.214503	0.0649928	0.000917232	491.123	0.0946288
chr13_45236490_45236528	AC	GTF2F2	intronic	Skin_Not_Sun_Exposed_Suprapubic	ENSG00000188342	GTF2F2	Protein coding	YES	17.156	508	0.017078	0.0215015	0.000917253	584.446	0.0506628
chr19_941016_941091	CGCCGC	ARID3A	intronic	Adipose_Visceral_Omentum	ENSG00000115268	RPS15	Protein coding	NO	497.305	457	-0.041168	0.0238851	0.000917256	569.307	0.0629694
chr15_82720527_82720661	TCT	LOC338963;ACTG1P17	intergenic	Pituitary	ENSG00000255769	GOLGA2P10	transcribed_unprocessed_pseudogene	NO	242.668	230	-0.041528	0.0471486	0.000917272	610.094	0.0971877
chr20_35438824_35438912	GT	GDF5	intronic	Heart_Atrial_Appendage	ENSG00000214078	CPNE1	Protein coding	NO	187.985	364	0.037253	0.0299368	0.000917293	533.114	0.0714317
chr11_118151122_118151152	CA	SCN4B	intronic	Brain_Cortex	ENSG00000255274	SMIM35	Protein coding	NO	62.838	199	0.109986	0.0543804	0.000917316	485.145	0.0969127
chr17_44729683_44729727	AC	DBF4B	intronic	Nerve_Tibial	ENSG00000180340	FZD2	Protein coding	NO	172.221	488	-0.023059	0.0223769	0.000917319	592.014	0.0432695
chr13_49792538_49792562	CGG	KPNA3	UTR5	Heart_Atrial_Appendage	ENSG00000123178	SPRYD7	Protein coding	NO	143.203	364	-0.048415	0.0299363	0.000917383	533.166	0.0714317
chr1_227919686_227919722	AC	WNT9A	UTR3	Thyroid	ENSG00000143816	WNT9A	Protein coding	YES	28.228	534	-0.024728	0.02046	0.000917389	597.397	0.0418521
chr22_49646841_49646868	GAGG	C22orf34	intronic	Esophagus_Muscularis	ENSG00000188511	MIR3667HG	lncRNA	NO	10.5755	417	0.068918	0.026159	0.000917401	550.591	0.0545518
chr10_119564241_119564275	AC	RGS10;TIAL1	intergenic	Adipose_Visceral_Omentum	ENSG00000151923	TIAL1	Protein coding	NO	12.956	459	-0.05377	0.0237811	0.000917402	569.398	0.0629725
chr12_54355327_54355353	GT	LOC102724050	ncRNA_intronic	Artery_Tibial	ENSG00000248265	FLJ12825	lncRNA	NO	248.453	531	0.119581	0.0205748	0.00091741	536.314	0.0456787
chr3_196444588_196444712	AAGG	UBXN7-AS1;RNF168	intergenic	Esophagus_Gastroesophageal_Junction	ENSG00000213123	DYNLT2B	Protein coding	NO	126.351	322	-0.033882	0.033804	0.000917428	554.598	0.0756816
chr1_214711597_214711680	AG	CENPF;KCNK2	intergenic	Pancreas	ENSG00000082482	KCNK2	Protein coding	NO	294.137	270	-0.018784	0.040241	0.000917469	521.753	0.0884063
chr12_42426172_42426228	CA	PPHLN1	intronic	Testis	ENSG00000134283	PPHLN1	Protein coding	YES	16.449	296	-0.020269	0.0367426	0.00091747	774.181	0.0676183
chr13_52455635_52455671	GCGGTG	CKAP2	intronic	Heart_Left_Ventricle	ENSG00000136100	VPS36	Protein coding	NO	5.019	349	-0.057894	0.0312112	0.000917488	494.139	0.0811286
chr9_123103957_123103996	TG	RABGAP1	UTR3	Pancreas	ENSG00000261094	.	lncRNA	NO	164.556	275	-0.056592	0.0395171	0.000917506	521.774	0.0884063
chr1_212224368_212224382	AG	LINC02608	ncRNA_intronic	Pituitary	ENSG00000226251	LINC02608	lncRNA	YES	2.163	230	-0.192143	0.0471466	0.000917507	610.251	0.0971891
chr3_10022510_10022540	TG	CIDECP1	ncRNA_intronic	Heart_Left_Ventricle	ENSG00000134086	VHL	Protein coding	NO	119.253	350	0.043149	0.0311226	0.000917517	494.154	0.0811286
chr2_11238209_11238241	GT	ROCK2	intronic	Testis	ENSG00000134318	ROCK2	Protein coding	YES	3.555	296	0.012965	0.0367422	0.000917527	774.229	0.0676183
chr21_29344634_29344668	TG	BACH1	UTR3	Skin_Sun_Exposed_Lower_leg	ENSG00000231125	.	lncRNA	NO	284.556	557	-0.085686	0.0196192	0.000917536	582.9	0.0460973
chr11_65557854_65557884	CAG	LTBP3	exonic	Esophagus_Gastroesophageal_Junction	ENSG00000245532	NEAT1	lncRNA	NO	132.318	107	0.282199	0.0997951	0.000917548	554.67	0.0756816
chr18_63970130_63970148	GCG	SERPINB8	UTR5	Adipose_Visceral_Omentum	ENSG00000166401	SERPINB8	Protein coding	YES	0.02	459	-0.064672	0.0237804	0.000917549	569.489	0.0629756
chr20_32676124_32676160	AC	C20orf203;COMMD7	intergenic	Adipose_Subcutaneous	ENSG00000101367	MAPRE1	Protein coding	NO	143.812	530	-0.030868	0.0206129	0.000917549	568.96	0.0504085
chr8_88544305_88544343	AC	MMP16;LOC101929709	intergenic	Brain_Cerebellum	ENSG00000156103	MMP16	Protein coding	NO	216.299	202	0.052233	0.0535827	0.000917555	498.112	0.0758277
chr10_73212845_73212859	TC	FAM149B1	intronic	Artery_Tibial	ENSG00000166348	USP54	Protein coding	NO	292.344	532	-0.038909	0.0205358	0.000917559	536.401	0.0456823
chr5_141818683_141818826	AGAA	ARAP3;PCDH1	intergenic	Nerve_Tibial	ENSG00000276545	PCDHGB9P	unprocessed_pseudogene	NO	378.901	488	-0.039572	0.0223759	0.000917582	592.184	0.0432788
chr17_47706828_47706870	AC	TBKBP1	intronic	Colon_Sigmoid	ENSG00000141279	NPEPPS	Protein coding	NO	88.499	310	-0.042992	0.0350987	0.000917597	562.227	0.0797486
chr7_129959610_129959655	AC	UBE2H;ZC3HC1	intergenic	Esophagus_Muscularis	ENSG00000091732	ZC3HC1	Protein coding	NO	79.9935	417	-0.042841	0.0261578	0.000917646	550.738	0.0545609
chr19_38818977_38819009	TG	ECH1	intronic	Breast_Mammary_Tissue	ENSG00000171747	LGALS4	Protein coding	NO	6.048	377	0.128285	0.0289108	0.000917666	593.403	0.0788995
chr2_39528880_39528998	TGCTA	MAP4K3-DT	ncRNA_intronic	Muscle_Skeletal	ENSG00000138050	THUMPD2	Protein coding	NO	215.715	655	0.074813	0.0166968	0.000917693	490.144	0.045465
chr15_40425440_40425466	TA	IVD	intronic	Artery_Aorta	ENSG00000140323	DISP2	Protein coding	NO	53.628	325	-0.074307	0.0334933	0.000917696	550.47	0.0658049
chr12_53570736_53570776	GT	ATF7;ATF7-NPFF	intronic	Whole_Blood	ENSG00000139625	MAP3K12	Protein coding	NO	70.693	616	0.041069	0.0177487	0.000917711	481.409	0.047636
chr7_100053519_100053543	TACA	ZSCAN21	intronic	Muscle_Skeletal	ENSG00000078487	ZCWPW1	Protein coding	NO	348.512	655	-0.07484	0.0166967	0.000917721	490.159	0.045465
chr18_23451472_23451517	AAAAG	TMEM241;RIOK3	intergenic	Heart_Left_Ventricle	ENSG00000141458	NPC1	Protein coding	NO	81.9455	345	0.031924	0.0315685	0.000917722	494.265	0.0811335
chr19_49286263_49286297	AG	TRPM4;SLC6A16	intergenic	Brain_Cerebellar_Hemisphere	ENSG00000268686	.	lncRNA	NO	101.801	166	-0.050321	0.0649868	0.000917753	491.403	0.0946643
chr11_14593613_14593661	GA	PSMA1	intronic	Esophagus_Mucosa	ENSG00000129083	COPB1	Protein coding	NO	93.61	449	-0.016955	0.0243056	0.000917763	555.258	0.0535342
chr15_67542729_67542758	CCG	MAP2K5	UTR5	Artery_Aorta	ENSG00000259673	IQCH-AS1	lncRNA	NO	20.8995	343	0.039352	0.0317506	0.000917786	550.524	0.0658049
chr1_42360401_42360443	AG	FOXJ3;RIMKLA	intergenic	Testis	ENSG00000177181	RIMKLA	Protein coding	NO	20.37	296	-0.043332	0.0367404	0.000917798	774.458	0.0676265
chr2_144630778_144630806	TG	LINC01412;TEX41	intergenic	Testis	ENSG00000226674	TEX41	lncRNA	NO	35.52	295	0.080535	0.0368637	0.000917799	774.459	0.0676265
chr5_123023807_123023837	AC	PPIC	UTR3	Esophagus_Mucosa	ENSG00000263432	RN7SL689P	misc_RNA	NO	1.039	449	-0.04441	0.0243052	0.000917854	555.312	0.0535342
chr19_40634799_40634835	CAT	LTBP4;NUMBL	intergenic	Nerve_Tibial	ENSG00000090006	LTBP4	Protein coding	NO	7.558	488	-0.034274	0.0223748	0.000917857	592.361	0.0432886
chr20_4108056_4108080	TC	RNF24;SMOX	intergenic	Esophagus_Mucosa	ENSG00000088826	SMOX	Protein coding	NO	12.912	449	0.014657	0.0243049	0.000917914	555.349	0.0535342
chr19_37393334_37393398	TCTA	ZNF527	downstream	Esophagus_Mucosa	ENSG00000245680	ZNF585B	Protein coding	NO	175.213	449	0.044481	0.0243048	0.000917938	555.363	0.0535342
chr1_41200499_41200537	ATA	SCMH1	intronic	Esophagus_Gastroesophageal_Junction	ENSG00000235358	SCMH1-DT	lncRNA	NO	41.855	107	0.407598	0.099788	0.000917957	554.918	0.075705
chr6_132758000_132758041	TTC	VNN2	intronic	Colon_Transverse	ENSG00000112299	VNN1	Protein coding	NO	43.9655	328	0.022796	0.0331881	0.00091797	584.304	0.0869487
chr16_20691751_20691805	TG	ACSM1	intronic	Skin_Not_Sun_Exposed_Suprapubic	ENSG00000166743	ACSM1	Protein coding	YES	0.522	508	0.028966	0.0214986	0.000917978	584.908	0.0506853
chr2_24642007_24642037	GT	NCOA1	intronic	Colon_Transverse	ENSG00000138092	CENPO	Protein coding	NO	151.114	328	0.017195	0.033188	0.000917987	584.314	0.0869487
chr12_51093833_51093859	AC	TFCP2	UTR3	Colon_Sigmoid	ENSG00000185432	METTL7A	Protein coding	NO	168.805	310	-0.03025	0.0350962	0.000917987	562.466	0.0797711
chr8_143637536_143637564	TATT	ZNF623	intronic	Brain_Cerebellum	ENSG00000180921	FAM83H	Protein coding	NO	91.09	202	0.243121	0.0535784	0.000918003	498.355	0.0758532
chr1_161223055_161223093	CA	APOA2	intronic	Skin_Sun_Exposed_Lower_leg	ENSG00000158864	NDUFS2	Protein coding	NO	9.824	557	0.026032	0.0196175	0.000918007	583.199	0.0461136
chr17_46992198_46992219	AAAT	RPRML;CDC27	intergenic	Breast_Mammary_Tissue	ENSG00000108433	GOSR2	Protein coding	NO	53.6035	377	-0.026065	0.028909	0.00091801	593.626	0.0789186
chr10_7939577_7939621	AC	TAF3	intronic	Muscle_Skeletal	ENSG00000165629	ATP5F1C	Protein coding	NO	137.356	655	0.02239	0.0166959	0.000918015	490.315	0.0454754
chr6_27848312_27848352	AC	H2BC15;H2AC16	intergenic	Esophagus_Muscularis	ENSG00000197062	ZSCAN26	Protein coding	NO	418.726	416	-0.034547	0.0262184	0.000918021	550.963	0.054567
chr1_42775762_42775786	TA	C1orf50	UTR3	Lung	ENSG00000177868	SVBP	Protein coding	NO	41.03	114	0.114785	0.0938247	0.000918142	600.469	0.0641869
chr9_136614346_136614406	CCCCGC	LINC01451	ncRNA_exonic	Esophagus_Muscularis	ENSG00000107331	ABCA2	Protein coding	NO	394.412	417	0.030455	0.0261553	0.000918174	551.055	0.0545707
chr1_246998977_246999017	AT	ZNF670-ZNF695	ncRNA_intronic	Brain_Cerebellum	ENSG00000221953	LINC02897	lncRNA	NO	113.42	198	-0.086747	0.0546421	0.000918199	498.462	0.0758578
chr6_154500256_154500288	AC	CNKSR3	intronic	Brain_Cerebellar_Hemisphere	ENSG00000153721	CNKSR3	Protein coding	YES	10.413	166	0.098865	0.0649805	0.000918298	491.694	0.0946841
chr3_65621917_65621941	CA	MAGI1	intronic	Muscle_Skeletal	ENSG00000151276	MAGI1	Protein coding	YES	0.161	655	-0.032828	0.0166949	0.000918316	490.476	0.0454861
chr8_21888865_21888903	AC	GFRA2;DOK2	intergenic	Pancreas	ENSG00000158806	NPM2	Protein coding	NO	135.241	275	0.096824	0.0395113	0.000918326	522.24	0.0884703
chr5_80197308_80197364	GA	SERINC5	intronic	Testis	ENSG00000164300	SERINC5	Protein coding	YES	30.156	296	-0.006861	0.0367366	0.000918364	774.936	0.0676623
chr10_74342779_74342815	TG	ADK	intronic	Esophagus_Gastroesophageal_Junction	ENSG00000035403	VCL	Protein coding	NO	237.869	322	-0.021741	0.0337982	0.000918385	555.177	0.07573
chr4_122262148_122262187	TG	KIAA1109	intronic	Lung	ENSG00000138686	BBS7	Protein coding	NO	391.68	466	-0.040683	0.023422	0.000918387	600.629	0.064193
chr20_5524946_5524994	GAAG	LINC01729;GPCPD1	intergenic	Lung	ENSG00000125772	GPCPD1	Protein coding	NO	23.411	466	0.034681	0.0234218	0.000918425	600.654	0.064193
chr17_2423261_2423303	GT	METTL16	intronic	Cells_Cultured_fibroblasts	ENSG00000167720	SRR	Protein coding	NO	107.904	427	-0.045362	0.0255457	0.000918483	508.145	0.0473133
chr7_76870072_76870120	CA	LOC100133091;DTX2P1-UPK3BP1-PMS2P11	intergenic	Whole_Blood	ENSG00000233448	PMS2P9	transcribed_unprocessed_pseudogene	NO	169.848	616	0.057405	0.0177462	0.000918493	481.819	0.0476718
chr11_120943107_120943151	AC	LOC101929208	ncRNA_intronic	Artery_Tibial	ENSG00000109927	TECTA	Protein coding	NO	158.114	532	0.036133	0.0205323	0.000918506	536.955	0.0457255
chr3_49587887_49587927	TTTTC	BSN	intronic	Brain_Cerebellar_Hemisphere	ENSG00000177352	CCDC71	Protein coding	NO	421.576	166	-0.074817	0.0649779	0.000918522	491.814	0.0946889
chr7_65038264_65038312	GCG	CCT6P3	upstream	Testis	ENSG00000234585	CCT6P3	transcribed_unprocessed_pseudogene	YES	26.711	285	0.047894	0.0381383	0.000918528	775.074	0.0676684
chr2_158734217_158734246	CGGGG	PKP4-AS1	ncRNA_intronic	Esophagus_Mucosa	ENSG00000251491	OR7E28P	transcribed_unprocessed_pseudogene	NO	128.079	449	0.14897	0.024302	0.000918583	555.754	0.0535655
chr7_100168005_100168032	AC	GAL3ST4	intronic	Lung	ENSG00000121716	PILRB	Protein coding	NO	184.157	466	-0.092607	0.0234211	0.000918603	600.77	0.0641986
chr2_174591673_174591705	AC	WIPF1	intronic	Cells_Cultured_fibroblasts	ENSG00000115935	WIPF1	Protein coding	YES	6.076	427	-0.036712	0.025545	0.000918619	508.22	0.0473159
chr5_137683765_137683785	TC	KLHL3	intronic	Esophagus_Mucosa	ENSG00000146021	KLHL3	Protein coding	YES	8.91	449	-0.073467	0.0243016	0.000918652	555.796	0.0535655
chr17_28523792_28523832	TC	FOXN1	intronic	Esophagus_Gastroesophageal_Junction	ENSG00000263266	RPS7P1	processed_pseudogene	NO	55.99	322	0.031994	0.0337964	0.00091867	555.349	0.0757432
chr12_122896048_122896130	CCG	VPS37B	exonic	Muscle_Skeletal	ENSG00000051825	MPHOSPH9	Protein coding	NO	259.727	655	0.037418	0.0166939	0.000918673	490.667	0.0454995
chr13_26442945_26442980	ATGA	CDK8;WASF3	intergenic	Colon_Transverse	ENSG00000127870	RNF6	Protein coding	NO	220.649	328	-0.088062	0.0331835	0.000918734	584.79	0.0869924
chr2_10806622_10806649	AAAG	PDIA6	intronic	Esophagus_Mucosa	ENSG00000143870	PDIA6	Protein coding	YES	6.1185	447	-0.0024	0.0244091	0.000918767	555.865	0.053567
chr12_13000454_13000478	GCAGCAGT	HTR7P1	ncRNA_exonic	Colon_Transverse	ENSG00000084444	FAM234B	Protein coding	NO	43.915	328	-0.046002	0.033183	0.000918828	584.85	0.0869924
chr12_27306714_27306752	AC	STK38L	intronic	Nerve_Tibial	ENSG00000247903	.	lncRNA	NO	335.147	488	-0.027124	0.0223708	0.000918835	592.992	0.0433252
chr3_123346607_123346641	TC	ADCY5	intronic	Thyroid	ENSG00000121542	SEC22A	Protein coding	NO	138.302	534	0.015491	0.0204545	0.000918852	598.35	0.041913
chr1_42222034_42222110	AGA	FOXJ3	intronic	Muscle_Skeletal	ENSG00000198815	FOXJ3	Protein coding	YES	16.061	648	-0.005428	0.0168728	0.000918858	490.766	0.0455045
chr11_64725561_64725603	AC	NRXN2;RASGRP2	intergenic	Artery_Tibial	ENSG00000181908	LINC02724	lncRNA	NO	276.508	532	-0.04806	0.0205309	0.00091887	537.168	0.0457398
chr6_7061296_7061332	TTTA	LY86;RREB1	intergenic	Skin_Sun_Exposed_Lower_leg	ENSG00000261211	.	lncRNA	NO	374.366	555	-0.034674	0.0196845	0.00091893	583.785	0.0461527
chr17_7357549_7357609	AGA	TMEM95	downstream	Whole_Blood	ENSG00000174282	ZBTB4	Protein coding	NO	122.052	616	-0.013749	0.0177447	0.000918959	482.064	0.0476913
chr11_86342478_86342522	GT	HIKESHI	intronic	Cells_Cultured_fibroblasts	ENSG00000149201	CCDC81	Protein coding	NO	32.236	427	-0.029915	0.0255434	0.000918975	508.418	0.0473299
chr1_19115199_19115222	AC	UBR4	intronic	Brain_Cerebellar_Hemisphere	ENSG00000053372	MRTO4	Protein coding	NO	136.595	166	0.086747	0.0649724	0.000919001	492.071	0.0947201
chr17_45176864_45176964	TTTC	LOC105371795;LOC339192	intergenic	Brain_Cerebellum	ENSG00000172992	DCAKD	Protein coding	NO	115.783	201	-0.017289	0.053831	0.00091903	498.913	0.0759149
chr4_158724312_158724352	AC	PPID	upstream	Colon_Sigmoid	ENSG00000271817	U3	snoRNA	NO	23.641	310	0.091298	0.0350894	0.000919067	563.128	0.0798391
chr1_148380054_148380090	TTG	RNVU1-1;MIR6077	intergenic	Adipose_Visceral_Omentum	ENSG00000231551	PDE4DIPP6	transcribed_unprocessed_pseudogene	NO	35.186	459	0.138326	0.0237737	0.000919121	570.465	0.0630696
chr6_27422148_27422229	AAAG	ZNF391;ZNF184	intergenic	Esophagus_Muscularis	ENSG00000204789	ZNF204P	transcribed_unprocessed_pseudogene	NO	62.3345	417	0.011841	0.0261507	0.00091915	551.641	0.0546233
chr1_88539041_88539087	TG	PKN2-AS1	ncRNA_exonic	Colon_Sigmoid	ENSG00000137944	KYAT3	Protein coding	NO	449.291	310	0.059009	0.0350888	0.00091916	563.185	0.0798391
chr22_36706197_36706286	CTT	LOC105373021	ncRNA_intronic	Artery_Aorta	ENSG00000100360	IFT27	Protein coding	NO	54.6655	346	0.01568	0.0314697	0.000919196	551.369	0.0658981
chr10_128020023_128020045	GT	PTPRE	intronic	Skin_Not_Sun_Exposed_Suprapubic	ENSG00000132334	PTPRE	Protein coding	YES	21.908	508	0.026975	0.0214937	0.000919227	585.704	0.0507455
chr12_95114443_95114493	AC	FGD6	intronic	Esophagus_Mucosa	ENSG00000028203	VEZT	Protein coding	NO	103.278	449	-0.024653	0.0242989	0.00091927	556.169	0.0535912
chr4_176770979_176771007	AC	VEGFC	intronic	Thyroid	ENSG00000150630	VEGFC	Protein coding	YES	21.929	534	0.053466	0.0204529	0.000919303	598.644	0.0419307
chr6_116141885_116141927	AC	NT5DC1	intronic	Artery_Tibial	ENSG00000189241	TSPYL1	Protein coding	NO	137.981	531	-0.02479	0.0205675	0.000919366	537.458	0.0457605
chr4_73191341_73191385	TG	ANKRD17	intronic	Colon_Sigmoid	ENSG00000163631	ALB	Protein coding	NO	205.751	310	-0.043691	0.0350875	0.000919366	563.311	0.0798457
chr12_389551_389590	AGGCG	CCDC77	intronic	Cells_Cultured_fibroblasts	ENSG00000120647	CCDC77	Protein coding	YES	0.1515	427	0.023222	0.0255416	0.000919368	508.635	0.0473457
chr1_200684626_200684651	TG	DDX59-AS1	ncRNA_intronic	Breast_Mammary_Tissue	ENSG00000260088	DDX59-AS1	lncRNA	YES	15.1315	377	0.138331	0.0289009	0.000919557	594.626	0.078999
chr7_6056614_6056636	TA	EIF2AK1	intronic	Artery_Tibial	ENSG00000086232	EIF2AK1	Protein coding	YES	2.431	158	0.026969	0.0681911	0.00091959	537.589	0.0457678
chr4_3037044_3037070	GT	GRK4	intronic	Adipose_Visceral_Omentum	ENSG00000249673	NOP14-AS1	lncRNA	NO	99.406	459	0.050476	0.0237716	0.000919594	570.758	0.0630915
chr9_97511085_97511111	AC	TMOD1	intronic	Adipose_Visceral_Omentum	ENSG00000136925	TSTD2	Protein coding	NO	92.057	459	0.022271	0.0237714	0.000919644	570.789	0.0630915
chr17_40600024_40600048	AC	CCR7;SMARCE1	intergenic	Brain_Cortex	ENSG00000213424	KRT222	Protein coding	NO	65.109	199	-0.014744	0.0543577	0.000919645	486.376	0.0971226
chr15_40009069_40009109	TTTTG	EIF2AK4	intronic	Thyroid	ENSG00000248508	SRP14-DT	lncRNA	NO	30.153	534	0.072241	0.0204515	0.000919662	598.877	0.0419441
chr16_87221920_87222487	CAC	LOC101928708	ncRNA_intronic	Artery_Tibial	ENSG00000154118	JPH3	Protein coding	NO	379.632	532	0.023404	0.0205279	0.00091968	537.641	0.0457684
chr16_23409064_23409088	GT	COG7	intronic	Colon_Transverse	ENSG00000260136	.	lncRNA	NO	43.682	328	0.024273	0.0331777	0.000919705	585.408	0.0870495
chr20_38165671_38165701	AC	TGM2	intronic	Artery_Aorta	ENSG00000149633	KIAA1755	Protein coding	NO	52.419	346	-0.081408	0.0314667	0.000919728	551.689	0.0659205
chr6_71107221_71107263	TG	B3GAT2;OGFRL1	intergenic	Cells_Cultured_fibroblasts	ENSG00000233237	LINC00472	lncRNA	NO	131.356	427	0.039233	0.0255399	0.000919734	508.837	0.0473574
chr6_136256669_136256709	AATA	BCLAF1	UTR3	Skin_Not_Sun_Exposed_Suprapubic	ENSG00000260418	.	lncRNA	NO	79.398	506	-0.065576	0.0215762	0.000919742	586.032	0.0507695
chr12_6925117_6925141	GT	ATN1	intronic	Cells_Cultured_fibroblasts	ENSG00000089692	LAG3	Protein coding	NO	147.679	427	-0.048645	0.0255397	0.000919767	508.855	0.0473574
chr15_40143237_40143275	AT	BMF;BUB1B	intergenic	Esophagus_Muscularis	ENSG00000140319	SRP14	Protein coding	NO	104.075	114	0.021498	0.093798	0.000919771	552.013	0.0546548
chr8_142632097_142632129	AC	ARC;LOC101928087	intergenic	Brain_Cortex	ENSG00000277332	.	lncRNA	NO	6.483	199	-0.04481	0.0543564	0.000919783	486.449	0.0971226
chr6_111678108_111678150	TG	FYN	intronic	Skin_Sun_Exposed_Lower_leg	ENSG00000230177	.	.	NO	.	557	0.033895	0.0196112	0.000919787	584.33	0.0461901
chr15_79836562_79836610	GT	MINAR1;MTHFS	intergenic	Colon_Sigmoid	ENSG00000180953	ST20	lncRNA	NO	71.45	310	0.045229	0.0350847	0.0009198	563.577	0.0798608
chr3_37314642_37314682	AC	GOLGA4	intronic	Colon_Sigmoid	ENSG00000093167	LRRFIP2	Protein coding	NO	130.973	310	0.036253	0.0350847	0.000919801	563.578	0.0798608
chr20_33373149_33373185	GT	CDK5RAP1	intronic	Skin_Sun_Exposed_Lower_leg	ENSG00000101391	CDK5RAP1	Protein coding	YES	0.192	557	0.03166	0.019611	0.00091982	584.35	0.0461901
chr17_43820605_43820639	AC	MPP3	intronic	Adipose_Subcutaneous	ENSG00000161664	ASB16	Protein coding	NO	349.825	530	-0.025265	0.0206043	0.000919838	570.38	0.0505297
chr1_51430977_51431027	AC	EPS15	intronic	Heart_Left_Ventricle	ENSG00000123080	CDKN2C	Protein coding	NO	460.757	350	-0.062496	0.0311094	0.000919867	495.42	0.0813098
chr3_49200475_49200528	AAAG	IHO1	intronic	Esophagus_Mucosa	ENSG00000185909	KLHDC8B	Protein coding	NO	25.5685	449	-0.010185	0.0242962	0.000919887	556.543	0.0536169
chr22_24887107_24887137	TG	SGSM1	intronic	Adipose_Visceral_Omentum	ENSG00000284128	.	transcribed_unprocessed_pseudogene	NO	242.331	459	0.050339	0.0237703	0.0009199	570.948	0.0631021
chr7_99440655_99440675	AT	ATP5MF-PTCD1;CPSF4	intronic	Colon_Transverse	ENSG00000244219	TMEM225B	Protein coding	NO	157.602	105	-0.027052	0.101598	0.000919914	585.541	0.0870557
chr16_71579084_71579121	AT	TAT;MARVELD3	intergenic	Testis	ENSG00000198650	TAT	Protein coding	NO	2.0105	94	0.042693	0.113093	0.000919928	776.256	0.0677657
chr12_132916672_132916698	TG	LOC101928530;ZNF605	intergenic	Cells_Cultured_fibroblasts	ENSG00000176894	PXMP2	Protein coding	NO	220.74	427	-0.017118	0.025539	0.000919929	508.945	0.0473614
chr9_127785378_127785520	GGC	CDK9;MIR2861;MIR3960	upstream	Artery_Tibial	ENSG00000175854	SWI5	Protein coding	NO	489.93	158	-0.035284	0.0681869	0.00091994	537.793	0.0457735
chr17_49228963_49228992	AC	PHOSPHO1	intronic	Thyroid	ENSG00000121073	SLC35B1	Protein coding	NO	474.161	534	-0.049478	0.0204504	0.000919964	599.074	0.0419549
chr12_66155335_66155359	GA	TMBIM4	intronic	Skin_Not_Sun_Exposed_Suprapubic	ENSG00000090376	IRAK3	Protein coding	NO	33.848	508	0.007762	0.0214906	0.000920023	586.211	0.050778
chr1_200145468_200145514	TG	NR5A2	intronic	Colon_Transverse	ENSG00000162702	ZNF281	Protein coding	NO	264.501	328	0.02376	0.0331757	0.000920044	585.623	0.0870557
chr19_37393334_37393398	TCTA	ZNF527	downstream	Muscle_Skeletal	ENSG00000245680	ZNF585B	Protein coding	NO	175.213	655	0.050294	0.0166894	0.000920124	491.442	0.0455617
chr1_153816059_153816101	AC	GATAD2B	intronic	Artery_Aorta	ENSG00000143575	HAX1	Protein coding	NO	456.275	346	-0.022072	0.0314644	0.000920129	551.929	0.0659384
chr9_35912298_35912333	TTTTA	SPAAR	downstream	Muscle_Skeletal	ENSG00000196196	HRCT1	Protein coding	NO	6.1135	654	-0.162546	0.0167147	0.000920183	491.474	0.0455617
chr14_101698921_101698971	TA	DIO3;LINC00239	intergenic	Adipose_Subcutaneous	ENSG00000258919	.	lncRNA	NO	66.416	152	0.046285	0.0708205	0.00092023	570.623	0.0505468
chr4_69502071_69502173	TTTC	UGT2B4	intronic	Heart_Atrial_Appendage	ENSG00000248886	UGT2A3P7	unprocessed_pseudogene	NO	16.278	364	-0.028596	0.0299208	0.000920243	534.829	0.0716448
chr11_118607329_118607393	GTG	PHLDB1	intronic	Brain_Cerebellum	ENSG00000110367	DDX6	Protein coding	NO	152.008	202	0.02469	0.0535566	0.00092028	499.591	0.0759835
chr14_92059829_92059849	AAAG	ATXN3	UTR3	Cells_Cultured_fibroblasts	ENSG00000100815	TRIP11	Protein coding	NO	18.943	427	-0.084855	0.0255371	0.00092034	509.173	0.0473781
chr5_88883218_88883287	GC	MEF2C	intronic	Thyroid	ENSG00000248309	MEF2C-AS1	lncRNA	NO	0.0755	531	-0.024285	0.0205639	0.000920341	599.32	0.0419692
chr14_92050143_92050169	GT	TRIP11;ATXN3	intergenic	Brain_Cortex	ENSG00000140092	FBLN5	Protein coding	NO	102.169	199	-0.214694	0.054351	0.000920342	486.745	0.0971547
chr19_53988271_53988305	GT	CACNG8	UTR3	Testis	ENSG00000130433	CACNG6	Protein coding	NO	3.349	296	0.147354	0.0367233	0.000920387	776.643	0.0677858
chr20_50753068_50753076	CT	PARD6B	UTR3	Esophagus_Muscularis	ENSG00000124171	PARD6B	Protein coding	YES	21.407	415	-0.145092	0.0262695	0.000920474	552.436	0.0546854
chr8_90947303_90947351	AC	NECAB1	intronic	Adipose_Subcutaneous	ENSG00000155099	PIP4P2	Protein coding	NO	93.422	530	0.019682	0.020602	0.000920476	570.775	0.0505558
chr22_20543111_20543151	TG	MED15	intronic	Nerve_Tibial	ENSG00000185252	ZNF74	Protein coding	NO	143.62	488	0.014223	0.0223641	0.000920476	594.051	0.0433961
chr15_84669343_84669379	CA	SEC11A	downstream	Adipose_Visceral_Omentum	ENSG00000244056	RN7SL417P	misc_RNA	NO	275.289	459	0.062882	0.0237677	0.000920495	571.317	0.0631222
chr6_109842315_109842353	AC	FIG4;GPR6	intergenic	Esophagus_Mucosa	ENSG00000155085	AK9	Protein coding	NO	151.117	449	-0.066953	0.0242935	0.000920502	556.915	0.0536475
chr6_49332190_49332244	CT	PTCHD4;MMUT	intergenic	Cells_Cultured_fibroblasts	ENSG00000146085	MMUT	Protein coding	NO	131.036	425	0.047415	0.0256555	0.000920534	509.28	0.0473837
chr5_141367537_141367573	AAAT	PCDHGA1;PCDHGA2;PCDHGA3;PCDHGA4;PCDHGA5;PCDHGB1;PCDHGB2	intronic	Esophagus_Muscularis	ENSG00000240764	PCDHGC5	Protein coding	NO	121.526	416	-0.098719	0.0262065	0.000920537	552.473	0.0546854
chr5_157307636_157307656	GT	CYFIP2	intronic	Nerve_Tibial	ENSG00000113272	THG1L	Protein coding	NO	423.774	488	-0.041563	0.0223639	0.00092054	594.093	0.0433961
chr1_201467639_201467681	AC	PHLDA3	intronic	Esophagus_Muscularis	ENSG00000224536	CSRP1-AS1	lncRNA	NO	39.581	417	0.046074	0.026144	0.00092056	552.487	0.0546854
chr11_90503103_90503214	CATATGTATGTACATG	DISC1FP1	ncRNA_intronic	Brain_Cerebellum	ENSG00000280385	.	TEC	NO	309.545	147	0.218651	0.0731745	0.00092058	499.754	0.0759967
chr20_25247980_25248041	CCCGC	PYGB	upstream	Lung	ENSG00000100997	ABHD12	Protein coding	NO	61.4875	435	0.009869	0.0250696	0.000920587	602.068	0.0643235
chr5_177371041_177371125	GGGCCG	RGS14	intronic	Whole_Blood	ENSG00000270706	PRMT1P1	processed_pseudogene	NO	104.495	199	0.055035	0.0543485	0.000920594	482.922	0.0477715
chr2_86332436_86332474	AC	REEP1	intronic	Colon_Transverse	ENSG00000132305	IMMT	Protein coding	NO	136.983	328	0.02698	0.0331723	0.000920603	585.979	0.087093
chr12_53660854_53660869	CAA	ATF7;ATP5MC2	intergenic	Thyroid	ENSG00000139625	MAP3K12	Protein coding	NO	160.798	534	-0.090961	0.0204479	0.000920648	599.52	0.0419773
chr1_179692363_179692399	TA	TDRD5;FAM163A	intergenic	Adipose_Visceral_Omentum	ENSG00000162782	TDRD5	Protein coding	NO	52.43	136	-0.047886	0.0789581	0.000920659	571.419	0.0631263
chr17_40091231_40091271	AC	THRA	UTR3	Cells_Cultured_fibroblasts	ENSG00000167914	GSDMA	Protein coding	NO	125.728	427	0.070702	0.0255355	0.000920674	509.357	0.0473865
chr15_77990671_77990706	CA	COMMD4P1;LOC91450	intergenic	Testis	ENSG00000167202	TBC1D2B	Protein coding	NO	8.6925	296	0.016713	0.0367213	0.000920687	776.896	0.0677968
chr8_66020594_66020652	TG	DNAJC5B	intronic	Muscle_Skeletal	ENSG00000147570	DNAJC5B	Protein coding	YES	0.93	655	-0.023021	0.0166877	0.000920709	491.754	0.0455835
chr1_149552672_149552688	TG	NBPF19	intronic	Colon_Transverse	ENSG00000220323	H2BC19P	transcribed_unprocessed_pseudogene	NO	290.361	325	0.117612	0.033475	0.000920712	586.049	0.087093
chr17_50128482_50128512	CA	SAMD14	intronic	Lung	ENSG00000005882	PDK2	Protein coding	NO	20.489	466	-0.056023	0.0234121	0.000920713	602.15	0.0643254
chr15_99695541_99695569	TG	MEF2A	intronic	Skin_Sun_Exposed_Lower_leg	ENSG00000068305	MEF2A	Protein coding	YES	11.04	557	-0.016449	0.0196078	0.000920743	584.937	0.0462309
chr17_81564083_81564117	AC	NPLOC4	intronic	Testis	ENSG00000204237	OXLD1	Protein coding	NO	102.046	296	0.015828	0.0367209	0.000920753	776.951	0.0677968
chr11_48049515_48049565	AAAAC	PTPRJ	intronic	Cells_Cultured_fibroblasts	ENSG00000196666	FAM180B	Protein coding	NO	462.862	427	0.067298	0.0255351	0.000920767	509.409	0.0473869
chr4_112001519_112001553	TC	MIR297;FAM241A	intergenic	Colon_Sigmoid	ENSG00000174749	FAM241A	Protein coding	NO	143.918	310	-0.018886	0.0350785	0.000920784	564.18	0.0799348
chr5_10784516_10784566	AC	DAP;CTNND2	intergenic	Nerve_Tibial	ENSG00000112977	DAP	Protein coding	NO	23.307	488	-0.044888	0.0223628	0.000920803	594.263	0.0434053
chr2_23760699_23760771	AC	ATAD2B	intronic	Brain_Cerebellar_Hemisphere	ENSG00000232642	.	lncRNA	NO	414.085	165	0.03767	0.0653377	0.000920827	493.048	0.0948717
chr14_24300643_24300667	GAG	NOP9	exonic	Thyroid	ENSG00000129465	RIPK3	Protein coding	NO	36.747	534	-0.136101	0.0204472	0.000920837	599.643	0.04198
chr17_30041183_30041233	AAGG	EFCAB5	intronic	Breast_Mammary_Tissue	ENSG00000108576	SLC6A4	Protein coding	NO	162.474	377	0.089187	0.028894	0.000920872	595.476	0.0791015
chr1_15623557_15623581	TTA	DDI2	intronic	Adipose_Subcutaneous	ENSG00000162461	SLC25A34	Protein coding	NO	112.689	527	-0.043985	0.0207171	0.000920873	571.022	0.0505732
chr7_66050626_66050650	CA	GUSB;ASL	intergenic	Artery_Tibial	ENSG00000179406	LINC00174	lncRNA	NO	340.904	532	-0.062802	0.0205234	0.000920883	538.345	0.0458166
chr15_44725199_44725263	TATC	B2M;LOC100419583	intergenic	Whole_Blood	ENSG00000229474	PATL2	Protein coding	NO	13.908	615	0.028874	0.0177671	0.00092089	483.077	0.0477821
chr2_86714181_86714217	TTAT	RNF103-CHMP3	intronic	Adipose_Visceral_Omentum	ENSG00000183281	PLGLB1	Protein coding	NO	303.786	136	-0.232986	0.0789544	0.000920922	571.582	0.0631309
chr15_30968534_30968576	AC	MTMR10	intronic	Pituitary	ENSG00000259845	HERC2P10	unprocessed_pseudogene	NO	153.284	229	0.058679	0.0473207	0.000920924	612.523	0.0975161
chr15_75822884_75822910	CA	MIR4313;UBE2Q2	intergenic	Adipose_Visceral_Omentum	ENSG00000140400	MAN2C1	Protein coding	NO	454.285	459	-0.025396	0.0237659	0.000920929	571.587	0.0631309
chr14_95523317_95523339	GT	SYNE3;SNHG10	intergenic	Nerve_Tibial	ENSG00000182512	GLRX5	Protein coding	NO	10.175	488	-0.046555	0.0223622	0.000920943	594.353	0.0434088
chr1_17003585_17003631	CA	ATP13A2	intronic	Esophagus_Gastroesophageal_Junction	ENSG00000159363	ATP13A2	Protein coding	YES	1.464	322	-0.057359	0.0337825	0.000920954	556.729	0.0759211
chr1_154125622_154125738	AAGG	NUP210L	intronic	Esophagus_Muscularis	ENSG00000143575	HAX1	Protein coding	NO	146.675	417	0.005463	0.0261421	0.000920965	552.73	0.0547041
chr20_36143137_36143181	TG	EPB41L1	intronic	Pancreas	ENSG00000214078	CPNE1	Protein coding	NO	478.203	275	0.098057	0.0394922	0.000921013	523.768	0.0886611
chr7_67251678_67251724	AC	TYW1;PMS2P4	intergenic	Artery_Tibial	ENSG00000273142	LINC02604	lncRNA	NO	348.844	532	0.034315	0.0205229	0.000921025	538.428	0.0458197
chr3_44193407_44193457	TG	MIR138-1;TOPAZ1	intergenic	Pituitary	ENSG00000271937	.	lncRNA	NO	145.12	230	0.062819	0.0471168	0.000921034	612.596	0.0975161
chr10_102612169_102612209	TG	SUFU	intronic	Artery_Aorta	ENSG00000156398	SFXN2	Protein coding	NO	102.349	346	0.019852	0.031459	0.000921073	552.496	0.0659854
chr2_113923318_113923350	TTTG	ACTR3	intronic	Pancreas	ENSG00000240356	RPL23AP7	transcribed_processed_pseudogene	NO	296.244	275	-0.209733	0.0394917	0.000921086	523.81	0.0886611
chr7_37126300_37126328	AT	ELMO1	intronic	Esophagus_Mucosa	ENSG00000136250	AOAH	Protein coding	NO	401.765	127	-0.08133	0.0844113	0.000921092	557.272	0.0536767
chr17_44646145_44646173	GT	LINC01180	downstream	Nerve_Tibial	ENSG00000180340	FZD2	Protein coding	NO	88.675	488	-0.073611	0.0223616	0.000921108	594.459	0.0434133
chr14_73094810_73094842	GT	RBM25	intronic	Testis	ENSG00000100767	PAPLN	Protein coding	NO	142.671	296	-0.038258	0.0367184	0.000921126	777.266	0.0678184
chr2_98660392_98660458	CA	MGAT4A	intronic	Lung	ENSG00000144182	LIPT1	Protein coding	NO	494.53	466	-0.014741	0.0234102	0.000921159	602.442	0.0643497
chr2_96987382_96987406	AC	FAM178B	upstream	Skin_Sun_Exposed_Lower_leg	ENSG00000144199	FAHD2B	Protein coding	NO	107.426	557	0.033104	0.0196063	0.000921165	585.205	0.0462466
chr17_77606962_77607002	TCAT	LOC100507351;LINC01987	intergenic	Colon_Transverse	ENSG00000267466	.	lncRNA	NO	38.287	328	0.120094	0.0331684	0.000921258	586.397	0.0871148
chr11_33520684_33520740	AC	KIAA1549L	intronic	Thyroid	ENSG00000110427	KIAA1549L	Protein coding	YES	21.619	534	0.027954	0.0204456	0.000921269	599.924	0.0419941
chr17_79058986_79059022	TG	C1QTNF1;ENGASE	intergenic	Heart_Left_Ventricle	ENSG00000265096	C1QTNF1-AS1	lncRNA	NO	31.331	350	0.063784	0.0311014	0.000921298	496.191	0.0814229
chr16_69995108_69995148	TG	PDXDC2P-NPIPB14P	ncRNA_intronic	Adipose_Subcutaneous	ENSG00000090861	AARS1	Protein coding	NO	260.005	530	0.024198	0.0205989	0.0009213	571.286	0.0505876
chr8_101293934_101293976	AC	ZNF706;NACA4P	intergenic	Testis	ENSG00000253355	.	lncRNA	NO	164.961	296	0.112626	0.0367168	0.00092136	777.464	0.0678297
chr7_135133067_135133099	CA	AGBL3;CYREN	intronic	Skin_Sun_Exposed_Lower_leg	ENSG00000122783	CYREN	Protein coding	NO	15.08	557	-0.043418	0.0196055	0.000921388	585.347	0.0462542
chr10_68427650_68427680	AC	DNA2	intronic	Whole_Blood	ENSG00000138346	DNA2	Protein coding	YES	2.942	616	-0.026254	0.0177368	0.000921408	483.349	0.0478042
chr4_39484270_39484305	AC	LOC401127;UGDH	intergenic	Colon_Transverse	ENSG00000249348	UGDH-AS1	lncRNA	NO	43.4325	328	-0.109745	0.0331674	0.000921425	586.503	0.0871148
chr13_43107524_43107556	AC	DNAJC15	UTR3	Colon_Transverse	ENSG00000133106	EPSTI1	Protein coding	NO	115.269	324	0.031772	0.0335728	0.000921461	586.526	0.0871148
chr2_67040545_67040589	AC	LINC01799;LINC01828	intergenic	Colon_Sigmoid	ENSG00000236780	LINC01829	lncRNA	NO	137.425	310	-0.069849	0.0350742	0.000921469	564.6	0.079983
chr17_81418752_81418832	GT	BAHCC1	intronic	Colon_Transverse	ENSG00000262877	.	lncRNA	NO	28.473	328	0.053705	0.033167	0.00092149	586.544	0.0871148
chr5_170683894_170683934	TG	KCNIP1	intronic	Nerve_Tibial	ENSG00000253858	.	lncRNA	NO	197.507	488	0.026131	0.02236	0.000921504	594.715	0.0434288
chr15_74398551_74398584	TG	LINC02255;SEMA7A	intergenic	Pituitary	ENSG00000248540	.	lncRNA	NO	269.226	230	-0.044896	0.0471128	0.000921512	612.914	0.0975476
chr1_26206481_26206509	AAAG	CATSPER4;ZPLD2P	intergenic	Adipose_Subcutaneous	ENSG00000130695	CEP85	Protein coding	NO	27.705	530	-0.014808	0.0205981	0.000921516	571.42	0.050595
chr10_73829700_73829734	GT	CAMK2G	intronic	Esophagus_Gastroesophageal_Junction	ENSG00000196968	FUT11	Protein coding	NO	56.112	322	-0.08664	0.0337789	0.000921541	557.084	0.0759592
chr19_1082272_1082296	CCGGGG	ARHGAP45	intronic	Skin_Sun_Exposed_Lower_leg	ENSG00000011304	PTBP1	Protein coding	NO	274.425	557	0.008588	0.0196048	0.000921566	585.46	0.0462595
chr7_76580347_76580420	AG	LOC100133091	ncRNA_intronic	Thyroid	ENSG00000188372	ZP3	Protein coding	NO	140.486	517	-0.007959	0.0211127	0.000921591	600.134	0.0420026
chr18_23268803_23268825	GT	CABLES1;TMEM241	intergenic	Skin_Not_Sun_Exposed_Suprapubic	ENSG00000134490	TMEM241	Protein coding	NO	41.806	508	0.107283	0.0214844	0.000921621	587.229	0.0508512
chr7_144031902_144031940	TG	OR6B1;OR2A5	intergenic	Pituitary	ENSG00000244198	ARHGEF35-AS1	lncRNA	NO	162.937	230	0.103544	0.0471117	0.000921642	613.001	0.0975476
chr12_30790031_30790061	GATATA	LOC645485;LINC00941	intergenic	Skin_Sun_Exposed_Lower_leg	ENSG00000235884	LINC00941	lncRNA	NO	34.879	557	-0.10553	0.0196045	0.000921645	585.51	0.0462598
chr3_141151326_141151376	TG	SPSB4;PXYLP1	intergenic	Testis	ENSG00000155893	PXYLP1	Protein coding	NO	77.375	296	-0.029525	0.0367144	0.000921732	777.778	0.0678512
chr10_35230996_35231020	TTAT	CREM;CCNY	intergenic	Esophagus_Mucosa	ENSG00000271335	CCNY-AS1	lncRNA	NO	89.99	448	0.069824	0.0243419	0.000921743	557.665	0.053706
chr11_9475910_9475954	TG	ZNF143	intronic	Esophagus_Mucosa	ENSG00000205339	IPO7	Protein coding	NO	52.146	449	-0.014043	0.0242879	0.000921772	557.683	0.053706
chr14_73702078_73702104	GT	DNAL1	UTR3	Heart_Atrial_Appendage	ENSG00000156050	FAM161B	Protein coding	NO	236.003	364	0.067801	0.0299125	0.000921785	535.725	0.071727
chr5_122721278_122721357	AGAA	LINC02201	ncRNA_intronic	Heart_Atrial_Appendage	ENSG00000263432	RN7SL689P	misc_RNA	NO	301.466	364	0.029734	0.0299124	0.000921792	535.729	0.071727
chr6_31291376_31291422	GT	HLA-C;LINC02571	intergenic	Cells_Cultured_fibroblasts	ENSG00000204536	CCHCR1	Protein coding	NO	133.161	427	-0.012988	0.0255301	0.000921853	510.01	0.0474383
chr17_2007337_2007375	AC	RTN4RL1	intronic	Brain_Cortex	ENSG00000074660	SCARF1	Protein coding	NO	361.612	199	-0.058674	0.0543363	0.000921854	487.545	0.0972755
chr7_73866553_73866605	CCAT	TMEM270	downstream	Pituitary	ENSG00000165215	CLDN3	Protein coding	NO	96.309	230	-0.109829	0.0471097	0.000921872	613.154	0.0975476
chr18_31233268_31233292	CA	DSC1;DSG1	intergenic	Heart_Left_Ventricle	ENSG00000134765	DSC1	Protein coding	NO	70.424	350	-0.079271	0.031098	0.00092189	496.51	0.0814484
chr14_74111606_74111650	TATT	LIN52	intronic	Adipose_Visceral_Omentum	ENSG00000187097	ENTPD5	Protein coding	NO	92.229	457	0.064789	0.023865	0.00092191	572.195	0.0631841
chr1_145718632_145718672	TAAA	CD160	upstream	Skin_Sun_Exposed_Lower_leg	ENSG00000143127	ITGA10	Protein coding	NO	185.474	518	-0.047452	0.021071	0.000921915	585.681	0.0462697
chr16_3151829_3151893	AAAAT	CASP16P;OR1F1	intergenic	Brain_Cerebellum	ENSG00000122386	ZNF205	Protein coding	NO	36.34	202	0.064513	0.0535408	0.000921933	500.489	0.0760968
chr8_42194215_42194283	AG	PLAT	intronic	Skin_Not_Sun_Exposed_Suprapubic	ENSG00000070501	POLB	Protein coding	NO	144.205	508	0.026012	0.0214831	0.000921962	587.446	0.0508612
chr2_120301189_120301227	AAC	RALB;INHBB	intergenic	Whole_Blood	ENSG00000115109	EPB41L5	Protein coding	NO	140.641	616	-0.069472	0.0177348	0.000922027	483.673	0.0478316
chr2_108637099_108637146	TG	LIMS1	intronic	Pituitary	ENSG00000135968	GCC2	Protein coding	NO	138.899	230	-0.055375	0.0471084	0.000922032	613.26	0.0975476
chr2_47121847_47121889	GT	STPG4	intronic	Muscle_Skeletal	ENSG00000119888	EPCAM	Protein coding	NO	223.29	655	0.040474	0.0166836	0.00092206	492.476	0.0456419
chr1_150140386_150140428	GT	VPS45	intronic	Nerve_Tibial	ENSG00000014914	MTMR11	Protein coding	NO	203.528	488	0.052284	0.0223575	0.000922122	595.114	0.0434548
chr17_69162808_69162855	ATATAC	ABCA10	intronic	Brain_Cerebellar_Hemisphere	ENSG00000154263	ABCA10	Protein coding	YES	12.3795	155	-0.062544	0.0694537	0.000922125	493.744	0.0949873
chr2_130003616_130003668	TA	RAB6C;FAR2P1	intergenic	Artery_Tibial	ENSG00000136699	SMPD4	Protein coding	NO	150.458	158	-0.022956	0.0681604	0.000922137	539.078	0.0458712
chr11_3839602_3839628	AC	RHOG	intronic	Heart_Atrial_Appendage	ENSG00000167323	STIM1	Protein coding	NO	14.912	364	-0.036909	0.0299105	0.00092214	535.931	0.0717445
chr8_104381852_104381884	CA	DPYS	intronic	Whole_Blood	ENSG00000147650	LRP12	Protein coding	NO	113.882	616	0.021423	0.0177344	0.00092215	483.738	0.0478333
chr12_42278039_42278122	AGGA	YAF2;ZCRB1	intergenic	Esophagus_Muscularis	ENSG00000134283	PPHLN1	Protein coding	NO	39.6335	417	0.018664	0.0261365	0.000922151	553.442	0.0547691
chr17_42419882_42419918	GT	CAVIN1	intronic	Pituitary	ENSG00000037042	TUBG2	Protein coding	NO	239.384	230	-0.082197	0.0471074	0.000922152	613.34	0.0975476
chr4_168854161_168854193	TCAT	PALLD	intronic	Heart_Left_Ventricle	ENSG00000145439	CBR4	Protein coding	NO	152.611	350	-0.067339	0.0310965	0.000922157	496.653	0.0814583
chr15_91198450_91198508	GT	SV2B	intronic	Colon_Transverse	ENSG00000185518	SV2B	Protein coding	YES	27.391	328	-0.034094	0.033163	0.000922169	586.977	0.0871661
chr4_99562201_99562227	TG	TRMT10A	intronic	Pancreas	ENSG00000145331	TRMT10A	Protein coding	YES	1.454	271	0.039779	0.0400599	0.000922218	524.453	0.08874
chr10_110360245_110360275	AAAAG	SMNDC1;DUSP5	intergenic	Adipose_Subcutaneous	ENSG00000108039	XPNPEP1	Protein coding	NO	436.707	530	-0.048602	0.0205953	0.00092227	571.888	0.0506263
chr1_121211416_121211460	AC	SRGAP2C	intronic	Skin_Not_Sun_Exposed_Suprapubic	ENSG00000273136	NBPF26	Protein coding	NO	397.532	508	0.071713	0.0214818	0.000922281	587.65	0.0508743
chr16_28527977_28528009	AC	IL27;NUPR1	intergenic	Pituitary	ENSG00000260853	NFATC2IP-AS1	lncRNA	NO	429.844	230	-0.1003	0.0471062	0.000922297	613.436	0.0975476
chr10_97239551_97239603	GT	ARHGAP19-SLIT1	ncRNA_intronic	Heart_Left_Ventricle	ENSG00000052749	RRP12	Protein coding	NO	124.29	350	0.040341	0.0310957	0.000922304	496.733	0.0814583
chr17_43545934_43545980	GT	ETV4	intronic	Adipose_Visceral_Omentum	ENSG00000188825	LINC00910	lncRNA	NO	156.731	459	0.035013	0.0237599	0.000922329	572.456	0.063199
chr12_121834974_121835047	TTTC	SETD1B;HPD	intergenic	Adipose_Visceral_Omentum	ENSG00000272849	.	lncRNA	NO	37.4995	459	0.012397	0.0237598	0.000922331	572.457	0.063199
chr15_43370975_43371006	CCCCGG	ZSCAN29	UTR5	Adipose_Subcutaneous	ENSG00000242866	STRC	Protein coding	NO	230.685	530	-0.071892	0.0205949	0.000922377	571.954	0.0506263
chr12_70626369_70626404	CCTG	PTPRB	intronic	Thyroid	ENSG00000153233	PTPRR	Protein coding	NO	37.9855	534	0.10665	0.0204414	0.000922399	600.66	0.0420365
chr6_89376300_89376338	GT	RRAGD	intronic	Adipose_Subcutaneous	ENSG00000025039	RRAGD	Protein coding	YES	35.186	530	-0.032007	0.0205947	0.000922412	571.976	0.0506263
chr3_58458204_58458253	GT	PDHB;KCTD6	intergenic	Muscle_Skeletal	ENSG00000168297	PXK	Protein coding	NO	48.6125	655	0.018725	0.0166825	0.000922413	492.664	0.0456509
chr2_158734217_158734246	CGGGG	PKP4-AS1	ncRNA_intronic	Skin_Sun_Exposed_Lower_leg	ENSG00000251491	OR7E28P	transcribed_unprocessed_pseudogene	NO	128.079	557	0.12132	0.0196017	0.000922435	586.012	0.0462885
chr22_49832717_49832765	AC	BRD1;ZBED4	intergenic	Esophagus_Muscularis	ENSG00000182858	ALG12	Protein coding	NO	75.177	417	-0.031713	0.0261351	0.000922448	553.62	0.0547813
chr6_26958135_26958155	TG	LINC00240	ncRNA_intronic	Colon_Sigmoid	ENSG00000181315	ZNF322	Protein coding	NO	298.393	310	-0.084179	0.0350679	0.000922464	565.209	0.080058
chr2_43427503_43427535	TG	THADA	intronic	Esophagus_Gastroesophageal_Junction	ENSG00000234936	.	lncRNA	NO	197.946	321	0.054058	0.0338774	0.000922482	557.653	0.0760264
chr17_43545194_43545234	GT	ETV4	intronic	Artery_Tibial	ENSG00000161649	CD300LG	Protein coding	NO	301.934	532	0.059949	0.0205171	0.000922574	539.333	0.045889
chr1_26206481_26206509	AAAG	CATSPER4;ZPLD2P	intergenic	Brain_Cerebellar_Hemisphere	ENSG00000142675	CNKSR1	Protein coding	NO	19.202	166	0.028203	0.0649312	0.000922574	493.984	0.0950152
chr6_27910572_27910604	TG	OR2B2	downstream	Artery_Aorta	ENSG00000219392	ZNF602P	transcribed_unprocessed_pseudogene	NO	205.04	346	0.171605	0.0314504	0.000922598	553.41	0.0660709
chr17_7834630_7834656	GGGCG	DNAH2	downstream	Skin_Sun_Exposed_Lower_leg	ENSG00000174292	TNK1	Protein coding	NO	447.509	557	-0.065434	0.019601	0.00092265	586.149	0.0462956
chr6_26422159_26422174	CCT	BTN2A3P	ncRNA_exonic	Esophagus_Mucosa	ENSG00000228223	HCG11	lncRNA	NO	99.5425	449	0.069617	0.024284	0.000922668	558.225	0.053753
chr1_234723719_234723757	TG	LINC01132	upstream	Artery_Tibial	ENSG00000231768	LINC01354	lncRNA	NO	191.935	532	-0.036022	0.0205168	0.000922669	539.388	0.0458898
chr1_151057696_151057738	AC	CDC42SE1	intronic	Esophagus_Gastroesophageal_Junction	ENSG00000143390	RFX5	Protein coding	NO	286.95	322	0.024188	0.033772	0.00092268	557.773	0.0760323
chr11_133947708_133947740	TC	IGSF9B	intronic	Pituitary	ENSG00000166086	JAM3	Protein coding	NO	121.347	230	-0.041905	0.0471026	0.000922724	613.72	0.0975708
chr11_65324237_65324283	GT	CDC42EP2;DPF2	intergenic	Skin_Not_Sun_Exposed_Suprapubic	ENSG00000168061	SAC3D1	Protein coding	NO	283.015	508	0.022784	0.02148	0.000922766	587.959	0.0508967
chr22_49728749_49728851	GGACACCCGGGAGAGCC	C22orf34;BRD1	intergenic	Testis	ENSG00000226954	.	lncRNA	NO	4.294	296	0.182764	0.0367072	0.00092282	778.696	0.0679253
chr1_23425176_23425224	GT	TCEA3	upstream	Adipose_Visceral_Omentum	ENSG00000204219	TCEA3	Protein coding	YES	0.452	459	-0.026573	0.0237577	0.000922827	572.765	0.0632261
chr6_28736271_28736297	AC	LINC00533;LINC01623	intergenic	Artery_Tibial	ENSG00000232040	SCAND3	Protein coding	NO	120.072	532	-0.046436	0.0205162	0.000922834	539.485	0.0458941
chr1_16350757_16350796	AAAG	FBXO42	intronic	Muscle_Skeletal	ENSG00000055070	SZRD1	Protein coding	NO	1.7985	651	0.006176	0.0167832	0.000922847	492.896	0.0456681
chr2_144058133_144058169	AC	GTDC1	intronic	Heart_Atrial_Appendage	ENSG00000121964	GTDC1	Protein coding	YES	87.754	364	-0.043902	0.0299067	0.000922861	536.35	0.0717849
chr10_31459830_31459882	GT	ZEB1	intronic	Lung	ENSG00000237036	ZEB1-AS1	lncRNA	NO	139.409	461	-0.030736	0.023655	0.000922906	603.584	0.0644649
chr13_96058122_96058162	TG	UGGT2;HS6ST3	intergenic	Heart_Atrial_Appendage	ENSG00000247400	DNAJC3-DT	lncRNA	NO	381.169	364	-0.031576	0.0299064	0.000922907	536.377	0.0717849
chr1_207320876_207320893	GC	CD55	upstream	Colon_Sigmoid	ENSG00000123843	C4BPB	Protein coding	NO	223.066	306	0.148301	0.0355188	0.000922931	565.496	0.0800872
chr6_100107642_100107694	TG	MCHR2-AS1;SIM1	intergenic	Muscle_Skeletal	ENSG00000112246	SIM1	Protein coding	NO	286.374	655	0.037137	0.0166809	0.000922937	492.945	0.0456684
chr19_17382280_17382315	AAAG	PLVAP;BST2	intergenic	Thyroid	ENSG00000269720	CCDC194	Protein coding	NO	9.9865	534	0.034641	0.0204393	0.00092295	601.019	0.0420587
chr17_46041878_46041910	TG	KANSL1	intronic	Adipose_Subcutaneous	ENSG00000120071	KANSL1	Protein coding	YES	1.207	530	-0.050058	0.0205927	0.000922969	572.321	0.0506486
chr7_124490995_124491041	TA	LOC101928211;GPR37	intergenic	Adipose_Subcutaneous	ENSG00000170775	GPR37	Protein coding	NO	274.774	156	0.040518	0.0690068	0.000922982	572.329	0.0506486
chr12_64144233_64144254	TTG	SRGAP1	UTR3	Brain_Cerebellar_Hemisphere	ENSG00000174206	KICS2	Protein coding	NO	78.0195	166	-0.052734	0.0649262	0.000923014	494.219	0.0950422
chr16_74395932_74395969	TG	NPIPB15;LOC105376772	intergenic	Brain_Cerebellum	ENSG00000168411	RFWD3	Protein coding	NO	236.782	202	0.088775	0.0535302	0.000923041	501.09	0.0761651
chr3_27524055_27524095	CA	SLC4A7;EOMES	intergenic	Heart_Left_Ventricle	ENSG00000163491	NEK10	Protein coding	NO	154.615	350	0.08381	0.0310914	0.000923079	497.15	0.0814955
chr11_65508338_65508382	AC	TALAM1	upstream	Cells_Cultured_fibroblasts	ENSG00000173727	FAUP4	transcribed_unprocessed_pseudogene	NO	53.091	427	-0.020364	0.0255242	0.000923119	510.71	0.0474991
chr4_48874144_48874187	TG	OCIAD1;OCIAD2	intergenic	Colon_Sigmoid	ENSG00000109180	OCIAD1	Protein coding	NO	18.1935	310	0.046323	0.0350638	0.000923123	565.613	0.0800925
chr1_204493524_204493554	AC	PIK3C2B	intronic	Esophagus_Mucosa	ENSG00000198625	MDM4	Protein coding	NO	22.84	449	0.021308	0.0242818	0.000923161	558.523	0.0537714
chr8_86853133_86853193	TG	CNGB3;CNBD1	intergenic	Heart_Left_Ventricle	ENSG00000085719	CPNE3	Protein coding	NO	302.158	350	0.01598	0.0310908	0.000923179	497.204	0.0814955
chr12_111887814_111887854	AC	MAPKAPK5	intronic	Esophagus_Muscularis	ENSG00000173064	HECTD4	Protein coding	NO	273.268	417	0.033241	0.0261313	0.000923237	554.094	0.0548228
chr1_145804499_145804533	CA	RNF115	intronic	Brain_Cortex	ENSG00000186364	NUDT17	Protein coding	NO	41.114	199	-0.194754	0.0543229	0.000923246	488.281	0.097392
chr6_31739055_31739076	AT	MSH5;MSH5-SAPCD1	upstream	Muscle_Skeletal	ENSG00000204308	RNF5	Protein coding	NO	439.339	644	-0.02593	0.0169635	0.000923251	493.112	0.0456797
chr1_227919686_227919722	AC	WNT9A	UTR3	Brain_Cortex	ENSG00000162910	MRPL55	Protein coding	NO	188.571	199	0.024024	0.0543221	0.000923327	488.323	0.097392
chr16_30785859_30785891	AAAT	ZNF629	intronic	Brain_Cerebellar_Hemisphere	ENSG00000178226	PRSS36	Protein coding	NO	354.859	165	-0.211421	0.0653081	0.000923381	494.416	0.0950618
chr1_26128746_26128827	CA	PDIK1L;FAM110D	intergenic	Adipose_Subcutaneous	ENSG00000198830	HMGN2	Protein coding	NO	343.654	530	0.045262	0.0205911	0.000923398	572.587	0.0506627
chr12_105203010_105203064	AC	APPL2	intronic	Adipose_Subcutaneous	ENSG00000136010	ALDH1L2	Protein coding	NO	95.394	530	-0.01356	0.020591	0.000923403	572.59	0.0506627
chr8_92898833_92898873	TA	TRIQK	intronic	Esophagus_Mucosa	ENSG00000205133	TRIQK	Protein coding	YES	61.681	127	-0.052126	0.0843771	0.000923403	558.67	0.0537803
chr11_111352963_111353056	AGGA	POU2AF1	UTR3	Skin_Sun_Exposed_Lower_leg	ENSG00000196167	COLCA1	lncRNA	NO	47.5115	557	0.016006	0.0195983	0.000923404	586.628	0.0463261
chr5_43234242_43234274	TTCA	NIM1K	intronic	Colon_Transverse	ENSG00000172244	C5orf34	Protein coding	NO	260.347	328	0.127061	0.0331556	0.000923413	587.768	0.0872707
chr19_12861680_12861716	TCTT	MAST1	intronic	Esophagus_Gastroesophageal_Junction	ENSG00000240616	RPS6P25	processed_pseudogene	NO	32.435	322	-0.071189	0.0337675	0.000923419	558.22	0.076069
chr22_18081245_18081279	AC	PEX26	intronic	Artery_Tibial	ENSG00000215193	PEX26	Protein coding	YES	2.885	532	0.024752	0.0205139	0.000923441	539.84	0.0459165
chr10_99700393_99700445	GT	COX15;ENTPD7	intronic	Thyroid	ENSG00000260475	SLC25A28-DT	lncRNA	NO	79.562	534	-0.042754	0.0204373	0.000923495	601.374	0.0420806
chr6_34354394_34354428	AC	NUDT3;RPS10-NUDT3	intronic	Artery_Aorta	ENSG00000272325	NUDT3	Protein coding	NO	38.258	346	0.039805	0.0314452	0.000923519	553.963	0.0661201
chr13_19783255_19783295	TTTTG	PSPC1	upstream	Colon_Transverse	ENSG00000196199	MPHOSPH8	Protein coding	NO	112.935	328	-0.080047	0.0331547	0.000923551	587.856	0.0872707
chr6_30162931_30162975	AAAT	TRIM15	upstream	Nerve_Tibial	ENSG00000235821	IFITM4P	processed_pseudogene	NO	411.805	482	0.116688	0.0226281	0.000923578	596.053	0.0435202
chr15_84498441_84498501	CA	GOLGA6L4	intronic	Esophagus_Gastroesophageal_Junction	ENSG00000225151	GOLGA2P7	transcribed_unprocessed_pseudogene	NO	293.152	320	0.020832	0.0339756	0.000923583	558.319	0.076069
chr10_74342779_74342815	TG	ADK	intronic	Skin_Not_Sun_Exposed_Suprapubic	ENSG00000035403	VCL	Protein coding	NO	237.869	508	-0.027444	0.0214767	0.000923595	588.487	0.050938
chr1_16326014_16326048	TG	FBXO42	intronic	Artery_Aorta	ENSG00000233929	MT1XP1	processed_pseudogene	NO	84.633	346	0.033967	0.0314446	0.000923615	554.02	0.0661201
chr17_47208550_47208588	AC	MYL4	upstream	Heart_Atrial_Appendage	ENSG00000198336	MYL4	Protein coding	YES	0.466	364	0.043051	0.0299023	0.000923667	536.819	0.0718248
chr3_126654635_126654685	CCGGC	TXNRD3	intronic	Esophagus_Gastroesophageal_Junction	ENSG00000159685	CHCHD6	Protein coding	NO	49.58	318	-0.048502	0.0341865	0.000923706	558.393	0.076069
chr19_16464729_16464771	ACACTA	EPS15L1	intronic	Breast_Mammary_Tissue	ENSG00000214046	SMIM7	Protein coding	NO	166.737	377	-0.085588	0.0288792	0.00092372	597.318	0.0793356
chr1_150579758_150579814	GGCCGG	MCL1	upstream	Brain_Cerebellum	ENSG00000266472	MRPS21	Protein coding	NO	285.866	201	-0.12152	0.053786	0.000923724	501.461	0.0762099
chr1_234544999_234545045	GT	LINC01354;IRF2BP2	intergenic	Colon_Transverse	ENSG00000231768	LINC01354	lncRNA	NO	13.219	328	0.013808	0.0331537	0.000923728	587.968	0.0872745
chr7_64946765_64946787	AC	ZNF273;ERV3-1-ZNF117	intergenic	Skin_Sun_Exposed_Lower_leg	ENSG00000227113	.	unprocessed_pseudogene	NO	128.247	557	0.069759	0.019597	0.00092377	586.86	0.0463408
chr17_7884457_7884477	AT	NAA38	intronic	Esophagus_Gastroesophageal_Junction	ENSG00000179859	RNF227	Protein coding	NO	31.49	107	0.28614	0.0996869	0.000923784	558.44	0.076069
chr15_90362748_90362786	AC	ZNF774	UTR3	Lung	ENSG00000196391	ZNF774	Protein coding	YES	8.154	466	-0.061344	0.0233991	0.000923796	604.166	0.0645201
chr6_149720690_149720726	GT	LOC645967;NUP43	intergenic	Testis	ENSG00000131013	PPIL4	Protein coding	NO	174.665	296	-0.039098	0.0367005	0.000923845	779.56	0.0679895
chr1_63178099_63178113	AT	LINC00466	ncRNA_intronic	Adipose_Subcutaneous	ENSG00000079739	PGM1	Protein coding	NO	415.305	157	0.016627	0.0685653	0.000923851	572.868	0.0506828
chr10_113678603_113678643	GT	CASP7	upstream	Testis	ENSG00000148735	PLEKHS1	Protein coding	NO	72.639	296	-0.041429	0.0367004	0.000923853	779.567	0.0679895
chr14_71197632_71197680	TG	PCNX1;SIPA1L1	intergenic	Esophagus_Gastroesophageal_Junction	ENSG00000259146	SIPA1L1-AS1	lncRNA	NO	113.703	322	-0.048423	0.0337649	0.000923857	558.485	0.076069
chr22_42089327_42089355	AC	NDUFA6	intronic	Whole_Blood	ENSG00000237037	NDUFA6-DT	lncRNA	NO	1.59	616	-0.050598	0.0177289	0.000923871	484.64	0.047913
chr16_11915673_11915705	CCG	GSPT1	exonic	Esophagus_Gastroesophageal_Junction	ENSG00000103342	GSPT1	Protein coding	YES	0.189	321	0.056167	0.0338689	0.000923881	558.499	0.076069
chr3_113657257_113657300	TGC	USF3	exonic	Pancreas	ENSG00000114573	ATP6V1A	Protein coding	NO	89.4915	275	-0.073125	0.0394719	0.000923886	525.402	0.08886
chr6_25777564_25777608	AAC	SLC17A4	intronic	Esophagus_Mucosa	ENSG00000272462	LINC02980	lncRNA	NO	215.055	449	0.088014	0.024278	0.000924021	559.044	0.0538111
chr11_18496442_18496507	AAAAT	TSG101	intronic	Skin_Not_Sun_Exposed_Suprapubic	ENSG00000247595	MISFA	Protein coding	NO	92.3065	506	-0.022999	0.0215594	0.000924025	588.761	0.0509574
chr21_29344634_29344668	TG	BACH1	UTR3	Heart_Atrial_Appendage	ENSG00000215533	LINC00189	lncRNA	NO	150.614	364	-0.112049	0.0299001	0.000924081	537.059	0.0718474
chr17_10857274_10857309	AACAA	PIRT;SHISA6	intergenic	Skin_Sun_Exposed_Lower_leg	ENSG00000263508	.	lncRNA	NO	7.7505	557	-0.101378	0.0195958	0.000924096	587.067	0.0463535
chr6_31588374_31588402	AG	LST1	intronic	Colon_Sigmoid	ENSG00000204338	CYP21A1P	transcribed_unprocessed_pseudogene	NO	417.301	310	0.133038	0.0350576	0.000924098	566.211	0.0801544
chr19_40667954_40668019	GCT	NUMBL	exonic	Testis	ENSG00000105245	NUMBL	Protein coding	YES	14.8685	296	0.106743	0.0366988	0.000924102	779.778	0.0679968
chr22_49832717_49832765	AC	BRD1;ZBED4	intergenic	Artery_Tibial	ENSG00000184164	CRELD2	Protein coding	NO	85.426	532	-0.026627	0.0205113	0.000924155	540.257	0.045948
chr1_28247126_28247158	GAAA	ATP5IF1;SESN2	intergenic	Nerve_Tibial	ENSG00000117748	RPA2	Protein coding	NO	332.396	487	0.006112	0.0223948	0.000924155	596.426	0.0435442
chr8_142636959_142637017	AC	ARC;LOC101928087	intergenic	Esophagus_Muscularis	ENSG00000180155	LYNX1	Protein coding	NO	139.608	417	0.043796	0.026127	0.00092416	554.648	0.0548721
chr12_41959216_41959255	TG	LINC02400;GXYLT1	intergenic	Whole_Blood	ENSG00000134283	PPHLN1	Protein coding	NO	279.212	616	0.022213	0.0177279	0.000924167	484.796	0.0479237
chr12_54009024_54009073	CGC	HOXC8	UTR5	Lung	ENSG00000135390	ATP5MC2	Protein coding	NO	331.64	114	-0.085223	0.0937259	0.000924183	604.419	0.0645402
chr12_54058950_54058990	GT	FLJ12825	ncRNA_intronic	Esophagus_Mucosa	ENSG00000123415	SMUG1	Protein coding	NO	114.259	449	-0.021553	0.0242773	0.000924186	559.144	0.0538124
chr20_34471673_34471715	GT	ITCH	intronic	Esophagus_Mucosa	ENSG00000078747	ITCH	Protein coding	YES	20.826	449	0.015643	0.0242772	0.000924221	559.165	0.0538124
chr3_46493833_46493887	CTCTCC	LTF;RTP3	intergenic	Nerve_Tibial	ENSG00000121797	CCRL2	Protein coding	NO	84.346	488	-0.018806	0.0223489	0.000924243	596.482	0.0435452
chr1_170667310_170667336	CA	PRRX1	intronic	Muscle_Skeletal	ENSG00000120370	GORAB	Protein coding	NO	122.683	655	0.052823	0.0166768	0.000924304	493.675	0.0457148
chr12_53348774_53348819	AC	SP7;SP1	intergenic	Esophagus_Mucosa	ENSG00000167778	SPRYD3	Protein coding	NO	269.392	449	0.032128	0.0242768	0.000924313	559.22	0.0538126
chr15_40577075_40577138	TTTTA	RPUSD2;KNL1	intergenic	Thyroid	ENSG00000128891	CCDC32	Protein coding	NO	12.0525	518	-0.026052	0.0210616	0.000924359	601.936	0.042114
chr14_24326571_24326615	TG	ADCY4	intronic	Whole_Blood	ENSG00000139899	CBLN3	Protein coding	NO	103.075	616	0.069918	0.0177272	0.000924393	484.915	0.0479307
chr6_133252942_133252990	AC	EYA4	intronic	Heart_Atrial_Appendage	ENSG00000112319	EYA4	Protein coding	YES	10.26	364	0.046015	0.0298982	0.000924423	537.258	0.0718596
chr15_40553905_40553967	GT	CCDC32	UTR3	Adipose_Subcutaneous	ENSG00000259536	.	lncRNA	NO	45.912	530	0.026834	0.0205872	0.000924431	573.228	0.0507102
chr6_27848312_27848352	AC	H2BC15;H2AC16	intergenic	Esophagus_Mucosa	ENSG00000197062	ZSCAN26	Protein coding	NO	418.726	448	-0.027555	0.0243299	0.000924471	559.316	0.0538166
chr15_64718753_64718797	GT	OAZ2;RBPMS2	intergenic	Testis	ENSG00000259635	.	lncRNA	NO	17.527	296	0.021935	0.0366962	0.000924491	780.106	0.0680186
chr12_28218699_28218750	TG	CCDC91	intronic	Esophagus_Muscularis	ENSG00000278733	.	lncRNA	NO	32.5345	417	0.169579	0.0261252	0.000924541	554.876	0.0548894
chr7_105353503_105353542	TTG	SRPK2	intronic	Whole_Blood	ENSG00000242154	.	lncRNA	NO	49.2455	616	-0.139584	0.0177265	0.000924616	485.032	0.0479358
chr18_5972849_5972976	AATAG	L3MBTL4	intronic	Lung	ENSG00000206432	TMEM200C	Protein coding	NO	76.9575	466	0.041119	0.0233956	0.000924623	604.707	0.0645641
chr7_141979529_141979567	AG	TAS2R38;MGAM	intergenic	Colon_Sigmoid	ENSG00000006530	AGK	Protein coding	NO	330.417	310	0.042111	0.0350542	0.000924637	566.541	0.0801854
chr14_23303486_23303514	GT	PPP1R3E	upstream	Breast_Mammary_Tissue	ENSG00000129473	BCL2L2	Protein coding	NO	1.204	377	-0.029911	0.0288744	0.000924644	597.915	0.0793939
chr16_85775442_85775468	AC	C16orf74;EMC8	intergenic	Artery_Tibial	ENSG00000154102	C16orf74	Protein coding	NO	24.326	532	0.09821	0.0205094	0.000924671	540.559	0.0459698
chr12_110436695_110436754	AT	ARPC3	intronic	Whole_Blood	ENSG00000151164	RAD9B	Protein coding	NO	64.9305	616	-0.043104	0.0177263	0.000924676	485.063	0.0479358
chr7_141933575_141933615	AT	CLEC5A	intronic	Heart_Left_Ventricle	ENSG00000257093	DENND11	Protein coding	NO	231.429	100	-0.054532	0.106432	0.000924679	498.012	0.0815878
chr22_41449989_41450017	TG	TOB2;PHF5A	intergenic	Adipose_Subcutaneous	ENSG00000100162	CENPM	Protein coding	NO	490.216	530	-0.028048	0.0205862	0.000924697	573.392	0.0507202
chr4_146110358_146110396	CA	LINC01095	ncRNA_intronic	Brain_Cortex	ENSG00000164167	LSM6	Protein coding	NO	65.326	199	-0.102793	0.0543085	0.000924741	489.071	0.0974829
chr11_1506257_1506287	CAAAA	MOB2;DUSP8	intergenic	Brain_Cerebellum	ENSG00000174672	BRSK2	Protein coding	NO	51.845	202	0.077459	0.0535139	0.000924755	502.021	0.0762834
chr12_48186540_48186570	GT	CCDC184	downstream	Esophagus_Muscularis	ENSG00000172640	OR10AD1	Protein coding	NO	16.737	417	-0.06007	0.0261241	0.000924772	555.015	0.0548976
chr19_37142521_37142555	TG	ZNF420;ZNF585A	intergenic	Muscle_Skeletal	ENSG00000267470	ZNF571-AS1	lncRNA	NO	406.376	655	0.057013	0.0166753	0.000924784	493.931	0.0457301
chr11_115678324_115678370	AC	CADM1;LOC101928985	intergenic	Artery_Aorta	ENSG00000246100	LINC00900	lncRNA	NO	80.506	346	0.017977	0.0314379	0.000924808	554.736	0.066195
chr9_110200211_110200249	GAAG	C9orf152	UTR3	Artery_Tibial	ENSG00000188959	C9orf152	Protein coding	YES	7.25	532	0.119675	0.0205086	0.000924873	540.677	0.0459759
chr14_75826296_75826332	AC	TTLL5	intronic	Colon_Sigmoid	ENSG00000119685	TTLL5	Protein coding	YES	23.17	310	-0.057105	0.0350524	0.000924922	566.715	0.0801854
chr8_91308246_91308280	GT	SLC26A7	intronic	Thyroid	ENSG00000155099	PIP4P2	Protein coding	NO	267.391	534	-0.074329	0.020432	0.000924943	602.316	0.0421318
chr3_33645929_33645975	AC	CLASP2	intronic	Brain_Cerebellar_Hemisphere	ENSG00000153560	UBP1	Protein coding	NO	204.581	166	-0.093962	0.0649037	0.000924976	495.27	0.0951894
chr4_103200558_103200603	AC	CENPE;LINC02428	intergenic	Artery_Aorta	ENSG00000230069	LRRC37A15P	processed_pseudogene	NO	469.86	346	0.068669	0.0314369	0.000924981	554.84	0.066195
chr9_110132032_110132070	GT	PALM2AKAP2	intronic	Esophagus_Mucosa	ENSG00000188959	C9orf152	Protein coding	NO	75.429	449	0.031447	0.0242738	0.000925001	559.637	0.0538423
chr2_48309894_48309926	GT	FBXO11;FOXN2	intergenic	Colon_Sigmoid	ENSG00000068781	STON1-GTF2A1L	Protein coding	NO	220.015	310	-0.056233	0.0350519	0.000925004	566.765	0.0801854
chr2_95705285_95705329	CA	TRIM43;LINC00342	intergenic	Lung	ENSG00000237510	GPAT2P1	transcribed_unprocessed_pseudogene	NO	86.913	466	0.134127	0.0233937	0.000925066	604.997	0.0645881
chr17_7629375_7629415	TAAAA	SHBG	intronic	Heart_Atrial_Appendage	ENSG00000170175	CHRNB1	Protein coding	NO	173.801	364	0.077426	0.0298946	0.0009251	537.651	0.0718806
chr6_149634275_149634320	AAAAT	KATNA1	intronic	Colon_Sigmoid	ENSG00000055211	GINM1	Protein coding	NO	55.3745	309	-0.021371	0.0351636	0.00092511	566.831	0.0801854
chr14_61131270_61131330	TTCC	SLC38A6;TMEM30B	intergenic	Artery_Tibial	ENSG00000250548	LINC01303	lncRNA	NO	438.894	532	0.054537	0.0205077	0.000925126	540.825	0.0459846
chr16_30675753_30675788	AG	FBRS;LOC730183	intergenic	Skin_Not_Sun_Exposed_Suprapubic	ENSG00000103507	BCKDK	Protein coding	NO	430.337	508	-0.022638	0.0214707	0.000925143	589.474	0.0510058
chr2_205784001_205784021	AC	NRP2	intronic	Esophagus_Gastroesophageal_Junction	ENSG00000118257	NRP2	Protein coding	YES	19.674	322	0.01574	0.0337568	0.000925182	559.286	0.0761596
chr10_73102241_73102289	AC	P4HA1;NUDT13	intergenic	Skin_Sun_Exposed_Lower_leg	ENSG00000227540	DNAJC9-AS1	lncRNA	NO	150.526	557	0.041915	0.0195919	0.000925199	587.768	0.0464051
chr17_78836798_78836818	AC	USP36	intronic	Esophagus_Mucosa	ENSG00000108669	CYTH1	Protein coding	NO	54.511	449	-0.03577	0.0242729	0.000925206	559.761	0.053849
chr19_43950664_43950688	AAT	ZNF221	upstream	Muscle_Skeletal	ENSG00000266921	ZNF230-DT	lncRNA	NO	52.109	638	0.118649	0.0171162	0.00092522	494.164	0.0457474
chr11_66136323_66136354	CA	PACS1	intronic	Cells_Cultured_fibroblasts	ENSG00000175376	EIF1AD	Protein coding	NO	134.162	427	0.029623	0.0255146	0.000925221	511.873	0.0475939
chr7_43625753_43625777	AG	STK17A	UTR3	Esophagus_Gastroesophageal_Junction	ENSG00000164543	STK17A	Protein coding	YES	3.476	322	-0.032308	0.0337565	0.000925233	559.316	0.0761596
chr19_16316050_16316080	AC	AP1M1;KLF2	intergenic	Testis	ENSG00000279198	.	TEC	NO	238.67	296	0.113983	0.0366913	0.000925236	780.735	0.0680512
chr1_160995747_160995773	CA	F11R	UTR3	Artery_Tibial	ENSG00000158769	F11R	Protein coding	YES	5.417	532	0.069538	0.0205072	0.000925265	540.907	0.0459876
chr7_65010289_65010337	TG	ERV3-1-ZNF117;CCT6P3	intergenic	Adipose_Visceral_Omentum	ENSG00000213462	ERV3-1	Protein coding	NO	3.57	459	0.034198	0.0237471	0.000925296	574.297	0.0633532
chr11_65508338_65508382	AC	TALAM1	upstream	Cells_Cultured_fibroblasts	ENSG00000214659	KRT8P26	processed_pseudogene	NO	218.579	427	0.02745	0.0255141	0.000925311	511.923	0.0475942
chr12_55995917_55996004	CT	RAB5B	UTR3	Testis	ENSG00000123411	IKZF4	Protein coding	NO	11.6985	94	0.026406	0.112988	0.000925315	780.801	0.0680512
chr3_153717094_153717122	TA	LINC02006	ncRNA_intronic	Testis	ENSG00000241220	.	lncRNA	NO	360.001	94	0.130717	0.112988	0.000925337	780.82	0.0680512
chr22_22740191_22740210	GC	GGTLC2;MIR650	intergenic	Testis	ENSG00000223999	.	lncRNA	NO	46.8885	296	0.09244	0.0366896	0.000925491	780.95	0.0680566
chr8_33597882_33597910	AC	DUSP26	intronic	Pituitary	ENSG00000172728	FUT10	Protein coding	NO	124.75	230	0.029406	0.0470793	0.000925497	615.565	0.0978463
chr19_43082880_43082913	AC	PSG2	upstream	Adipose_Subcutaneous	ENSG00000234465	PINLYP	Protein coding	NO	492.904	530	-0.038966	0.0205831	0.000925529	573.909	0.0507524
chr15_82209316_82209352	AC	EFL1	intronic	Cells_Cultured_fibroblasts	ENSG00000259518	LINC01583	lncRNA	NO	120.643	427	-0.034758	0.0255129	0.000925571	512.067	0.0476031
chr2_20599609_20599649	AC	HS1BP3-IT1;HS1BP3	intergenic	Thyroid	ENSG00000143869	GDF7	Protein coding	NO	67.515	534	-0.06231	0.0204296	0.000925577	602.729	0.0421577
chr2_102112311_102112337	GT	IL1R1	intronic	Skin_Sun_Exposed_Lower_leg	ENSG00000115598	IL1RL2	Protein coding	NO	74.682	557	-0.042008	0.0195904	0.000925619	588.035	0.0464226
chr20_5213537_5213581	GT	CDS2;PROKR2	intergenic	Adipose_Subcutaneous	ENSG00000089063	TMEM230	Protein coding	NO	100.456	530	-0.009458	0.0205825	0.000925699	574.014	0.0507573
chr14_66961900_66961948	TA	GPHN	intronic	Adipose_Visceral_Omentum	ENSG00000100554	ATP6V1D	Protein coding	NO	375.852	127	-0.021963	0.0843433	0.000925701	574.548	0.063374
chr12_50239996_50240065	ATAAC	LIMA1	intronic	Muscle_Skeletal	ENSG00000167566	NCKAP5L	Protein coding	NO	411.281	655	0.066601	0.0166725	0.000925715	494.428	0.0457677
chr19_35994699_35994739	AATA	SDHAF1	upstream	Pituitary	ENSG00000279504	.	TEC	NO	119.643	223	-0.174052	0.0485346	0.000925775	615.749	0.0978467
chr20_34950013_34950035	CA	GSS	intronic	Artery_Aorta	ENSG00000101464	PIGU	Protein coding	NO	251.234	346	0.010871	0.0314319	0.000925864	555.369	0.0662426
chr17_66285079_66285115	TC	APOH;PRKCA	intergenic	Artery_Aorta	ENSG00000154229	PRKCA	Protein coding	NO	17.516	346	-0.038951	0.0314318	0.000925885	555.382	0.0662426
chr12_9185790_9185822	TTTCT	PZP	intronic	Artery_Tibial	ENSG00000214826	DDX12P	unprocessed_pseudogene	NO	262.423	532	-0.043488	0.0205049	0.000925886	541.269	0.0460145
chr10_91609147_91609238	CT	HECTD2-AS1	ncRNA_intronic	Pancreas	ENSG00000119938	PPP1R3C	Protein coding	NO	23.8785	275	0.042784	0.0394575	0.000925917	526.557	0.0890206
chr20_25642589_25642617	AC	ZNF337-AS1	ncRNA_intronic	Adipose_Visceral_Omentum	ENSG00000204556	.	unprocessed_pseudogene	NO	376.229	459	0.150898	0.0237444	0.000925924	574.687	0.0633752
chr2_70291014_70291058	AC	SNRPG	intronic	Lung	ENSG00000035141	FAM136A	Protein coding	NO	10.958	466	-0.01207	0.0233899	0.000925954	605.578	0.0646432
chr8_94834362_94834398	GT	INTS8	intronic	Colon_Transverse	ENSG00000197275	RAD54B	Protein coding	NO	359.265	328	-0.111527	0.0331404	0.000925968	589.394	0.0874731
chr2_74176083_74176123	AC	MOB1A	intronic	Artery_Tibial	ENSG00000225439	BOLA3-DT	lncRNA	NO	28.024	532	-0.022551	0.0205045	0.000925976	541.322	0.0460151
chr3_15777849_15777903	AC	ANKRD28	intronic	Brain_Cerebellar_Hemisphere	ENSG00000206560	ANKRD28	Protein coding	YES	18.63	166	-0.028467	0.0648922	0.000925978	495.806	0.0952741
chr5_179764995_179765019	TG	MAML1	intronic	Artery_Aorta	ENSG00000161021	MAML1	Protein coding	YES	3.845	345	0.052409	0.0315215	0.000925989	555.444	0.0662426
chr15_60434520_60434566	AC	ICE2	intronic	Skin_Sun_Exposed_Lower_leg	ENSG00000128915	ICE2	Protein coding	YES	6.125	557	0.012399	0.0195891	0.00092599	588.27	0.0464375
chr19_35682244_35682268	AT	UPK1A;ZBTB32	intergenic	Whole_Blood	ENSG00000269553	.	lncRNA	NO	351.413	199	-0.030676	0.0542962	0.000926014	485.765	0.0479995
chr5_43010665_43010703	AC	FLJ32255;LOC648987	intergenic	Pancreas	ENSG00000177453	NIM1K	Protein coding	NO	181.387	274	-0.07106	0.0395988	0.000926073	526.646	0.0890206
chr17_27340735_27340771	TAAA	WSB1;TBC1D3P5	intergenic	Brain_Cerebellum	ENSG00000265683	SYPL1P2	processed_pseudogene	NO	11.831	202	-0.1827	0.0535013	0.000926082	502.741	0.0763696
chr1_8043096_8043140	TC	ERRFI1;LINC01714	intergenic	Artery_Aorta	ENSG00000238290	ERRFI1-DT	lncRNA	NO	16.38	346	-0.056531	0.0314303	0.000926149	555.54	0.0662462
chr15_101089361_101089484	TG	LRRK1;CHSY1	intergenic	Esophagus_Gastroesophageal_Junction	ENSG00000131871	SELENOS	Protein coding	NO	187.864	322	-0.020353	0.0337503	0.000926258	559.936	0.0762336
chr7_124729082_124729118	GT	LOC101928211;GPR37	intergenic	Lung	ENSG00000224897	POT1-AS1	lncRNA	NO	200.773	466	-0.059529	0.0233887	0.00092626	605.777	0.0646576
chr3_179508932_179508956	TA	GNB4;ACTL6A	intergenic	Nerve_Tibial	ENSG00000270178	.	.	NO	.	149	0.047968	0.0721402	0.00092627	597.79	0.043628
chr9_72949665_72949683	TG	ALDH1A1	intronic	Esophagus_Mucosa	ENSG00000165092	ALDH1A1	Protein coding	YES	3.288	446	0.110596	0.0244302	0.000926296	560.42	0.0539073
chr14_88161501_88161518	GC	LINC01146;KCNK10	intergenic	Muscle_Skeletal	ENSG00000070778	PTPN21	Protein coding	NO	308.106	655	0.03043	0.0166707	0.00092631	494.746	0.0457886
chr13_28753298_28753360	AAGG	SLC46A3;MTUS2	intergenic	Pituitary	ENSG00000132963	POMP	Protein coding	NO	82.66	230	0.050517	0.0470724	0.000926314	616.108	0.0978882
chr20_257008_257052	AGAT	DEFB132	upstream	Whole_Blood	ENSG00000101266	CSNK2A1	Protein coding	NO	231.706	616	-0.07742	0.0177209	0.00092635	485.941	0.0480084
chr1_20651801_20651838	TTTA	PINK1-AS	ncRNA_exonic	Pancreas	ENSG00000158825	CDA	Protein coding	NO	62.7225	275	-0.093451	0.0394544	0.000926355	526.806	0.0890326
chr5_44955142_44955184	AC	MRPS30;HCN1	intergenic	Esophagus_Muscularis	ENSG00000272335	.	lncRNA	NO	129.087	417	0.021746	0.0261166	0.000926359	555.967	0.0549864
chr10_34992239_34992283	AC	PARD3-AS1;CUL2	intergenic	Artery_Tibial	ENSG00000108094	CUL2	Protein coding	NO	21.355	532	0.01341	0.020503	0.000926396	541.568	0.0460282
chr4_102688386_102688416	AC	MANBA	intronic	Whole_Blood	ENSG00000109323	MANBA	Protein coding	YES	34.524	616	0.020923	0.0177206	0.000926461	485.999	0.0480094
chr2_222284612_222284642	GT	PAX3	intronic	Brain_Cerebellum	ENSG00000237732	CT75	transcribed_unprocessed_pseudogene	NO	33.648	202	-0.221706	0.0534975	0.000926486	502.96	0.0763871
chr15_89858445_89858562	AAAG	AP3S2;ARPIN-AP3S2	intronic	Thyroid	ENSG00000140548	ZNF710	Protein coding	NO	142.821	534	-0.024681	0.0204261	0.000926534	603.352	0.0421984
chr10_97239551_97239603	GT	ARHGAP19-SLIT1	ncRNA_intronic	Artery_Tibial	ENSG00000187122	SLIT1	Protein coding	NO	53.618	532	0.051458	0.0205024	0.000926545	541.654	0.0460316
chr18_74281743_74281767	TG	CYB5A	intronic	Artery_Aorta	ENSG00000166347	CYB5A	Protein coding	YES	9.286	346	-0.022085	0.031428	0.000926566	555.79	0.0662681
chr11_65902335_65902361	TG	FOSL1;C11orf68	intergenic	Brain_Cerebellum	ENSG00000175315	CST6	Protein coding	NO	109.66	202	-0.224017	0.0534967	0.000926575	503.009	0.0763871
chr19_13228605_13228638	AT	CACNA1A	intronic	Lung	ENSG00000104907	TRMT1	Protein coding	NO	111.055	464	0.060025	0.0234874	0.00092659	605.994	0.0646738
chr22_39493580_39493616	ATC	MGAT3;MIEF1	intergenic	Muscle_Skeletal	ENSG00000128272	ATF4	Protein coding	NO	26.097	655	-0.079646	0.0166698	0.000926607	494.904	0.045799
chr2_55184919_55184962	AC	CLHC1	intronic	Thyroid	ENSG00000227799	CDPF1P1	processed_pseudogene	NO	39.3395	534	0.020327	0.0204258	0.000926612	603.403	0.042199
chr20_44856874_44856943	AAG	RIMS4;YWHAB	intergenic	Heart_Atrial_Appendage	ENSG00000244558	KCNK15-AS1	lncRNA	NO	110.888	364	0.030696	0.029886	0.000926694	538.578	0.0719831
chr12_53698904_53698978	ATTTT	ATP5MC2;CALCOCO1	intergenic	Testis	ENSG00000139546	TARBP2	Protein coding	NO	195.227	296	0.041888	0.0366815	0.000926732	781.997	0.068136
chr3_49911190_49911246	TAGA	MON1A	intronic	Colon_Sigmoid	ENSG00000173540	GMPPB	Protein coding	NO	187.245	310	0.026918	0.0350409	0.000926756	567.839	0.0803119
chr3_49486186_49486230	TTTA	DAG1	intronic	Muscle_Skeletal	ENSG00000178149	DALRD3	Protein coding	NO	463.915	649	0.070361	0.0168227	0.000926794	495.005	0.0458041
chr10_66635990_66636036	TG	CTNNA3	intronic	Testis	ENSG00000225299	.	lncRNA	NO	416.596	294	0.033092	0.0369278	0.000926829	782.079	0.0681372
chr19_17096663_17096705	TTG	MYO9B	intronic	Cells_Cultured_fibroblasts	ENSG00000099331	MYO9B	Protein coding	YES	4.972	427	0.03666	0.025507	0.000926874	512.788	0.047648
chr7_12157520_12157609	AAGG	THSD7A;TMEM106B	intergenic	Thyroid	ENSG00000006747	SCIN	Protein coding	NO	413.012	534	0.044515	0.0204245	0.000926975	603.64	0.0422126
chr5_2580835_2580960	TTCT	LOC100506858;LSINCT5	intergenic	Nerve_Tibial	ENSG00000170561	IRX2	Protein coding	NO	170.764	485	-0.036975	0.0224751	0.000926992	598.257	0.0436588
chr11_118380134_118380176	GT	UBE4A	intronic	Esophagus_Muscularis	ENSG00000118096	IFT46	Protein coding	NO	175.472	417	0.03029	0.0261136	0.000927012	556.36	0.0550197
chr15_76126374_76126400	AT	TMEM266	intronic	Skin_Sun_Exposed_Lower_leg	ENSG00000259422	.	lncRNA	NO	55.099	162	0.105059	0.066452	0.000927024	588.927	0.0464807
chr1_113799565_113799612	AC	RSBN1	intronic	Testis	ENSG00000226167	AP4B1-AS1	lncRNA	NO	57.0465	296	0.045145	0.0366794	0.000927042	782.258	0.0681469
chr22_41994883_41994923	TG	SEPTIN3	UTR3	Brain_Cerebellum	ENSG00000100197	CYP2D6	Protein coding	NO	135.006	202	-0.13817	0.0534921	0.000927058	503.271	0.0764115
chr12_9453513_9453549	CA	LOC408186	ncRNA_intronic	Skin_Sun_Exposed_Lower_leg	ENSG00000111788	DDX12B	unprocessed_pseudogene	NO	176.296	557	-0.066526	0.0195853	0.000927084	588.965	0.0464807
chr3_196444588_196444712	AAGG	UBXN7-AS1;RNF168	intergenic	Pancreas	ENSG00000213123	DYNLT2B	Protein coding	NO	126.351	275	-0.047398	0.0394492	0.000927097	527.228	0.0890889
chr12_32142444_32142504	CTAT	BICD1	intronic	Esophagus_Mucosa	ENSG00000277342	.	lncRNA	NO	33.398	449	-0.039936	0.0242645	0.000927121	560.919	0.0539449
chr7_150978891_150978981	AC	KCNH2	upstream	Pituitary	ENSG00000197150	ABCB8	Protein coding	NO	49.486	230	0.013983	0.0470654	0.000927148	616.663	0.0979607
chr6_82995490_82995516	CA	UBE3D	intronic	Brain_Cerebellum	ENSG00000013375	PGM3	Protein coding	NO	180.632	202	0.054285	0.0534912	0.000927153	503.323	0.0764115
chr8_8303215_8303248	AAG	FAM86B3P;PRAG1	intergenic	Brain_Cerebellar_Hemisphere	ENSG00000253893	FAM85B	lncRNA	NO	76.6175	166	-0.151141	0.0648785	0.000927175	496.447	0.0953789
chr3_44193407_44193457	TG	MIR138-1;TOPAZ1	intergenic	Skin_Sun_Exposed_Lower_leg	ENSG00000186448	ZNF197	Protein coding	NO	391.456	557	-0.022743	0.0195848	0.000927217	589.05	0.0464807
chr6_7499808_7499851	TG	RIOK1;DSP	intergenic	Artery_Aorta	ENSG00000124784	RIOK1	Protein coding	NO	89.4515	346	-0.043781	0.0314243	0.00092722	556.183	0.0663069
chr17_80823641_80823679	CA	RPTOR	intronic	Heart_Left_Ventricle	ENSG00000279187	.	TEC	NO	439.26	350	-0.088571	0.031068	0.000927269	499.406	0.0817761
chr1_227371393_227371420	TC	CDC42BPA;ZNF678	intergenic	Skin_Not_Sun_Exposed_Suprapubic	ENSG00000143776	CDC42BPA	Protein coding	NO	52.9145	508	0.082704	0.0214623	0.000927324	590.863	0.0510994
chr1_30617946_30617986	GT	LINC01648;MATN1	intergenic	Artery_Aorta	ENSG00000186056	MATN1-AS1	lncRNA	NO	100.538	346	-0.057682	0.0314236	0.000927347	556.259	0.0663082
chr12_31031571_31031652	CT	DDX11-AS1	ncRNA_intronic	Adipose_Subcutaneous	ENSG00000013573	DDX11	Protein coding	NO	42.2485	530	0.038308	0.0205761	0.000927423	575.083	0.0508473
chr11_65152500_65152560	CTTT	SYVN1;SPDYC	intergenic	Cells_Cultured_fibroblasts	ENSG00000168060	NAALADL1	Protein coding	NO	93.977	427	0.069028	0.0255044	0.000927436	513.098	0.0476724
chr5_62237695_62237733	AC	C5orf64-AS1;KIF2A	intergenic	Artery_Tibial	ENSG00000068796	KIF2A	Protein coding	NO	68.448	532	0.024531	0.0204991	0.000927454	542.186	0.0460729
chr4_80186430_80186456	GA	PRDM8	intronic	Lung	ENSG00000152784	PRDM8	Protein coding	YES	1.075	466	0.02185	0.0233836	0.000927456	606.56	0.0647273
chr14_90274787_90274839	AC	NRDE2;PSMC1	UTR3	Testis	ENSG00000152315	KCNK13	Protein coding	NO	212.819	296	0.014611	0.0366765	0.000927491	782.637	0.068174
chr4_143184836_143184873	GGCGGAGG	LOC105377623	ncRNA_exonic	Colon_Sigmoid	ENSG00000250326	USP38-DT	lncRNA	NO	0.0065	310	-0.050463	0.0350359	0.000927557	568.33	0.0803522
chr12_89658598_89658648	GA	ATP2B1	intronic	Colon_Sigmoid	ENSG00000257594	GALNT4	Protein coding	NO	133.827	310	0.024172	0.0350359	0.000927558	568.331	0.0803522
chr9_93202325_93202367	GT	WNK2	intronic	Skin_Sun_Exposed_Lower_leg	ENSG00000165233	CARD19	Protein coding	NO	92.454	557	0.037769	0.0195835	0.000927595	589.29	0.0464923
chr6_26552765_26552805	TCTA	HMGN4;LOC105374988	intergenic	Pituitary	ENSG00000181315	ZNF322	Protein coding	NO	98.711	230	0.13606	0.0470616	0.000927608	616.969	0.0979937
chr16_28817796_28817816	TA	NPIPB9;ATXN2L	intergenic	Whole_Blood	ENSG00000184110	EIF3C	Protein coding	NO	82.887	199	0.031469	0.0542806	0.000927634	486.615	0.0480607
chr6_7499808_7499851	TG	RIOK1;DSP	intergenic	Adipose_Visceral_Omentum	ENSG00000124784	RIOK1	Protein coding	NO	89.4515	459	-0.024067	0.0237371	0.000927645	575.755	0.063479
chr19_11532516_11532587	AGAT	ECSIT;CNN1	intergenic	Artery_Tibial	ENSG00000205517	RGL3	Protein coding	NO	113.224	532	0.090655	0.020498	0.000927732	542.349	0.0460805
chr3_4906687_4906703	AC	BHLHE40-AS1	ncRNA_intronic	Colon_Sigmoid	ENSG00000134107	BHLHE40	Protein coding	NO	72.742	310	-0.153331	0.0350347	0.000927749	568.447	0.080354
chr8_9775459_9775503	TA	TNKS	intronic	Testis	ENSG00000253735	.	lncRNA	NO	417.04	94	-0.050406	0.112941	0.000927764	782.868	0.0681881
chr19_57690372_57690402	AC	ZNF551	UTR3	Esophagus_Gastroesophageal_Junction	ENSG00000177025	C19orf18	Protein coding	NO	284.147	322	-0.059325	0.0337412	0.000927768	560.849	0.0763371
chr14_64463227_64463259	AC	ZBTB25	intronic	Thyroid	ENSG00000272909	.	lncRNA	NO	21.005	534	-0.025874	0.0204215	0.000927782	604.165	0.0422404
chr12_113303053_113303087	AC	SLC8B1	intronic	Breast_Mammary_Tissue	ENSG00000139405	RITA1	Protein coding	NO	116.134	377	0.080885	0.0288581	0.000927785	599.947	0.0796531
chr13_19885864_19886005	ATATATATGTATATACAC	ZMYM5;ZMYM2	intergenic	Artery_Tibial	ENSG00000196199	MPHOSPH8	Protein coding	NO	215.595	158	-0.032315	0.0680926	0.000927788	542.381	0.0460805
chr17_4839939_4839985	TG	MINK1	intronic	Heart_Atrial_Appendage	ENSG00000167840	ZNF232	Protein coding	NO	269.363	364	0.043534	0.0298802	0.000927791	539.216	0.0720588
chr9_131504755_131504791	TG	POMT1	intronic	Brain_Cerebellum	ENSG00000130717	UCK1	Protein coding	NO	21.386	202	-0.06177	0.0534848	0.000927828	503.689	0.0764323
chr14_31407584_31407636	TA	HEATR5A	intronic	Artery_Tibial	ENSG00000129493	HEATR5A	Protein coding	YES	12.685	531	-0.031576	0.020536	0.000927844	542.414	0.0460805
chr6_16526041_16526065	TA	ATXN1	intronic	Artery_Aorta	ENSG00000137198	GMPR	Protein coding	NO	236.108	99	0.034282	0.107414	0.000927876	556.576	0.0663302
chr6_29679886_29679913	AAAC	ZFP57	intronic	Skin_Not_Sun_Exposed_Suprapubic	ENSG00000227262	HCG4B	unprocessed_pseudogene	NO	247.073	508	0.181497	0.02146	0.000927903	591.232	0.051127
chr12_121883180_121883236	TG	HPD	intronic	Nerve_Tibial	ENSG00000110987	BCL7A	Protein coding	NO	136.214	488	0.041025	0.0223341	0.000927909	598.848	0.0436924
chr10_46295463_46295510	GTTAGAGTTAGA	ANTXRL	intronic	Pancreas	ENSG00000280913	CTSLP3	transcribed_unprocessed_pseudogene	NO	462.603	275	0.212995	0.0394435	0.000927913	527.692	0.0891523
chr16_84490654_84490694	TG	MEAK7	intronic	Adipose_Visceral_Omentum	ENSG00000140950	MEAK7	Protein coding	YES	2.238	459	-0.02491	0.0237357	0.000927975	575.959	0.0634946
chr13_102323957_102324005	TG	FGF14-IT1	ncRNA_intronic	Colon_Sigmoid	ENSG00000102466	FGF14	Protein coding	NO	77.998	310	-0.070854	0.0350332	0.000927979	568.588	0.080354
chr1_155791872_155791942	ATAAC	GON4L	intronic	Nerve_Tibial	ENSG00000143627	PKLR	Protein coding	NO	490.469	488	-0.065725	0.0223338	0.000927982	598.896	0.0436927
chr4_119628970_119628994	GGC	LOC107986192	ncRNA_exonic	Esophagus_Muscularis	ENSG00000249244	.	unprocessed_pseudogene	NO	233.647	417	-0.178662	0.0261088	0.00092802	556.964	0.0550741
chr19_53135299_53135394	AT	ZNF347	UTR3	Muscle_Skeletal	ENSG00000170954	ZNF415	Protein coding	NO	2.2695	191	0.042708	0.0565138	0.000928042	495.671	0.0458535
chr4_26880600_26880705	ATATATATAAAT	STIM2	intronic	Esophagus_Gastroesophageal_Junction	ENSG00000240005	STIM2-AS1	lncRNA	NO	20.0025	107	0.254137	0.0996133	0.000928055	561.022	0.0763503
chr1_196980591_196980629	GT	CFHR5	intronic	Breast_Mammary_Tissue	ENSG00000244414	CFHR1	Protein coding	NO	155.386	377	0.089012	0.0288567	0.000928056	600.122	0.0796636
chr19_38818977_38819009	TG	ECH1	intronic	Muscle_Skeletal	ENSG00000171747	LGALS4	Protein coding	NO	6.048	655	0.096058	0.0166655	0.000928058	495.68	0.0458535
chr1_212224368_212224382	AG	LINC02608	ncRNA_intronic	Testis	ENSG00000065600	PACC1	Protein coding	NO	153.331	296	-0.124372	0.0366728	0.000928061	783.118	0.0681991
chr3_75497653_75497699	GT	LINC02018	ncRNA_intronic	Colon_Sigmoid	ENSG00000239959	ENPP7P2	unprocessed_pseudogene	NO	6.474	307	0.068902	0.0353714	0.000928104	568.665	0.080354
chr15_50564248_50564313	AAAAT	TRPM7	intronic	Brain_Cerebellum	ENSG00000138600	SPPL2A	Protein coding	NO	161.238	199	-0.019519	0.054276	0.000928112	503.843	0.0764365
chr12_9695843_9695855	TGC	CLEC2D	UTR3	Testis	ENSG00000184293	CLECL1P	transcribed_unitary_pseudogene	NO	26.812	296	0.202781	0.0366724	0.000928119	783.167	0.0681991
chr2_26726082_26726143	AG	KCNK3	intronic	Whole_Blood	ENSG00000138018	SELENOI	Protein coding	NO	379.935	616	-0.019321	0.0177152	0.000928141	486.88	0.0480822
chr6_29726559_29726583	TG	HLA-F	intronic	Artery_Aorta	ENSG00000204655	MOG	Protein coding	NO	56.454	346	-0.159405	0.031419	0.00092815	556.74	0.0663418
chr12_118151278_118151319	CG	TAOK3	intronic	Nerve_Tibial	ENSG00000135090	TAOK3	Protein coding	YES	1.4545	488	-0.031596	0.0223331	0.00092815	599.004	0.0436974
chr5_69334793_69334819	GA	CCDC125;AK6	intergenic	Breast_Mammary_Tissue	ENSG00000213830	CFL1P5	processed_pseudogene	NO	20.934	377	-0.017049	0.0288562	0.000928154	600.185	0.0796636
chr9_113260580_113260612	AC	SLC31A1	UTR3	Skin_Sun_Exposed_Lower_leg	ENSG00000176386	CDC26	Protein coding	NO	14.953	557	-0.059908	0.0195815	0.000928155	589.646	0.0465131
chr16_84168827_84168857	AC	DNAAF1	intronic	Brain_Cerebellum	ENSG00000140943	MBTPS1	Protein coding	NO	51.9	202	-0.070041	0.0534816	0.00092816	503.869	0.0764365
chr3_152443485_152443507	AC	MBNL1	intronic	Esophagus_Muscularis	ENSG00000229619	MBNL1-AS1	lncRNA	NO	173.906	416	0.016313	0.0261702	0.000928232	557.092	0.0550741
chr2_61491459_61491497	AC	XPO1	intronic	Adipose_Subcutaneous	ENSG00000162927	PUS10	Protein coding	NO	473.219	530	0.034557	0.020573	0.000928249	575.595	0.0508881
chr12_42426172_42426228	CA	PPHLN1	intronic	Esophagus_Mucosa	ENSG00000134283	PPHLN1	Protein coding	YES	16.449	449	-0.01585	0.0242594	0.00092828	561.62	0.0540048
chr4_56502465_56502533	TA	SRP72	UTR3	Artery_Tibial	ENSG00000157426	AASDH	Protein coding	NO	114.991	158	0.03131	0.0680862	0.000928321	542.692	0.0460964
chr5_15091324_15091432	CT	ANKH;LINC02149	intergenic	Brain_Cerebellar_Hemisphere	ENSG00000183580	FBXL7	Protein coding	NO	408.802	166	0.039531	0.0648647	0.000928386	497.096	0.0954787
chr11_18496442_18496507	AAAAT	TSG101	intronic	Esophagus_Mucosa	ENSG00000074319	TSG101	Protein coding	YES	12.4135	447	0.012876	0.0243667	0.000928406	561.697	0.0540048
chr11_73705767_73705803	GA	RAB6A	intronic	Esophagus_Mucosa	ENSG00000175567	UCP2	Protein coding	NO	271.221	449	0.037658	0.0242588	0.000928417	561.704	0.0540048
chr6_43336930_43336948	AT	ZNF318	UTR3	Pancreas	ENSG00000124571	XPO5	Protein coding	NO	189.686	275	0.068454	0.0394398	0.00092843	527.986	0.0891868
chr10_86967150_86967200	GT	SNCG;ADIRF	intergenic	Heart_Atrial_Appendage	ENSG00000173267	SNCG	Protein coding	NO	7.8	364	0.055731	0.0298766	0.000928448	539.597	0.0721001
chr13_95942221_95942273	GT	UGGT2	intronic	Brain_Cerebellar_Hemisphere	ENSG00000102595	UGGT2	Protein coding	YES	46.999	166	-0.065207	0.0648634	0.000928501	497.158	0.0954787
chr11_108006590_108006620	AT	RAB39A;CUL5	intergenic	Thyroid	ENSG00000149308	NPAT	Protein coding	NO	155.078	144	-0.020701	0.0745618	0.00092856	604.672	0.0422729
chr16_90082615_90082669	GT	PRDM7;FAM157C	intergenic	Adipose_Visceral_Omentum	ENSG00000260923	LINC02193	lncRNA	NO	90.575	459	-0.074271	0.0237331	0.000928566	576.326	0.063528
chr12_54058950_54058990	GT	FLJ12825	ncRNA_intronic	Artery_Tibial	ENSG00000249388	.	lncRNA	NO	22.766	532	-0.039157	0.0204948	0.000928603	542.857	0.0461064
chr3_52307928_52307964	TG	GLYCTK;DNAH1	intergenic	Skin_Sun_Exposed_Lower_leg	ENSG00000114904	NEK4	Protein coding	NO	438.168	557	0.061041	0.0195798	0.000928637	589.952	0.0465278
chr3_27721914_27721948	GCG	EOMES	exonic	Whole_Blood	ENSG00000272282	LINC02084	lncRNA	NO	9.021	609	-0.053237	0.0179162	0.000928648	487.146	0.0481013
chr7_83487682_83487716	GT	SEMA3E	intronic	Brain_Cerebellum	ENSG00000170381	SEMA3E	Protein coding	YES	25.539	202	0.066878	0.0534769	0.000928661	504.141	0.076451
chr2_158590312_158590358	GT	PKP4	intronic	Skin_Sun_Exposed_Lower_leg	ENSG00000251491	OR7E28P	transcribed_unprocessed_pseudogene	NO	271.976	556	0.038498	0.0196147	0.00092867	589.973	0.0465278
chr17_39695704_39695758	AC	ERBB2	intronic	Brain_Cerebellum	ENSG00000214546	.	lncRNA	NO	76.061	202	0.057882	0.0534766	0.000928689	504.156	0.076451
chr8_70776913_70776948	TC	XKR9;EYA1	intergenic	Cells_Cultured_fibroblasts	ENSG00000221947	XKR9	Protein coding	NO	106.358	68	0.048835	0.154118	0.000928708	513.802	0.0477297
chr17_6624536_6624570	CA	KIAA0753	intronic	Breast_Mammary_Tissue	ENSG00000256806	C17orf100	Protein coding	NO	27.209	377	-0.047256	0.0288532	0.000928721	600.552	0.0797005
chr12_110773262_110773314	AC	PPP1CC;CCDC63	intergenic	Heart_Left_Ventricle	ENSG00000111237	VPS29	Protein coding	NO	271.177	350	-0.015478	0.0310597	0.00092875	500.204	0.0818933
chr13_30299980_30299996	AC	KATNAL1	intronic	Brain_Cerebellum	ENSG00000102781	KATNAL1	Protein coding	YES	6.868	202	-0.200647	0.053476	0.000928759	504.195	0.076451
chr5_157330240_157330284	TG	CYFIP2	intronic	Cells_Cultured_fibroblasts	ENSG00000135074	ADAM19	Protein coding	NO	172.56	427	-0.02878	0.0254983	0.000928762	513.832	0.0477297
chr2_97282547_97282599	AC	LOC100506076	ncRNA_intronic	Nerve_Tibial	ENSG00000135940	COX5B	Protein coding	NO	363.489	488	-0.01427	0.0223305	0.000928801	599.424	0.0437217
chr6_27958496_27958532	CA	OR2B6	downstream	Cells_Cultured_fibroblasts	ENSG00000187987	ZSCAN23	Protein coding	NO	484.966	427	0.042793	0.0254981	0.000928809	513.858	0.0477297
chr15_93715380_93715424	GT	LOC105370980;LINC02207	intergenic	Breast_Mammary_Tissue	ENSG00000258476	LINC02207	lncRNA	NO	120.088	377	0.041999	0.0288527	0.000928831	600.623	0.0797005
chr2_169361306_169361431	TC	LRP2	intronic	Esophagus_Muscularis	ENSG00000239474	KLHL41	Protein coding	NO	148.333	417	-0.022839	0.026105	0.000928832	557.452	0.0551005
chr17_58640612_58640645	GT	TEX14	intronic	Colon_Sigmoid	ENSG00000011143	MKS1	Protein coding	NO	421.024	310	-0.063835	0.0350275	0.000928894	569.149	0.080411
chr4_130451076_130451135	TG	LINC02479;SNHG27	intergenic	Testis	ENSG00000280059	.	TEC	NO	357.401	287	-0.050593	0.0378049	0.000928912	783.836	0.0682487
chr10_120012039_120012064	AAAAC	MIR4682;RPL21	intergenic	Colon_Transverse	ENSG00000107651	SEC23IP	Protein coding	NO	70.8705	328	-0.040257	0.0331228	0.000928924	591.276	0.0877152
chr7_56497988_56498028	AAAT	DKFZp434L192	downstream	Esophagus_Gastroesophageal_Junction	ENSG00000129103	SUMF2	Protein coding	NO	421.405	321	0.049187	0.0338382	0.000928937	561.555	0.0764125
chr19_17096663_17096705	TTG	MYO9B	intronic	Whole_Blood	ENSG00000131351	HAUS8	Protein coding	NO	21.059	616	0.065018	0.0177126	0.000928961	487.311	0.0481105
chr14_77388382_77388428	GT	SAMD15	intronic	Nerve_Tibial	ENSG00000165555	NOXRED1	Protein coding	NO	34.651	488	-0.087489	0.0223298	0.000928983	599.541	0.043727
chr6_26552765_26552805	TCTA	HMGN4;LOC105374988	intergenic	Colon_Transverse	ENSG00000182952	HMGN4	Protein coding	NO	14.347	328	-0.069418	0.0331223	0.000929007	591.329	0.0877152
chr17_82117743_82117763	AACA	CCDC57	intronic	Lung	ENSG00000265678	.	lncRNA	NO	35.677	466	0.087653	0.0233771	0.000929014	607.579	0.0648292
chr8_103447847_103447909	AC	DCAF13;LOC105375690	intergenic	Brain_Cortex	ENSG00000164933	SLC25A32	Protein coding	NO	32.689	199	0.015089	0.0542669	0.000929063	491.357	0.0978995
chr22_44021759_44021817	CA	PARVB	intronic	Pancreas	ENSG00000188677	PARVB	Protein coding	YES	2.514	275	0.041907	0.0394352	0.000929086	528.359	0.0892348
chr21_43432516_43432567	GCG	SIK1B;LINC00319	intergenic	Esophagus_Gastroesophageal_Junction	ENSG00000142178	SIK1	Protein coding	NO	5.4105	322	0.216102	0.0337332	0.000929089	561.647	0.0764146
chr8_9027149_9027177	TG	ERI1	intronic	Colon_Sigmoid	ENSG00000254340	.	lncRNA	NO	114.261	310	-0.058881	0.0350262	0.000929104	569.278	0.0804179
chr2_201192394_201192424	AAT	CASP10	intronic	Colon_Transverse	ENSG00000155749	FLACC1	Protein coding	NO	97.313	324	-0.193459	0.0335266	0.000929138	591.412	0.0877152
chr11_108459726_108459770	AC	C11orf65	intronic	Whole_Blood	ENSG00000075239	ACAT1	Protein coding	NO	313.627	616	0.017841	0.0177119	0.00092916	487.415	0.048116
chr19_11264016_11264064	TTAT	DOCK6;TSPAN16	intergenic	Esophagus_Mucosa	ENSG00000130158	DOCK6	Protein coding	NO	1.516	448	0.067036	0.0243093	0.000929166	562.157	0.0540379
chr12_42238473_42238491	GGTGGCCGC	YAF2	upstream	Cells_Cultured_fibroblasts	ENSG00000139168	ZCRB1	Protein coding	NO	75.78	68	-0.172019	0.154106	0.00092918	514.063	0.0477443
chr5_78980734_78980754	TG	ARSB	intronic	Heart_Atrial_Appendage	ENSG00000145692	BHMT	Protein coding	NO	131.065	364	0.065221	0.0298727	0.000929182	540.024	0.0721378
chr5_154125854_154125906	AC	MFAP3;GALNT10	intergenic	Adipose_Visceral_Omentum	ENSG00000037749	MFAP3	Protein coding	NO	28.857	459	0.022412	0.0237305	0.000929189	576.713	0.0635637
chr15_90362748_90362786	AC	ZNF774	UTR3	Colon_Transverse	ENSG00000196391	ZNF774	Protein coding	YES	8.154	328	-0.038361	0.0331211	0.000929219	591.463	0.0877152
chr10_79882460_79882470	TA	NUTM2E;BMS1P21	intergenic	Testis	ENSG00000228570	NUTM2E	Protein coding	NO	41.107	94	0.041076	0.112911	0.000929306	784.169	0.0682717
chr7_141979529_141979567	AG	TAS2R38;MGAM	intergenic	Esophagus_Muscularis	ENSG00000228775	WEE2-AS1	lncRNA	NO	241.202	417	0.048164	0.0261025	0.000929366	557.772	0.0551212
chr2_48440812_48440840	CGG	PPP1R21	UTR5	Thyroid	ENSG00000162869	PPP1R21	Protein coding	YES	0.057	534	-0.145144	0.0204156	0.000929388	605.211	0.0423034
chr12_45056252_45056296	AT	DBX2;RACGAP1P1	intergenic	Nerve_Tibial	ENSG00000184613	NELL2	Protein coding	NO	134.426	149	0.040121	0.0721007	0.000929391	599.805	0.0437431
chr8_103933288_103933334	AC	RIMS2	intronic	Thyroid	ENSG00000176406	RIMS2	Protein coding	YES	17.798	534	-0.037958	0.0204155	0.000929424	605.235	0.0423034
chr20_1504776_1504798	GT	SIRPB2;SIRPD	intergenic	Pituitary	ENSG00000234684	SDCBP2-AS1	lncRNA	NO	179.366	230	-0.058936	0.0470458	0.000929501	618.228	0.0981586
chr22_42621183_42621219	GT	CYB5R3	intronic	Artery_Aorta	ENSG00000182841	RRP7BP	transcribed_unprocessed_pseudogene	NO	39.2	346	-0.059861	0.0314114	0.000929504	557.553	0.0664155
chr19_49393682_49393720	GT	KASH5	intronic	Brain_Cerebellar_Hemisphere	ENSG00000104872	PIH1D1	Protein coding	NO	53.198	166	-0.02932	0.0648517	0.000929525	497.706	0.0955656
chr7_76167553_76167589	AT	GTF2IP7;SRRM3	intergenic	Adipose_Subcutaneous	ENSG00000230882	.	processed_pseudogene	NO	92.608	157	0.027091	0.0684958	0.000929613	576.441	0.0509584
chr8_61539699_61539741	GT	ASPH	intronic	Whole_Blood	ENSG00000198363	ASPH	Protein coding	YES	13.634	616	-0.007197	0.0177104	0.000929622	487.658	0.0481352
chr8_93748452_93748508	AC	RBM12B;TMEM67	intergenic	Colon_Sigmoid	ENSG00000188343	CIBAR1	Protein coding	NO	22.632	310	-0.025823	0.035023	0.000929623	569.596	0.08044
chr8_106170702_106170744	GT	ZFPM2-AS1;OXR1	intergenic	Esophagus_Muscularis	ENSG00000254615	.	.	NO	.	417	0.031034	0.0261012	0.000929651	557.943	0.0551327
chr6_33205971_33205997	AG	HSD17B8	intronic	Heart_Left_Ventricle	ENSG00000204248	COL11A2	Protein coding	NO	13.485	350	0.051909	0.0310545	0.000929686	500.709	0.0819499
chr14_54535359_54535393	CA	CGRRF1	intronic	Heart_Atrial_Appendage	ENSG00000100528	CNIH1	Protein coding	NO	93.985	364	0.03002	0.02987	0.00092969	540.319	0.0721676
chr17_38875056_38875088	GT	LASP1	intronic	Heart_Left_Ventricle	ENSG00000266588	.	lncRNA	NO	137.959	350	-0.044342	0.0310544	0.000929717	500.725	0.0819499
chr11_83248296_83248336	AC	ANKRD42	UTR3	Esophagus_Mucosa	ENSG00000137500	CCDC90B	Protein coding	NO	19.156	449	-0.034832	0.0242531	0.000929732	562.499	0.0540656
chr11_36376333_36376375	GAG	PRR5L	intronic	Pancreas	ENSG00000135362	PRR5L	Protein coding	YES	0.027	275	-0.152712	0.0394306	0.000929739	528.73	0.0892824
chr4_184093640_184093685	AAT	ENPP6	intronic	Artery_Aorta	ENSG00000271646	IRF2-DT	lncRNA	NO	381.139	99	-0.160552	0.107379	0.000929795	557.727	0.0664244
chr7_22805988_22806024	TC	IL6;TOMM7	intergenic	Heart_Atrial_Appendage	ENSG00000228649	SNHG26	lncRNA	NO	48.12	364	0.050249	0.0298693	0.000929824	540.397	0.0721684
chr21_29457517_29457567	CT	BACH1-IT2;BACH1-IT3	intergenic	Artery_Tibial	ENSG00000176054	RPL23P2	processed_pseudogene	NO	459.509	532	-0.019539	0.0204903	0.000929826	543.572	0.0461633
chr19_9851429_9851467	GT	PIN1;OLFM2	intergenic	Colon_Sigmoid	ENSG00000127445	PIN1	Protein coding	NO	12.849	310	-0.028566	0.0350217	0.000929828	569.722	0.08044
chr1_93319249_93319303	TG	CCDC18-AS1	ncRNA_intronic	Esophagus_Gastroesophageal_Junction	ENSG00000122483	CCDC18	Protein coding	NO	64.759	322	0.031589	0.0337287	0.00092983	562.095	0.0764651
chr5_175500403_175500454	AC	SFXN1	intronic	Heart_Left_Ventricle	ENSG00000164466	SFXN1	Protein coding	YES	8.2215	350	0.021903	0.0310536	0.000929848	500.796	0.0819499
chr22_50540446_50540458	TA	ODF3B;KLHDC7B	intergenic	Artery_Aorta	ENSG00000272821	.	lncRNA	NO	16.526	346	-0.09123	0.0314094	0.000929859	557.766	0.0664244
chr10_79826383_79826404	GGC	LOC642361;NUTM2B-AS1	ncRNA_exonic	Adipose_Visceral_Omentum	ENSG00000228570	NUTM2E	Protein coding	NO	0.3455	456	-0.089837	0.0238826	0.000929881	577.143	0.063604
chr17_74983010_74983070	TTATG	HID1-AS1;CDR2L	intergenic	Colon_Sigmoid	ENSG00000125457	MIF4GD	Protein coding	NO	285.621	310	-0.076505	0.0350213	0.000929886	569.757	0.08044
chr6_26136657_26136735	TTCC	H2AC6;H1-4	intergenic	Adipose_Subcutaneous	ENSG00000010704	HFE	Protein coding	NO	49.257	529	0.009703	0.0206056	0.000929896	576.616	0.0509694
chr2_222299317_222299367	TG	CCDC140	ncRNA_intronic	Cells_Cultured_fibroblasts	ENSG00000226666	HSPA9P1	processed_pseudogene	NO	337.605	427	0.02988	0.0254929	0.000929938	514.483	0.0477744
chr10_72535005_72535047	TTTTA	MICU1	intronic	Skin_Not_Sun_Exposed_Suprapubic	ENSG00000107745	MICU1	Protein coding	YES	11.051	481	-0.008233	0.0226488	0.000929943	592.532	0.0512261
chr16_84131483_84131533	TCTA	HSDL1	intronic	Brain_Cerebellum	ENSG00000103168	TAF1C	Protein coding	NO	49.91	202	0.209122	0.0534644	0.00092998	504.857	0.0765399
chr9_129437022_129437060	CG	LINC01503;LINC00963	intergenic	Colon_Transverse	ENSG00000230676	.	lncRNA	NO	10.249	328	0.094955	0.0331165	0.000929991	591.955	0.087762
chr1_149509932_149509980	TG	NBPF19	intronic	Breast_Mammary_Tissue	ENSG00000203819	.	.	NO	.	374	-0.116819	0.0290761	0.000930015	601.388	0.0797809
chr19_40667954_40668019	GCT	NUMBL	exonic	Artery_Aorta	ENSG00000188493	ACTMAP	Protein coding	NO	73.6935	346	-0.139934	0.0314085	0.000930033	557.87	0.0664289
chr17_69298210_69298357	GGAA	ABCA5	intronic	Brain_Cortex	ENSG00000154265	ABCA5	Protein coding	YES	4.5655	199	0.014087	0.0542575	0.00093004	491.874	0.0979828
chr6_37701163_37701227	AT	MDGA1;ZFAND3	intergenic	Esophagus_Gastroesophageal_Junction	ENSG00000112139	MDGA1	Protein coding	NO	1.889	107	-0.025899	0.099579	0.000930053	562.23	0.0764731
chr9_34231127_34231175	TG	UBAP1	intronic	Pancreas	ENSG00000164972	C9orf24	Protein coding	NO	148.624	275	0.043064	0.0394284	0.000930062	528.914	0.0892983
chr15_85631502_85631553	CA	AKAP13	intronic	Lung	ENSG00000259630	FABP5P9	transcribed_processed_pseudogene	NO	216.299	466	-0.031208	0.0233726	0.000930067	608.267	0.0648888
chr1_41087937_41087965	GT	SCMH1	intronic	Esophagus_Muscularis	ENSG00000235358	SCMH1-DT	lncRNA	NO	154.422	417	0.042856	0.0260992	0.000930071	558.195	0.0551522
chr1_214272751_214272787	GT	PROX1;SMYD2	intergenic	Testis	ENSG00000143499	SMYD2	Protein coding	NO	8.333	296	0.023587	0.036659	0.000930159	784.889	0.0683285
chr2_84848328_84848421	GATA	TRABD2A	intronic	Heart_Atrial_Appendage	ENSG00000186854	TRABD2A	Protein coding	YES	1.1815	364	0.074354	0.0298672	0.000930217	540.625	0.0721893
chr1_16470380_16470418	GT	CROCCP3	ncRNA_intronic	Breast_Mammary_Tissue	ENSG00000235241	.	processed_pseudogene	NO	418.696	377	-0.066632	0.0288454	0.000930231	601.529	0.0797889
chr18_23884047_23884099	GT	LAMA3	intronic	Esophagus_Muscularis	ENSG00000154065	ANKRD29	Protein coding	NO	221.162	417	0.020593	0.0260985	0.000930232	558.292	0.0551563
chr17_44819659_44819703	AAAT	GJC1	intronic	Cells_Cultured_fibroblasts	ENSG00000267160	.	lncRNA	NO	143.424	426	-0.089387	0.0255509	0.00093025	514.655	0.0477823
chr17_81093078_81093128	CTGGG	BAIAP2	intronic	Cells_Cultured_fibroblasts	ENSG00000181409	AATK	Protein coding	NO	28.402	427	0.066945	0.0254914	0.000930264	514.663	0.0477823
chr10_84194609_84194657	CCG	CDHR1	UTR5	Esophagus_Mucosa	ENSG00000188373	GPR15LG	Protein coding	NO	18.115	449	0.042087	0.0242506	0.000930296	562.84	0.054088
chr12_53767794_53767832	GT	CISTR;HOXC13-AS	intergenic	Brain_Cortex	ENSG00000260492	CISTR	lncRNA	NO	10.586	199	-0.202531	0.0542549	0.000930312	492.018	0.097992
chr12_111887814_111887854	AC	MAPKAPK5	intronic	Esophagus_Gastroesophageal_Junction	ENSG00000173064	HECTD4	Protein coding	NO	273.268	322	0.031774	0.0337253	0.000930399	562.439	0.0764911
chr16_74225151_74225179	AC	LOC101928035;PSMD7	intergenic	Nerve_Tibial	ENSG00000239763	RPL21P118	processed_pseudogene	NO	88.225	488	-0.071497	0.022324	0.000930418	600.467	0.0437882
chr17_63898073_63898222	CTTT	CSH1;CSHL1	intergenic	Colon_Transverse	ENSG00000108592	FTSJ3	Protein coding	NO	68.1355	328	-0.024464	0.033114	0.000930418	592.227	0.0877894
chr12_26768994_26769026	AC	ITPR2	intronic	Pituitary	ENSG00000064115	TM7SF3	Protein coding	NO	206.765	230	0.059366	0.0470381	0.000930419	618.838	0.0982094
chr1_221101477_221101497	CA	HLX;LINC02817	intergenic	Artery_Aorta	ENSG00000238078	LINC01352	lncRNA	NO	272.232	346	-0.07642	0.0314061	0.000930457	558.124	0.0664513
chr7_36654128_36654145	AC	AOAH	intronic	Whole_Blood	ENSG00000136250	AOAH	Protein coding	YES	7.1635	616	-0.078199	0.0177076	0.000930501	488.119	0.0481694
chr8_82023747_82023819	TCTT	SNX16;LOC101927141	intergenic	Pituitary	ENSG00000280193	.	TEC	NO	327.415	230	0.015915	0.0470371	0.000930536	618.916	0.0982094
chr7_65038264_65038312	GCG	CCT6P3	upstream	Whole_Blood	ENSG00000152926	ZNF117	Protein coding	NO	31.604	582	0.016649	0.0187366	0.000930558	488.149	0.0481694
chr12_27175327_27175377	TG	C12orf71;STK38L	intergenic	Artery_Tibial	ENSG00000247903	.	lncRNA	NO	203.766	532	-0.043381	0.0204876	0.00093057	544.007	0.0461936
chr17_48857974_48858074	AATAG	CALCOCO2	intronic	Thyroid	ENSG00000159199	ATP5MC1	Protein coding	NO	34.741	534	0.00362	0.0204113	0.00093057	605.981	0.0423467
chr7_102826724_102826772	AT	FBXL13	intronic	Esophagus_Gastroesophageal_Junction	ENSG00000161036	LRWD1	Protein coding	NO	357.159	107	-0.026087	0.0995699	0.00093058	562.549	0.0764956
chr8_23710263_23710309	GT	NKX2-6;STC1	intergenic	Nerve_Tibial	ENSG00000167034	NKX3-1	Protein coding	NO	27.348	488	0.05597	0.0223234	0.000930584	600.575	0.0437928
chr6_30162931_30162975	AAAT	TRIM15	upstream	Lung	ENSG00000206503	HLA-A	Protein coding	NO	220.231	461	0.054981	0.0236223	0.000930591	608.61	0.0649184
chr9_97742412_97742444	CA	PTCSC2	ncRNA_intronic	Artery_Tibial	ENSG00000136936	XPA	Protein coding	NO	45.088	532	-0.023311	0.0204875	0.000930594	544.022	0.0461936
chr20_34950013_34950035	CA	GSS	intronic	Brain_Cortex	ENSG00000101460	MAP1LC3A	Protein coding	NO	391.249	199	0.009859	0.054252	0.000930609	492.175	0.0980038
chr1_116079023_116079055	GT	SLC22A15;MAB21L3	intergenic	Testis	ENSG00000163393	SLC22A15	Protein coding	NO	46.362	296	0.038691	0.0366561	0.000930615	785.273	0.068356
chr12_50339741_50339779	AC	FAM186A	intronic	Colon_Sigmoid	ENSG00000272368	.	lncRNA	NO	227.506	310	-0.081994	0.0350167	0.000930628	570.211	0.0804928
chr2_213150455_213150497	CCT	IKZF2	intronic	Brain_Cerebellum	ENSG00000270659	.	lncRNA	NO	1.496	202	0.206719	0.0534582	0.000930637	505.214	0.0765588
chr6_30813412_30813430	GT	LINC00243	ncRNA_exonic	Brain_Cerebellar_Hemisphere	ENSG00000204538	PSORS1C2	Protein coding	NO	325.645	166	0.063577	0.0648387	0.000930667	498.317	0.0956463
chr3_16324646_16324685	TG	OXNAD1;RFTN1	intronic	Thyroid	ENSG00000272529	.	lncRNA	NO	20.4605	534	0.032874	0.0204108	0.000930685	606.055	0.0423489
chr11_65483789_65483835	TG	LOC101927789;MALAT1	intergenic	Muscle_Skeletal	ENSG00000254470	AP5B1	Protein coding	NO	297.164	655	0.015449	0.0166575	0.000930712	497.097	0.0459764
chr2_74476044_74476102	AC	CCDC142	intronic	Nerve_Tibial	ENSG00000115275	MOGS	Protein coding	NO	10.663	488	-0.028747	0.0223227	0.000930746	600.679	0.0437942
chr19_33185776_33185828	GT	WDR88;LRP3	intergenic	Nerve_Tibial	ENSG00000131941	RHPN2	Protein coding	NO	120.914	488	-0.041202	0.0223227	0.000930749	600.681	0.0437942
chr19_32285795_32285849	TC	LINC01782;ZNF507	intergenic	Esophagus_Gastroesophageal_Junction	ENSG00000267213	DPY19L3-DT	lncRNA	NO	119.738	322	0.034884	0.0337226	0.00093085	562.712	0.0765074
chr14_73702078_73702104	GT	DNAL1	UTR3	Thyroid	ENSG00000177465	ACOT4	Protein coding	NO	110.218	534	0.085161	0.0204101	0.000930874	606.179	0.0423546
chr5_77551980_77552065	AAAAT	WDR41;OTP	intergenic	Adipose_Visceral_Omentum	ENSG00000164253	WDR41	Protein coding	NO	52.3865	437	-0.026034	0.0249093	0.000930886	577.767	0.0636517
chr6_31711840_31711878	AC	LY6G6F-LY6G6D	intronic	Brain_Cerebellum	ENSG00000204516	MICB	Protein coding	NO	205.924	202	-0.153463	0.0534556	0.000930914	505.364	0.0765588
chr6_110979738_110979775	TTTA	GTF3C6;RPF2	intergenic	Lung	ENSG00000155115	GTF3C6	Protein coding	NO	20.8285	466	0.038307	0.0233691	0.000930918	608.824	0.0649343
chr6_36960325_36960363	TG	PI16	intronic	Breast_Mammary_Tissue	ENSG00000137409	MTCH1	Protein coding	NO	10.572	377	0.028764	0.0288418	0.000930943	601.988	0.0798295
chr6_88187635_88187667	TTATT	CNR1;LOC101928936	intergenic	Pituitary	ENSG00000279565	.	TEC	NO	15.39	228	0.038865	0.0474406	0.000930971	619.205	0.0982398
chr17_43317155_43317181	TTC	RNU2-1;LINC00910	intergenic	Breast_Mammary_Tissue	ENSG00000188554	NBR1	Protein coding	NO	127.254	377	-0.002817	0.0288416	0.000930983	602.014	0.0798295
chr1_55058666_55058718	GT	PCSK9	intronic	Brain_Cerebellum	ENSG00000169174	PCSK9	Protein coding	YES	7.758	202	-0.090075	0.0534548	0.000931	505.411	0.0765588
chr7_76409297_76409388	AC	SSC4D;ZP3	intronic	Testis	ENSG00000146700	SSC4D	Protein coding	NO	0.3545	296	0.073962	0.0366533	0.000931038	785.63	0.0683774
chr2_230868463_230868483	CA	ITM2C	intronic	Esophagus_Mucosa	ENSG00000135916	ITM2C	Protein coding	YES	2.809	449	0.037597	0.0242474	0.000931038	563.289	0.054126
chr2_182242851_182242955	CT	PDE1A	intronic	Brain_Cerebellum	ENSG00000150722	PPP1R1C	Protein coding	NO	139.302	202	0.042168	0.0534542	0.000931056	505.441	0.0765588
chr11_6244585_6244629	AC	CNGA4	downstream	Muscle_Skeletal	ENSG00000166337	TAF10	Protein coding	NO	367.341	655	0.013053	0.0166564	0.000931072	497.289	0.0459899
chr20_35819648_35819676	TG	PHF20	intronic	Lung	ENSG00000101019	UQCC1	Protein coding	NO	407.631	466	0.077533	0.0233684	0.00093108	608.93	0.0649343
chr4_103200558_103200603	AC	CENPE;LINC02428	intergenic	Breast_Mammary_Tissue	ENSG00000145354	CISD2	Protein coding	NO	331.245	377	0.028511	0.028841	0.000931092	602.085	0.0798295
chr2_127105467_127105503	CCT	BIN1	intronic	Lung	ENSG00000236682	MAP3K2-DT	lncRNA	NO	282.688	466	0.013856	0.0233682	0.000931116	608.954	0.0649343
chr19_43852977_43853021	TG	ZNF283	downstream	Skin_Not_Sun_Exposed_Suprapubic	ENSG00000267058	.	lncRNA	NO	48.512	508	0.039627	0.0214474	0.000931181	593.321	0.0512898
chr6_150455621_150455661	CA	IYD;PLEKHG1	intergenic	Breast_Mammary_Tissue	ENSG00000120254	MTHFD1L	Protein coding	NO	410.038	377	0.053371	0.0288404	0.000931199	602.154	0.0798295
chr15_90212643_90212667	AC	SEMA4B	intronic	Brain_Cerebellum	ENSG00000213471	TTLL13	Protein coding	NO	36.875	202	0.311811	0.0534525	0.000931245	505.544	0.0765628
chr8_70990733_70990767	AG	XKR9;EYA1	intergenic	Lung	ENSG00000221947	XKR9	Protein coding	NO	320.177	466	0.08801	0.0233677	0.000931255	609.045	0.064937
chr17_729547_729571	AC	VPS53;TLCD3A	intergenic	Pituitary	ENSG00000179409	GEMIN4	Protein coding	NO	19.792	230	0.12691	0.0470304	0.000931339	619.451	0.0982475
chr15_40022181_40022215	GT	EIF2AK4	intronic	Esophagus_Mucosa	ENSG00000248508	SRP14-DT	lncRNA	NO	17.044	449	0.043244	0.0242459	0.000931392	563.503	0.0541414
chr6_142413029_142413043	TA	ADGRG6	intronic	Pancreas	ENSG00000112414	ADGRG6	Protein coding	YES	4.073	273	-0.132504	0.0397045	0.000931414	529.683	0.0894065
chr1_26864330_26864364	GT	SFN	UTR3	Testis	ENSG00000204160	ZDHHC18	Protein coding	NO	13.218	296	0.049443	0.0366508	0.000931419	785.952	0.0683967
chr15_41599886_41599954	TC	TYRO3;MGA	intergenic	Adipose_Visceral_Omentum	ENSG00000243708	PLA2G4B	Protein coding	NO	237.855	459	0.010484	0.0237209	0.000931436	578.108	0.0636823
chr15_89002155_89002202	TTA	MFGE8;ABHD2	intergenic	Whole_Blood	ENSG00000140545	MFGE8	Protein coding	NO	88.7105	199	-0.06619	0.054244	0.000931448	488.615	0.0482059
chr2_202393882_202393934	GA	BMPR2	intronic	Skin_Not_Sun_Exposed_Suprapubic	ENSG00000226261	PIMREGP1	processed_pseudogene	NO	57.181	508	-0.021158	0.0214463	0.000931472	593.506	0.051297
chr17_59858092_59858110	AC	VMP1;TUBD1	intergenic	Brain_Cerebellum	ENSG00000068097	HEATR6	Protein coding	NO	190.215	202	0.153889	0.0534503	0.000931477	505.67	0.0765703
chr19_34227790_34227828	TG	LSM14A	UTR3	Muscle_Skeletal	ENSG00000257103	LSM14A	Protein coding	YES	6.459	655	-0.020334	0.0166552	0.000931477	497.506	0.0459972
chr7_133558189_133558254	TCTTT	EXOC4	intronic	Pancreas	ENSG00000106554	CHCHD3	Protein coding	NO	476.132	275	-0.028659	0.0394182	0.000931503	529.734	0.0894065
chr17_44453500_44453531	GT	GPATCH8	intronic	Skin_Not_Sun_Exposed_Suprapubic	ENSG00000186566	GPATCH8	Protein coding	YES	7.5935	508	-0.013358	0.0214459	0.000931559	593.561	0.0512973
chr15_66566739_66566807	TTTC	LCTL	upstream	Testis	ENSG00000174442	ZWILCH	Protein coding	NO	26.62	296	-0.013458	0.0366498	0.000931566	786.076	0.0683967
chr20_32128790_32128826	TG	TM9SF4	intronic	Testis	ENSG00000277692	.	lncRNA	NO	226.245	296	0.059374	0.0366498	0.000931574	786.083	0.0683967
chr9_96633723_96633753	AC	CDC14B;PRXL2C	intergenic	Artery_Tibial	ENSG00000196312	MFSD14CP	transcribed_unprocessed_pseudogene	NO	379.628	530	-0.059931	0.0205607	0.000931577	544.596	0.0462377
chr3_196375183_196375226	CA	UBXN7	intronic	Lung	ENSG00000163964	PIGX	Protein coding	NO	264.57	466	0.048037	0.0233661	0.000931614	609.279	0.0649551
chr14_95523317_95523339	GT	SYNE3;SNHG10	intergenic	Esophagus_Gastroesophageal_Junction	ENSG00000258572	.	lncRNA	NO	7.192	322	-0.087155	0.033718	0.000931619	563.177	0.0765602
chr19_45374262_45374334	AC	ERCC2;PPP1R13L	intergenic	Colon_Transverse	ENSG00000104884	ERCC2	Protein coding	NO	3.38	328	0.016587	0.0331068	0.000931631	592.999	0.0878778
chr17_81101635_81101649	CA	BAIAP2	intronic	Artery_Tibial	ENSG00000186765	FSCN2	Protein coding	NO	426.735	532	-0.140471	0.0204836	0.000931642	544.634	0.0462377
chr19_2553383_2553395	AT	GNG7	intronic	Artery_Aorta	ENSG00000175691	ZNF77	Protein coding	NO	391.582	99	0.050163	0.107344	0.000931657	558.844	0.0665133
chr1_220585984_220586012	AC	MARK1	intronic	Whole_Blood	ENSG00000067704	IARS2	Protein coding	NO	445.817	616	0.021541	0.0177039	0.000931664	488.729	0.0482124
chr6_109460523_109460551	AC	MICAL1	intronic	Colon_Sigmoid	ENSG00000112367	FIG4	Protein coding	NO	230.072	310	-0.070809	0.0350098	0.000931727	570.885	0.0805708
chr1_45193938_45193956	TA	ZSWIM5	intronic	Thyroid	ENSG00000280670	CCDC163	Protein coding	NO	304.678	532	-0.124284	0.0204831	0.00093177	606.762	0.0423906
chr2_54065083_54065123	TAAA	ACYP2	intronic	Colon_Sigmoid	ENSG00000115239	ASB3	Protein coding	NO	204.943	310	-0.070334	0.0350094	0.000931792	570.925	0.0805708
chr5_171147339_171147381	TG	RANBP17	intronic	Thyroid	ENSG00000204764	RANBP17	Protein coding	YES	4.039	534	0.03192	0.0204067	0.000931799	606.781	0.0423906
chr4_84695493_84695553	AG	WDFY3	intronic	Pituitary	ENSG00000163625	WDFY3	Protein coding	YES	12.575	230	-0.068782	0.0470265	0.00093181	619.764	0.0982627
chr17_4891185_4891225	AC	MINK1	intronic	Skin_Sun_Exposed_Lower_leg	ENSG00000205710	C17orf107	Protein coding	NO	8.213	557	0.031031	0.0195686	0.000931823	591.976	0.0466784
chr19_15957549_15957589	AC	OR10H4;LINC00661	intergenic	Muscle_Skeletal	ENSG00000267594	CYP4F24P	unprocessed_pseudogene	NO	177.66	655	-0.026616	0.0166541	0.000931835	497.697	0.0460106
chr13_75655637_75655689	TA	LMO7	intronic	Thyroid	ENSG00000228444	.	lncRNA	NO	24.392	144	0.040134	0.0745188	0.00093186	606.821	0.0423906
chr15_41556850_41556896	GAA	RPAP1;TYRO3	intergenic	Brain_Cortex	ENSG00000103932	RPAP1	Protein coding	NO	12.604	199	0.149988	0.0542397	0.000931896	492.856	0.098108
chr1_93845462_93845502	TA	BCAR3	intronic	Pituitary	ENSG00000230439	.	.	NO	.	69	-0.052441	0.151905	0.000931926	619.841	0.0982627
chr14_73615733_73615769	AACA	ACOT6	intronic	Adipose_Subcutaneous	ENSG00000279026	.	TEC	NO	35.057	530	0.062125	0.0205594	0.000931931	577.878	0.0510673
chr1_52318370_52318414	TG	ZFYVE9	intronic	Skin_Not_Sun_Exposed_Suprapubic	ENSG00000134748	PRPF38A	Protein coding	NO	86.21	508	0.028658	0.0214445	0.000931941	593.805	0.0513139
chr3_123345772_123345796	CA	ADCY5	intronic	Testis	ENSG00000121542	SEC22A	Protein coding	NO	137.462	296	-0.020876	0.0366472	0.000931976	786.422	0.0684202
chr11_83724476_83724522	GA	DLG2	intronic	Skin_Sun_Exposed_Lower_leg	ENSG00000137500	CCDC90B	Protein coding	NO	438.109	557	-0.010193	0.0195679	0.000932002	592.09	0.0466837
chr6_29735181_29735207	CA	HLA-F-AS1	ncRNA_intronic	Testis	ENSG00000204642	HLA-F	Protein coding	NO	9.66	285	0.098997	0.038046	0.000932067	786.499	0.0684209
chr1_63356404_63356460	AAGG	MIR6068;ALG6	intergenic	Muscle_Skeletal	ENSG00000142856	ITGB3BP	Protein coding	NO	90.628	655	0.097787	0.0166533	0.000932093	497.835	0.0460191
chr11_65444263_65444321	TG	NEAT1	ncRNA_exonic	Artery_Tibial	ENSG00000172803	SNX32	Protein coding	NO	389.542	531	-0.037622	0.0205203	0.000932093	544.898	0.0462523
chr11_118623874_118623918	TG	PHLDB1	intronic	Pancreas	ENSG00000118094	TREH	Protein coding	NO	55.75	275	0.123574	0.0394141	0.0009321	530.073	0.0894487
chr13_46200401_46200439	GA	LCP1;LRRC63	intergenic	Artery_Aorta	ENSG00000231817	LINC01198	lncRNA	NO	257.818	346	-0.03791	0.0313967	0.000932128	559.127	0.0665389
chr19_34594652_34594702	GT	SCGB1B2P	ncRNA_intronic	Heart_Atrial_Appendage	ENSG00000197841	ZNF181	Protein coding	NO	139.478	364	-0.026241	0.0298567	0.000932172	541.762	0.0723217
chr1_31926150_31926173	TA	PTP4A2	intronic	Pituitary	ENSG00000182866	LCK	Protein coding	NO	325.082	69	0.111655	0.151897	0.000932232	620.044	0.0982793
chr8_10672385_10672421	GT	C8orf74	upstream	Lung	ENSG00000255310	.	lncRNA	NO	437.323	466	-0.054036	0.0233634	0.00093228	609.715	0.0649946
chr5_78972516_78972544	AC	ARSB	intronic	Heart_Left_Ventricle	ENSG00000113273	ARSB	Protein coding	YES	12.719	350	0.031995	0.0310401	0.000932286	502.109	0.0821379
chr12_111894766_111894792	TG	MAPKAPK5	UTR3	Brain_Cerebellar_Hemisphere	ENSG00000111300	NAA25	Protein coding	NO	140.626	166	0.064361	0.0648202	0.000932288	499.185	0.0957761
chr4_6673911_6673958	GCGT	LINC02482;LOC93622	upstream	Brain_Cortex	ENSG00000152969	JAKMIP1	Protein coding	NO	473.344	199	-0.055077	0.0542358	0.000932307	493.073	0.098108
chr15_62088756_62088798	TC	C2CD4A;C2CD4B	intergenic	Artery_Tibial	ENSG00000198535	C2CD4A	Protein coding	NO	21.8	532	0.049102	0.0204811	0.000932321	545.031	0.0462557
chr11_47354547_47354574	TCA	SPI1	downstream	Brain_Cortex	ENSG00000172247	C1QTNF4	Protein coding	NO	236.25	199	0.132378	0.0542355	0.000932341	493.091	0.098108
chr22_50306681_50306729	CACCCT	PLXNB2	intronic	Thyroid	ENSG00000196576	PLXNB2	Protein coding	YES	0.898	534	0.075557	0.0204047	0.00093235	607.14	0.0424099
chr19_12890644_12890674	AC	GCDH	upstream	Colon_Sigmoid	ENSG00000105612	DNASE2	Protein coding	NO	9.064	310	0.021468	0.0350059	0.000932352	571.268	0.0805878
chr11_68865923_68866013	TCCTC	CPT1A;MRPL21	intergenic	Colon_Sigmoid	ENSG00000256508	MRGPRF-AS1	lncRNA	NO	146.315	310	0.021827	0.0350057	0.000932383	571.287	0.0805878
chr6_31409309_31409321	TG	MICA	intronic	Muscle_Skeletal	ENSG00000204520	MICA	Protein coding	YES	5.643	655	-0.025346	0.0166525	0.000932384	497.99	0.046025
chr11_65444263_65444321	TG	NEAT1	ncRNA_exonic	Muscle_Skeletal	ENSG00000172500	FIBP	Protein coding	NO	441.28	655	-0.018952	0.0166525	0.000932384	497.99	0.046025
chr4_6032660_6032700	ACAAA	JAKMIP1	intronic	Esophagus_Mucosa	ENSG00000072840	EVC	Protein coding	NO	239.072	449	0.092398	0.0242414	0.000932422	564.127	0.054196
chr19_38268766_38268790	GT	SPINT2	intronic	Testis	ENSG00000099337	KCNK6	Protein coding	NO	51.067	296	0.063325	0.0366442	0.000932426	786.802	0.0684414
chr12_54013945_54014055	TC	HOXC8;HOXC4	intergenic	Skin_Sun_Exposed_Lower_leg	ENSG00000228630	HOTAIR	lncRNA	NO	39.044	557	-0.008033	0.0195664	0.000932446	592.372	0.046699
chr15_78039751_78039785	AC	TBC1D2B	intronic	Skin_Sun_Exposed_Lower_leg	ENSG00000169783	LINGO1	Protein coding	NO	218.868	557	-0.096281	0.0195662	0.000932492	592.401	0.046699
chr12_56266241_56266281	AAAT	COQ10A	upstream	Artery_Aorta	ENSG00000110944	IL23A	Protein coding	NO	67.913	346	-0.150864	0.0313946	0.000932497	559.348	0.0665574
chr6_29726559_29726583	TG	HLA-F	intronic	Artery_Tibial	ENSG00000204655	MOG	Protein coding	NO	56.454	532	-0.121664	0.0204804	0.000932511	545.142	0.0462612
chr17_60149550_60149574	CCACCC	CA4	upstream	Adipose_Visceral_Omentum	ENSG00000108443	RPS6KB1	Protein coding	NO	201.984	459	-0.026003	0.0237163	0.000932515	578.778	0.0637491
chr5_88839321_88839368	TC	MEF2C	intronic	Muscle_Skeletal	ENSG00000248309	MEF2C-AS1	lncRNA	NO	43.9835	654	0.02559	0.0166774	0.00093252	498.063	0.0460274
chr14_67036501_67036541	CA	GPHN	intronic	Nerve_Tibial	ENSG00000172717	GARIN2	Protein coding	NO	152.872	470	-0.036681	0.0231648	0.000932526	601.828	0.0438714
chr1_23169971_23169999	AC	LUZP1;HTR1D	intergenic	Skin_Sun_Exposed_Lower_leg	ENSG00000169641	LUZP1	Protein coding	NO	1.129	557	-0.060531	0.0195659	0.000932572	592.452	0.046699
chr11_133990235_133990261	AC	IGSF9B;LINC02731	intergenic	Pancreas	ENSG00000254648	.	lncRNA	NO	46.859	275	-0.099302	0.0394107	0.000932574	530.343	0.0894791
chr3_49790227_49790264	CA	CDHR4	downstream	Heart_Atrial_Appendage	ENSG00000235908	RHOA-IT1	lncRNA	NO	423.24	364	0.051191	0.0298545	0.000932595	542.008	0.0723336
chr12_71698607_71698659	AG	TMEM19	intronic	Skin_Sun_Exposed_Lower_leg	ENSG00000133858	ZFC3H1	Protein coding	NO	30.908	557	-0.023014	0.0195658	0.000932601	592.47	0.046699
chr7_128133533_128133575	AC	SND1;MIR129-1	intergenic	Heart_Atrial_Appendage	ENSG00000197157	SND1	Protein coding	NO	44.065	364	0.012753	0.0298544	0.000932613	542.018	0.0723336
chr19_14557114_14557154	TTAT	TECR	intronic	Whole_Blood	ENSG00000099797	TECR	Protein coding	YES	4.833	616	-0.042812	0.0177008	0.000932644	489.243	0.0482583
chr12_3041663_3041705	CCCT	TEAD4	downstream	Thyroid	ENSG00000227081	RPS27P3	processed_pseudogene	NO	170.233	534	-0.059635	0.0204037	0.000932644	607.331	0.0424203
chr13_112756791_112756916	CAGCACGGGGCCTGCTCC	ATP11A	intronic	Heart_Atrial_Appendage	ENSG00000068650	ATP11A	Protein coding	YES	28.2915	364	0.105468	0.0298539	0.000932699	542.068	0.0723336
chr17_3635193_3635245	GAAG	SHPK	intronic	Artery_Tibial	ENSG00000262903	CTNS-AS1	lncRNA	NO	22.873	532	-0.036899	0.0204796	0.000932727	545.269	0.046268
chr6_26712876_26712910	AC	ZNF322;GUSBP2	intergenic	Muscle_Skeletal	ENSG00000124549	BTN2A3P	transcribed_unprocessed_pseudogene	NO	290.774	655	0.046087	0.0166514	0.000932732	498.176	0.0460336
chr6_169553058_169553095	TG	WDR27	intronic	Pituitary	ENSG00000184465	WDR27	Protein coding	YES	96.1565	230	0.061999	0.0470188	0.000932732	620.377	0.0983121
chr7_105233083_105233151	GAAG	SRPK2	intronic	Testis	ENSG00000223886	.	processed_pseudogene	NO	297.092	296	-0.103188	0.0366418	0.000932797	787.114	0.0684626
chr1_95264967_95265046	AG	RWDD3;LINC01760	intergenic	Skin_Not_Sun_Exposed_Suprapubic	ENSG00000152078	TLCD4	Protein coding	NO	124.335	508	-0.036503	0.0214411	0.000932821	594.366	0.051358
chr4_24393013_24393047	CA	PPARGC1A	intronic	Pituitary	ENSG00000261121	LINC02473	lncRNA	NO	266.826	230	-0.105075	0.0470179	0.000932838	620.447	0.0983121
chr22_41817730_41817770	TAAA	CCDC134	intronic	Muscle_Skeletal	ENSG00000100410	PHF5A	Protein coding	NO	349.058	655	0.062728	0.016651	0.000932867	498.248	0.0460361
chr13_46516935_46516961	AC	LINC01198;LRCH1	intergenic	Adipose_Visceral_Omentum	ENSG00000136141	LRCH1	Protein coding	NO	36.22	459	0.077413	0.0237148	0.000932872	578.999	0.0637664
chr22_30313341_30313385	TG	TBC1D10A	intronic	Brain_Cortex	ENSG00000099999	RNF215	Protein coding	NO	61.515	199	0.020609	0.0542302	0.000932888	493.38	0.0981282
chr11_74146710_74146748	CA	C2CD3	intronic	Pancreas	ENSG00000175575	PAAF1	Protein coding	NO	218.196	275	-0.035969	0.0394085	0.000932894	530.525	0.0894947
chr2_43427503_43427535	TG	THADA	intronic	Esophagus_Muscularis	ENSG00000234936	.	lncRNA	NO	197.946	416	0.046117	0.026148	0.000932965	559.932	0.0552965
chr12_10324818_10324843	TA	KLRD1	UTR3	Esophagus_Gastroesophageal_Junction	ENSG00000205810	KLRC3	Protein coding	NO	95.7195	107	0.064902	0.0995287	0.000932985	564.003	0.0766621
chr7_150687717_150687735	TG	GIMAP2	intronic	Colon_Transverse	ENSG00000106560	GIMAP2	Protein coding	YES	1.999	328	-0.113095	0.0330987	0.000932996	593.868	0.0879674
chr2_112929893_112929930	TG	IL37;IL36G	intergenic	Pancreas	ENSG00000125637	PSD4	Protein coding	NO	227.413	275	-0.053297	0.0394074	0.000933056	530.617	0.0894952
chr1_147091270_147091298	ATAG	RNVU1-8;NBPF13P	intergenic	Nerve_Tibial	ENSG00000131791	PRKAB2	Protein coding	NO	71.226	488	-0.049706	0.0223134	0.000933082	602.187	0.0438944
chr5_96859060_96859106	AC	ERAP1;ERAP2	intergenic	Breast_Mammary_Tissue	ENSG00000153113	CAST	Protein coding	NO	90.135	377	0.03532	0.0288306	0.000933117	603.395	0.0799728
chr19_20206962_20207008	AC	ZNF486;ZNF826P	intergenic	Thyroid	ENSG00000256229	ZNF486	Protein coding	NO	39.757	534	-0.037844	0.0204017	0.000933189	607.686	0.0424421
chr10_79972513_79972537	AC	SFTPD;TMEM254-AS1	intergenic	Skin_Sun_Exposed_Lower_leg	ENSG00000272489	.	lncRNA	NO	309.333	557	-0.146778	0.0195637	0.000933195	592.848	0.0467251
chr21_46353715_46353752	GT	PCNT	intronic	Brain_Cortex	ENSG00000223901	.	lncRNA	NO	133.389	199	-0.080733	0.0542272	0.000933206	493.549	0.0981405
chr14_104022729_104022761	AAAT	TDRD9	intronic	Esophagus_Gastroesophageal_Junction	ENSG00000269958	.	lncRNA	NO	326.392	321	0.053803	0.0338122	0.000933256	564.166	0.0766698
chr9_95507905_95507919	AC	PTCH1	intronic	Brain_Cerebellar_Hemisphere	ENSG00000158169	FANCC	Protein coding	NO	81.116	166	-0.118225	0.0648085	0.000933323	499.739	0.095864
chr6_32370407_32370444	TA	TSBP1-AS1	ncRNA_intronic	Artery_Aorta	ENSG00000250535	STK19B	unprocessed_pseudogene	NO	357.156	99	0.076832	0.107313	0.000933349	559.859	0.0666103
chr2_88170414_88170452	CGCGCCC	THNSL2	UTR5	Heart_Left_Ventricle	ENSG00000144115	THNSL2	Protein coding	YES	0.004	336	0.127468	0.0323152	0.000933434	502.727	0.0822256
chr2_37249558_37249603	AC	NDUFAF7;PRKD3	downstream	Esophagus_Gastroesophageal_Junction	ENSG00000218739	CEBPZOS	Protein coding	NO	36.1135	322	0.043023	0.033707	0.000933446	564.281	0.0766698
chr9_127054996_127055040	GA	RALGPS1	intronic	Esophagus_Muscularis	ENSG00000136895	GARNL3	Protein coding	NO	169.247	417	0.011567	0.0260834	0.00093346	560.229	0.0553149
chr4_16084305_16084352	AAAAC	PROM1	upstream	Esophagus_Gastroesophageal_Junction	ENSG00000007062	PROM1	Protein coding	YES	0.0495	322	0.117339	0.0337069	0.000933461	564.29	0.0766698
chr14_61724349_61724381	TC	HIF1A-AS3	ncRNA_intronic	Muscle_Skeletal	ENSG00000232774	LINC03033	lncRNA	NO	76.945	655	-0.035404	0.0166491	0.000933526	498.6	0.0460643
chr9_75088216_75088241	GGGGC	NMRK1;OSTF1	upstream	Skin_Not_Sun_Exposed_Suprapubic	ENSG00000156017	CARNMT1	Protein coding	NO	59.8055	508	0.059216	0.0214382	0.000933564	594.839	0.05139
chr13_43879751_43879842	GGGCGAGGT	LACC1	intronic	Breast_Mammary_Tissue	ENSG00000233725	NRAD1	lncRNA	NO	28.8725	377	0.038431	0.0288282	0.000933572	603.689	0.0799906
chr2_27275861_27275898	CCCCGC	DNAJC5G	intronic	Thyroid	ENSG00000138085	ATRAID	Protein coding	NO	59.5055	534	-0.016514	0.0204002	0.000933593	607.949	0.0424545
chr5_61237165_61237201	TG	SMIM15-AS1;LINC02057	intergenic	Esophagus_Muscularis	ENSG00000049167	ERCC8	Protein coding	NO	292.11	417	-0.019545	0.0260827	0.000933605	560.316	0.055318
chr4_153702762_153702806	TG	TLR2	intronic	Artery_Tibial	ENSG00000248208	WDR45P1	processed_pseudogene	NO	44.212	532	0.049571	0.0204762	0.000933659	545.814	0.0463025
chr19_42280617_42280682	GCCG	CIC	intronic	Brain_Cortex	ENSG00000105409	ATP1A3	Protein coding	NO	283.152	199	-0.020161	0.0542228	0.000933666	493.792	0.0981693
chr2_87303992_87304032	TG	MIR4771-1;CYTOR	intergenic	Skin_Not_Sun_Exposed_Suprapubic	ENSG00000231259	ANAPC1P2	unprocessed_pseudogene	NO	251.02	508	-0.063589	0.0214377	0.000933709	594.931	0.0513935
chr6_138572847_138572887	TAGA	NHSL1	upstream	Nerve_Tibial	ENSG00000203734	ECT2L	Protein coding	NO	223.044	488	0.074749	0.0223108	0.000933724	602.601	0.0439214
chr6_26533744_26533766	TG	HCG11;HMGN4	intergenic	Brain_Cerebellar_Hemisphere	ENSG00000181315	ZNF322	Protein coding	NO	117.741	158	0.078477	0.0680217	0.00093373	499.957	0.095873
chr17_45602175_45602220	GCCCCG	MAPK8IP1P2	upstream	Pancreas	ENSG00000264070	DND1P1	processed_pseudogene	NO	16.3265	273	-0.143622	0.039688	0.000933743	531.007	0.0895459
chr19_10953371_10953395	GT	TIMM29;SMARCA4	intergenic	Adipose_Subcutaneous	ENSG00000127616	SMARCA4	Protein coding	NO	7.549	530	-0.027904	0.0205527	0.000933757	579.011	0.0511584
chr1_155143114_155143160	GT	DPM3;KRTCAP2	intergenic	Whole_Blood	ENSG00000231064	THBS3-AS1	lncRNA	NO	51.859	616	0.077197	0.017697	0.000933858	489.879	0.0483163
chr6_108446051_108446103	AC	AFG1L	intronic	Testis	ENSG00000225174	OSTM1-AS1	lncRNA	NO	322.444	296	0.08274	0.0366349	0.000933864	788.015	0.068535
chr10_111255325_111255369	TG	HEAT2;GPAM	intergenic	Brain_Cerebellum	ENSG00000150594	ADRA2A	Protein coding	NO	178.318	202	0.039869	0.0534277	0.000933871	506.97	0.0767206
chr9_68847413_68847463	TG	PIP5K1B	intronic	Muscle_Skeletal	ENSG00000119139	TJP2	Protein coding	NO	273.826	655	-0.042951	0.0166479	0.000933902	498.801	0.0460786
chr11_57528483_57528517	TA	TIMM10	UTR3	Nerve_Tibial	ENSG00000214872	SMTNL1	Protein coding	NO	9.095	149	-0.13698	0.0720437	0.00093392	602.727	0.0439274
chr16_29843500_29843605	GGAGGAAG	MVP	intronic	Thyroid	ENSG00000013364	MVP	Protein coding	YES	3.4585	534	0.010408	0.020399	0.000933921	608.163	0.0424665
chr10_100589421_100589439	AT	HIF1AN;PAX2	intergenic	Colon_Sigmoid	ENSG00000166135	HIF1AN	Protein coding	NO	52.96	301	0.074573	0.0360319	0.000933939	572.24	0.0807024
chr9_128808408_128808456	GT	TBC1D13	UTR3	Brain_Cerebellar_Hemisphere	ENSG00000228395	.	lncRNA	NO	256.018	166	-0.056448	0.064801	0.000933984	500.094	0.095873
chr14_73641211_73641229	GT	ACOT6;DNAL1	intergenic	Adipose_Subcutaneous	ENSG00000156030	MIDEAS	Protein coding	NO	80.404	530	0.0632	0.0205517	0.000934009	579.167	0.0511677
chr6_31307643_31307695	GGA	LINC02571;HLA-B	intergenic	Colon_Transverse	ENSG00000204531	POU5F1	Protein coding	NO	126.938	328	-0.062114	0.0330927	0.000934023	594.521	0.0880511
chr17_18288131_18288149	TA	TOP3A	intronic	Testis	ENSG00000171916	LGALS9C	Protein coding	NO	188.597	94	-0.090063	0.11282	0.000934023	788.149	0.0685407
chr15_84498441_84498501	CA	GOLGA6L4	intronic	Esophagus_Gastroesophageal_Junction	ENSG00000189136	UBE2Q2P1	transcribed_unprocessed_pseudogene	NO	72.229	320	-0.013286	0.0339119	0.000934065	564.655	0.0766882
chr9_37816659_37816691	GT	DCAF10	intronic	Brain_Cerebellar_Hemisphere	ENSG00000165275	TRMT10B	Protein coding	NO	47.118	166	-0.043309	0.0647997	0.000934092	500.151	0.095873
chr17_39006883_39006929	CA	FBXO47;LINC02079	intergenic	Skin_Not_Sun_Exposed_Suprapubic	ENSG00000263818	RDM1P5	transcribed_processed_pseudogene	NO	50.113	508	0.043979	0.0214362	0.000934095	595.177	0.0514059
chr6_32370407_32370444	TA	TSBP1-AS1	ncRNA_intronic	Adipose_Subcutaneous	ENSG00000244731	C4A	Protein coding	NO	369.166	157	0.045941	0.0684421	0.0009341	579.223	0.0511681
chr3_10162872_10162908	TA	VHL;IRAK2	intergenic	Adipose_Visceral_Omentum	ENSG00000180385	EMC3-AS1	transcribed_unprocessed_pseudogene	NO	174.986	136	-0.036777	0.0787719	0.000934161	579.799	0.0638405
chr1_21342607_21342647	AC	ECE1	intronic	Skin_Sun_Exposed_Lower_leg	ENSG00000142794	NBPF3	Protein coding	NO	97.501	557	-0.066311	0.0195603	0.000934172	593.468	0.0467703
chr19_16240242_16240315	TG	AP1M1	UTR3	Lung	ENSG00000105058	FAM32A	Protein coding	NO	54.8235	466	-0.008367	0.0233553	0.000934194	610.967	0.0651073
chr1_151867542_151867608	TTC	THEM5;THEM4	intergenic	Adipose_Subcutaneous	ENSG00000143376	SNX27	Protein coding	NO	191.719	530	-0.006231	0.020551	0.000934199	579.284	0.051169
chr3_119677071_119677139	AGAGGGC	COX17	intronic	Nerve_Tibial	ENSG00000113845	TIMMDC1	Protein coding	NO	176.731	488	0.054198	0.0223089	0.000934204	602.911	0.0439363
chr7_144031902_144031940	TG	OR6B1;OR2A5	intergenic	Colon_Sigmoid	ENSG00000244693	.	.	NO	.	310	0.084331	0.0349942	0.000934231	572.419	0.08071
chr8_11492272_11492320	GT	FAM167A;BLK	intergenic	Brain_Cerebellum	ENSG00000154316	TDH	transcribed_unitary_pseudogene	NO	128.512	202	-0.074254	0.053424	0.000934262	507.182	0.0767295
chr17_38276800_38276838	AC	NPEPPSP1;MRPL45	intergenic	Muscle_Skeletal	ENSG00000274512	TBC1D3L	Protein coding	NO	287.759	655	0.053658	0.0166468	0.000934276	499	0.0460928
chr22_42089327_42089355	AC	NDUFA6	intronic	Testis	ENSG00000159958	TNFRSF13C	Protein coding	NO	162.535	296	-0.045482	0.0366319	0.00093431	788.392	0.0685489
chr12_109600672_109600698	TG	MVK;FAM222A	intergenic	Artery_Tibial	ENSG00000139428	MMAB	Protein coding	NO	27.105	532	-0.019391	0.0204738	0.00093431	546.194	0.0463308
chr2_75555301_75555337	TC	EVA1A	intronic	Nerve_Tibial	ENSG00000115363	EVA1A	Protein coding	YES	5.604	488	0.010247	0.0223084	0.000934314	602.982	0.0439363
chr10_80444804_80444820	CA	PRXL2A;TSPAN14	intergenic	Testis	ENSG00000234382	.	unprocessed_pseudogene	NO	211.148	296	0.086323	0.0366319	0.000934318	788.398	0.0685489
chr21_46353715_46353752	GT	PCNT	intronic	Colon_Sigmoid	ENSG00000239415	.	lncRNA	NO	99.6005	310	-0.067152	0.0349936	0.000934331	572.481	0.08071
chr19_17225440_17225460	CT	OCEL1	upstream	Testis	ENSG00000053501	USE1	Protein coding	NO	9.621	294	-0.0248	0.0368781	0.000934379	788.45	0.0685489
chr10_58583584_58583627	TG	BICC1	intronic	Adipose_Visceral_Omentum	ENSG00000261076	.	lncRNA	NO	256.575	459	-0.092853	0.0237084	0.000934388	579.94	0.0638489
chr15_82665376_82665434	AC	CPEB1-AS1	ncRNA_intronic	Cells_Cultured_fibroblasts	ENSG00000156232	WHAMM	Protein coding	NO	144.223	427	-0.012901	0.0254724	0.000934434	516.97	0.0479777
chr3_151319468_151319506	GT	MED12L	intronic	Skin_Not_Sun_Exposed_Suprapubic	ENSG00000174944	P2RY14	Protein coding	NO	40.945	508	0.032769	0.0214348	0.000934445	595.4	0.0514207
chr4_99648554_99648586	GT	C4orf54	intronic	Colon_Sigmoid	ENSG00000145331	TRMT10A	Protein coding	NO	84.531	310	-0.055018	0.0349928	0.000934455	572.557	0.08071
chr3_10022510_10022540	TG	CIDECP1	ncRNA_intronic	Skin_Sun_Exposed_Lower_leg	ENSG00000269894	.	.	NO	.	557	0.049645	0.0195592	0.000934477	593.662	0.0467782
chr10_116668933_116668971	CA	C10orf82	intronic	Pancreas	ENSG00000266200	PNLIPRP2	Protein coding	NO	47.646	275	-0.04502	0.0393974	0.000934487	531.431	0.0895871
chr19_54567705_54567794	AAAG	KIR3DX1;LILRA2	intergenic	Heart_Left_Ventricle	ENSG00000244482	LILRA6	Protein coding	NO	324.959	350	0.013703	0.0310275	0.000934562	503.335	0.0823115
chr17_17042417_17042454	CGCC	MPRIP	upstream	Adipose_Subcutaneous	ENSG00000154803	FLCN	Protein coding	NO	176.667	157	0.170652	0.0684363	0.000934581	579.521	0.0511771
chr19_21196060_21196090	GT	ZNF431	downstream	Adipose_Subcutaneous	ENSG00000196268	ZNF493	Protein coding	NO	201.044	530	-0.03477	0.0205496	0.000934595	579.53	0.0511771
chr2_202032452_202032482	TG	CDK15;FZD7	intergenic	Lung	ENSG00000155760	FZD7	Protein coding	NO	1.388	466	-0.064878	0.0233536	0.000934609	611.238	0.0651292
chr6_31711840_31711878	AC	LY6G6F-LY6G6D	intronic	Testis	ENSG00000204469	PRRC2A	Protein coding	NO	75.024	296	-0.034731	0.0366294	0.000934695	788.716	0.0685661
chr1_186499137_186499163	CA	PDC-AS1;PTGS2	intergenic	Thyroid	ENSG00000273198	.	lncRNA	NO	22.623	534	0.108271	0.0203961	0.000934713	608.678	0.0424936
chr13_35959854_35959892	GT	DCLK1	intronic	Nerve_Tibial	ENSG00000120669	SOHLH2	Protein coding	NO	254.683	488	-0.094441	0.0223068	0.000934735	603.254	0.0439485
chr7_98140077_98140199	CTTT	LMTK2	intronic	Nerve_Tibial	ENSG00000205356	TECPR1	Protein coding	NO	77.7	488	-0.006646	0.0223066	0.000934778	603.282	0.0439485
chr12_123224110_123224126	TA	MPHOSPH9	intronic	Brain_Cerebellar_Hemisphere	ENSG00000235423	.	.	NO	.	165	0.115953	0.0651772	0.00093479	500.525	0.0959227
chr6_41432251_41432285	CT	NCR2;LINC01276	intergenic	Adipose_Visceral_Omentum	ENSG00000124596	OARD1	Protein coding	NO	334.481	459	-0.024783	0.0237065	0.000934823	580.21	0.0638717
chr19_12831016_12831057	TG	RTBDN	intronic	Brain_Cerebellum	ENSG00000105607	GCDH	Protein coding	NO	60.1235	202	-0.099214	0.0534184	0.000934859	507.506	0.0767637
chr11_111766393_111766429	CCCGCCCCGCGCCCAGGC	PPP2R1B	upstream	Artery_Aorta	ENSG00000149300	C11orf52	Protein coding	NO	151.621	342	-0.136535	0.0317451	0.000934872	560.773	0.066711
chr17_47706828_47706870	AC	TBKBP1	intronic	Esophagus_Gastroesophageal_Junction	ENSG00000141295	SCRN2	Protein coding	NO	132.746	322	0.0572	0.0336983	0.00093489	565.154	0.0767455
chr2_99166858_99166896	AT	LIPT1;MITD1	intergenic	Skin_Not_Sun_Exposed_Suprapubic	ENSG00000273306	.	lncRNA	NO	238.341	156	0.038211	0.0688627	0.000934892	595.685	0.0514408
chr15_101021775_101021813	GT	LRRK1	intronic	Lung	ENSG00000154237	LRRK1	Protein coding	YES	0.085	466	0.070851	0.0233522	0.000934939	611.454	0.0651453
chr4_37810782_37810860	GT	RELL1;PGM2	intergenic	Esophagus_Muscularis	ENSG00000249863	.	processed_pseudogene	NO	57.471	417	-0.03298	0.0260765	0.000934947	561.122	0.0553921
chr6_17382681_17382783	TTTCT	RBM24;CAP2	intergenic	Skin_Sun_Exposed_Lower_leg	ENSG00000230873	STMND1	Protein coding	NO	254.794	557	-0.019849	0.0195576	0.000934952	593.964	0.0467923
chr7_45673964_45674008	AT	ADCY1	intronic	Pancreas	ENSG00000272556	GTF2IP13	transcribed_unprocessed_pseudogene	NO	99.609	80	-0.073523	0.131775	0.000934953	531.696	0.0896166
chr19_57200556_57200597	TGTCT	ZNF264	intronic	Brain_Cerebellum	ENSG00000121406	ZNF549	Protein coding	NO	326.748	202	-0.179918	0.0534174	0.000934961	507.562	0.0767637
chr17_48224038_48224114	AGG	SKAP1	intronic	Nerve_Tibial	ENSG00000141295	SCRN2	Protein coding	NO	382.787	488	0.010881	0.0223058	0.000934988	603.417	0.0439541
chr12_42527916_42527972	AT	PRICKLE1	intronic	Skin_Sun_Exposed_Lower_leg	ENSG00000151233	GXYLT1	Protein coding	NO	383.07	162	-0.047997	0.0663591	0.000934993	593.99	0.0467923
chr14_105573655_105573748	CA	LOC105370697;MIR8071-1	intergenic	Nerve_Tibial	ENSG00000179364	PACS2	Protein coding	NO	181.696	488	0.029804	0.0223056	0.000935032	603.446	0.0439541
chr12_132062548_132062611	CAG	EP400	exonic	Skin_Sun_Exposed_Lower_leg	ENSG00000185684	EP400P1	transcribed_unprocessed_pseudogene	NO	41.4415	557	-0.083139	0.0195572	0.000935053	594.028	0.0467923
chr8_143637536_143637564	TATT	ZNF623	intronic	Colon_Transverse	ENSG00000147813	NAPRT	Protein coding	NO	58.901	328	-0.069944	0.0330866	0.000935055	595.179	0.0881224
chr2_231604688_231604754	GGCCCGGCCCAGCA	TEX44;PTMA	intergenic	Muscle_Skeletal	ENSG00000283312	.	processed_pseudogene	NO	109.422	653	-0.06207	0.0166952	0.000935077	499.429	0.0461238
chr9_138217086_138217122	GCA	FAM157B	ncRNA_exonic	Adipose_Subcutaneous	ENSG00000237419	.	lncRNA	NO	13.779	530	-0.068908	0.0205476	0.000935122	579.857	0.0512015
chr8_73976049_73976134	GGCGGCAGGCG	TMEM70	upstream	Nerve_Tibial	ENSG00000104369	JPH1	Protein coding	NO	268.697	465	-0.051193	0.0234013	0.000935145	603.518	0.0439547
chr14_96279404_96279428	TCAT	ATG2B	UTR3	Nerve_Tibial	ENSG00000100744	GSKIP	Protein coding	NO	84.036	488	0.113625	0.022305	0.000935183	603.543	0.0439547
chr1_3908461_3908500	CA	LINC01134	ncRNA_intronic	Cells_Cultured_fibroblasts	ENSG00000235169	SMIM1	Protein coding	NO	135.655	427	-0.031356	0.0254689	0.000935215	517.402	0.0480054
chr1_227256948_227256990	AC	CDC42BPA	intronic	Heart_Atrial_Appendage	ENSG00000143776	CDC42BPA	Protein coding	YES	2.814	364	-0.020896	0.0298403	0.00093525	543.551	0.0724927
chr14_61528151_61528181	AC	PRKCH	intronic	Skin_Not_Sun_Exposed_Suprapubic	ENSG00000258926	.	lncRNA	NO	15.32	508	0.055963	0.0214317	0.000935256	595.917	0.0514565
chr4_122783027_122783059	ACAT	BBS12;FGF2	intergenic	Brain_Cerebellum	ENSG00000181004	BBS12	Protein coding	NO	50.246	202	-0.118695	0.0534145	0.000935271	507.73	0.0767775
chr22_50296193_50296229	AC	PLXNB2	intronic	Nerve_Tibial	ENSG00000100239	PPP6R2	Protein coding	NO	47.093	488	-0.039834	0.0223046	0.000935274	603.601	0.0439558
chr9_125221159_125221199	AAAT	RABEPK	intronic	Adipose_Visceral_Omentum	ENSG00000173611	SCAI	Protein coding	NO	77.651	458	-0.05912	0.023756	0.000935274	580.49	0.0638954
chr3_49790227_49790264	CA	CDHR4	downstream	Testis	ENSG00000228008	.	lncRNA	NO	113.6	296	0.030788	0.0366255	0.000935302	789.229	0.0686047
chr7_6073965_6073990	CAAAA	EIF2AK1;USP42	intergenic	Thyroid	ENSG00000155026	RSPH10B	Protein coding	NO	103.288	534	-0.176525	0.0203939	0.000935308	609.066	0.0425109
chr9_277428_277490	AAGAG	DOCK8	intronic	Skin_Not_Sun_Exposed_Suprapubic	ENSG00000172785	ZNG1A	Protein coding	NO	98.312	508	0.036181	0.0214313	0.000935369	595.989	0.0514582
chr1_166553418_166553456	TC	LINC01675;FMO9P	intergenic	Artery_Aorta	ENSG00000225171	DUTP6	processed_pseudogene	NO	315.311	346	-0.037227	0.0313785	0.000935375	561.074	0.0667389
chr5_177352813_177352857	CA	LMAN2;RGS14	intergenic	Lung	ENSG00000169220	RGS14	Protein coding	NO	5.089	466	0.028902	0.0233503	0.000935404	611.758	0.0651638
chr19_43201819_43201841	GT	PSG4	intronic	Lung	ENSG00000231412	LINC03078	lncRNA	NO	129.714	463	0.087868	0.0235006	0.000935404	611.758	0.0651638
chr22_42037128_42037165	TG	WBP2NL;NAGA	intergenic	Brain_Cortex	ENSG00000100197	CYP2D6	Protein coding	NO	92.7625	199	0.134197	0.0542059	0.000935433	494.726	0.0983182
chr2_218463175_218463231	AC	USP37	intronic	Cells_Cultured_fibroblasts	ENSG00000115568	ZNF142	Protein coding	NO	196.273	427	-0.01515	0.0254679	0.000935433	517.523	0.0480121
chr7_141707662_141707700	TG	WEE2-AS1	ncRNA_intronic	Thyroid	ENSG00000006530	AGK	Protein coding	NO	58.55	534	-0.032057	0.0203933	0.000935472	609.173	0.0425128
chr22_41958483_41958507	GA	LINC00634	ncRNA_exonic	Artery_Tibial	ENSG00000100197	CYP2D6	Protein coding	NO	171.414	532	0.052906	0.0204694	0.000935514	546.898	0.0463748
chr5_122608742_122608787	AC	LOC101927357;LINC02201	intergenic	Artery_Tibial	ENSG00000168938	PPIC	Protein coding	NO	427.961	532	-0.042806	0.0204694	0.000935515	546.898	0.0463748
chr16_28527977_28528009	AC	IL27;NUPR1	intergenic	Thyroid	ENSG00000176476	SGF29	Protein coding	NO	25.922	534	0.047067	0.0203931	0.000935527	609.209	0.0425128
chr17_45217519_45217580	CCTT	LOC339192	ncRNA_intronic	Brain_Cortex	ENSG00000214425	LRRC37A4P	transcribed_unprocessed_pseudogene	NO	332.786	199	0.025057	0.0542048	0.000935554	494.79	0.0983182
chr15_82845218_82845260	CA	WHAMM;HOMER2	intergenic	Brain_Cerebellum	ENSG00000103723	AP3B2	Protein coding	NO	135.127	202	-0.037215	0.0534118	0.000935561	507.887	0.0767897
chr6_26139872_26139894	AC	H2AC6;H1-4	intergenic	Testis	ENSG00000272810	.	lncRNA	NO	126.642	296	-0.058305	0.0366236	0.000935594	789.475	0.0686201
chr2_38686220_38686276	TTTC	GALM	intronic	Adipose_Visceral_Omentum	ENSG00000163214	DHX57	Protein coding	NO	116.775	459	-0.013141	0.0237032	0.000935602	580.693	0.0639068
chr21_29048048_29048098	GT	USP16	intronic	Cells_Cultured_fibroblasts	ENSG00000198862	LTN1	Protein coding	NO	55.117	427	0.024836	0.0254671	0.000935602	517.616	0.0480153
chr5_138852859_138852872	CG	CTNNA1	intronic	Colon_Sigmoid	ENSG00000044115	CTNNA1	Protein coding	YES	17.4095	310	0.017184	0.0349855	0.000935631	573.277	0.0807766
chr20_34471774_34471796	GT	ITCH	intronic	Heart_Atrial_Appendage	ENSG00000272945	.	lncRNA	NO	185.319	364	-0.059019	0.0298383	0.000935633	543.773	0.0725127
chr17_75805810_75805844	TG	UNK	intronic	Brain_Cortex	ENSG00000132471	WBP2	Protein coding	NO	42.5	199	-0.033406	0.054204	0.00093564	494.836	0.0983182
chr16_72106440_72106452	TTTC	DHX38	intronic	Esophagus_Gastroesophageal_Junction	ENSG00000277481	PKD1L3	Protein coding	NO	106.044	322	-0.025755	0.0336938	0.000935649	565.613	0.076787
chr1_150384639_150384681	TG	RPRD2	intronic	Thyroid	ENSG00000143369	ECM1	Protein coding	NO	123.402	534	-0.021574	0.0203926	0.000935661	609.296	0.042516
chr11_83403571_83403605	TG	CCDC90B;DLG2	intergenic	Colon_Sigmoid	ENSG00000137500	CCDC90B	Protein coding	NO	117.198	310	0.05694	0.0349852	0.000935685	573.31	0.0807766
chr15_84571274_84571316	GT	LINC00933	ncRNA_intronic	Testis	ENSG00000259404	EFL1P1	transcribed_unprocessed_pseudogene	NO	491.127	296	-0.053338	0.0366227	0.000935732	789.592	0.0686243
chr3_51522399_51522437	AGGG	DCAF1;RAD54L2	intergenic	Colon_Sigmoid	ENSG00000164081	TEX264	Protein coding	NO	140.275	310	-0.020587	0.0349847	0.000935754	573.352	0.0807766
chr19_40219202_40219272	AAAGG	TTC9B	upstream	Brain_Cerebellar_Hemisphere	ENSG00000105221	AKT2	Protein coding	NO	16.721	166	0.053907	0.0647806	0.000935783	501.057	0.0960062
chr17_46112730_46112786	GGGGC	KANSL1	intronic	Muscle_Skeletal	ENSG00000120071	KANSL1	Protein coding	YES	8.58	655	-0.079888	0.0166423	0.000935795	499.812	0.0461509
chr8_61961474_61961518	AT	LINC02155;NKAIN3	intergenic	Muscle_Skeletal	ENSG00000185942	NKAIN3	Protein coding	NO	287.095	191	-0.030276	0.0564364	0.000935822	499.826	0.0461509
chr12_53767794_53767832	GT	CISTR;HOXC13-AS	intergenic	Esophagus_Muscularis	ENSG00000135390	ATP5MC2	Protein coding	NO	90.405	417	0.090417	0.0260724	0.000935823	561.647	0.0554385
chr10_50023347_50023389	TC	FAM21EP	ncRNA_intronic	Pancreas	ENSG00000197444	OGDHL	Protein coding	NO	260.989	275	-0.008482	0.0393879	0.000935844	532.203	0.0896719
chr5_96808187_96808261	GT	ERAP1	UTR5	Lung	ENSG00000248734	.	lncRNA	NO	23.264	466	0.012618	0.0233484	0.000935865	612.06	0.065189
chr22_23226305_23226355	GT	BCR	intronic	Brain_Cortex	ENSG00000128266	GNAZ	Protein coding	NO	103.952	199	0.049464	0.0542018	0.000935868	494.956	0.0983226
chr17_16213489_16213509	AA	NCOR1	intronic	Testis	ENSG00000214941	ZSWIM7	Protein coding	NO	213.782	295	0.010157	0.0367446	0.00093588	789.716	0.0686256
chr1_247852884_247852959	AC	OR11L1;TRIM58	intergenic	Artery_Tibial	ENSG00000162722	TRIM58	Protein coding	NO	4.2655	532	-0.019896	0.0204679	0.000935914	547.131	0.0463906
chr20_59723060_59723120	TCTT	PHACTR3	intronic	Testis	ENSG00000124215	CDH26	Protein coding	NO	235.333	296	-0.075788	0.036621	0.000935993	789.812	0.0686256
chr8_22560832_22560872	GT	SORBS3	intronic	Heart_Atrial_Appendage	ENSG00000158863	FHIP2B	Protein coding	NO	458.325	364	0.033984	0.0298363	0.000936009	543.992	0.0725284
chr17_28553639_28553675	AC	PIGS	UTR3	Cells_Cultured_fibroblasts	ENSG00000109084	TMEM97	Protein coding	NO	234.202	427	-0.059651	0.0254652	0.000936024	517.85	0.0480265
chr2_127306847_127306875	GT	MAP3K2	UTR3	Breast_Mammary_Tissue	ENSG00000169967	MAP3K2	Protein coding	YES	36.368	377	0.067444	0.0288155	0.000936047	605.289	0.0801601
chr17_35535962_35535998	GTTT	SLFN12L	intronic	Cells_Cultured_fibroblasts	ENSG00000006125	AP2B1	Protein coding	NO	42.066	427	0.048358	0.025465	0.000936061	517.87	0.0480265
chr1_46198518_46198555	GGC	POMGNT1	intronic	Heart_Left_Ventricle	ENSG00000085999	RAD54L	Protein coding	NO	47.9245	329	-0.130461	0.032981	0.000936068	504.146	0.0824306
chr4_67417167_67417199	TCTA	LOC101927237	downstream	Esophagus_Muscularis	ENSG00000250075	.	lncRNA	NO	3.871	417	-0.114653	0.0260711	0.000936092	561.809	0.055449
chr7_73526868_73526894	AT	BAZ1B;BCL7B	intergenic	Artery_Aorta	ENSG00000106635	BCL7B	Protein coding	NO	13.064	99	-0.026726	0.107263	0.000936108	561.514	0.0667833
chr3_46362340_46362386	TG	CCR2;CCR5AS	intergenic	Skin_Not_Sun_Exposed_Suprapubic	ENSG00000163827	LRRC2	Protein coding	NO	203.871	508	-0.03532	0.0214284	0.00093612	596.468	0.0514907
chr2_112630920_112630960	TG	CHCHD5;FLJ42351	intergenic	Whole_Blood	ENSG00000144136	SLC20A1	Protein coding	NO	14.999	616	0.037788	0.0176897	0.00093615	491.082	0.0484302
chr11_117595059_117595089	AC	DSCAML1	intronic	Heart_Atrial_Appendage	ENSG00000254851	.	unprocessed_pseudogene	NO	459.546	364	0.058683	0.0298355	0.000936156	544.077	0.0725284
chr19_21196060_21196090	GT	ZNF431	downstream	Heart_Atrial_Appendage	ENSG00000197013	ZNF429	Protein coding	NO	300.607	364	0.078616	0.0298352	0.00093621	544.108	0.0725284
chr10_73436017_73436063	TG	PPP3CB	downstream	Testis	ENSG00000182180	MRPS16	Protein coding	NO	183.347	296	0.056348	0.0366194	0.000936238	790.018	0.068637
chr22_28917268_28917304	AC	ZNRF3	intronic	Artery_Tibial	ENSG00000183579	ZNRF3	Protein coding	YES	0.103	532	-0.026255	0.0204667	0.000936257	547.332	0.0464037
chr1_28687334_28687388	CA	GMEB1	intronic	Skin_Sun_Exposed_Lower_leg	ENSG00000130766	SESN2	Protein coding	NO	427.843	557	-0.007852	0.0195529	0.000936284	594.81	0.0468465
chr10_102612169_102612209	TG	SUFU	intronic	Adipose_Subcutaneous	ENSG00000269609	C10orf95-AS1	lncRNA	NO	158.349	530	-0.024265	0.0205431	0.000936348	580.617	0.0512641
chr19_40433142_40433162	TTTTG	SERTAD1;SERTAD3	intergenic	Colon_Sigmoid	ENSG00000167565	SERTAD3	Protein coding	NO	8.233	310	-0.170472	0.034981	0.000936357	573.722	0.0808173
chr1_242968597_242968638	GT	PLD5;LINC01347	intergenic	Adipose_Visceral_Omentum	ENSG00000143702	CEP170	Protein coding	NO	158.081	459	-0.028702	0.0237	0.000936369	581.17	0.0639491
chr20_35226645_35226702	CGG	MMP24	UTR5	Heart_Atrial_Appendage	ENSG00000244005	NFS1	Protein coding	NO	447.392	88	0.018819	0.120192	0.000936419	544.23	0.072535
chr17_15475295_15475345	GAAAA	TVP23C-CDRT4	intronic	Brain_Cerebellum	ENSG00000125409	TEKT3	Protein coding	NO	133.688	202	-0.046148	0.0534035	0.000936443	508.366	0.0768505
chr15_40083334_40083374	GT	SRP14-AS1;BMF	intergenic	Testis	ENSG00000259584	.	lncRNA	NO	4.65	296	0.093169	0.036618	0.000936453	790.199	0.0686407
chr12_133212445_133212507	TA	ZNF268	UTR3	Artery_Aorta	ENSG00000196458	ZNF605	Protein coding	NO	256.17	99	0.024163	0.107256	0.000936454	561.722	0.0668001
chr1_28885032_28885082	AC	OPRD1;EPB41	intergenic	Whole_Blood	ENSG00000116353	MECR	Protein coding	NO	315.532	616	0.027445	0.0176887	0.000936462	491.245	0.0484415
chr8_20270799_20270831	TG	LZTS1	intronic	Lung	ENSG00000061337	LZTS1	Protein coding	YES	15.523	466	0.066725	0.0233458	0.000936483	612.464	0.0652251
chr14_72892942_72893022	GGAA	DPF3	intronic	Thyroid	ENSG00000205683	DPF3	Protein coding	YES	0.333	534	0.041431	0.0203895	0.000936524	609.858	0.0425522
chr2_20063979_20064039	TGTA	LAPTM4A;SDC1	intergenic	Esophagus_Muscularis	ENSG00000118965	WDR35	Protein coding	NO	73.904	417	0.068603	0.0260691	0.00093653	562.071	0.0554694
chr15_41918217_41918243	AC	EHD4	intronic	Artery_Tibial	ENSG00000137802	MAPKBP1	Protein coding	NO	95.58	532	0.027388	0.0204656	0.000936552	547.504	0.0464144
chr17_72773644_72773678	AC	SLC39A11	intronic	Heart_Atrial_Appendage	ENSG00000166685	COG1	Protein coding	NO	419.394	364	0.043861	0.0298331	0.000936616	544.344	0.0725405
chr17_46779053_46779103	CA	WNT3	intronic	Brain_Cerebellar_Hemisphere	ENSG00000238083	LRRC37A2	Protein coding	NO	231.853	166	0.057118	0.0647702	0.000936697	501.546	0.0960816
chr1_160392181_160392218	AC	NHLH1;VANGL2	intergenic	Brain_Cortex	ENSG00000143318	CASQ1	Protein coding	NO	193.989	199	-0.032163	0.0541938	0.000936704	495.398	0.0983909
chr14_103924453_103924485	CA	ATP5MPL;TDRD9	intergenic	Lung	ENSG00000246451	KLC1-AS1	lncRNA	NO	240.454	466	0.030552	0.0233449	0.000936704	612.608	0.0652335
chr12_6465466_6465492	GT	VAMP1	intronic	Pituitary	ENSG00000139190	VAMP1	Protein coding	YES	0.793	220	-0.079886	0.0490921	0.000936706	623.02	0.0986451
chr7_123857644_123857733	CTTT	HYAL4	intronic	Pituitary	ENSG00000164675	IQUB	Protein coding	NO	322.611	230	-0.060231	0.0469855	0.000936739	623.042	0.0986451
chr7_24779498_24779530	GT	GSDME;OSBPL3	intergenic	Esophagus_Mucosa	ENSG00000105928	GSDME	Protein coding	NO	21.574	449	0.032315	0.0242227	0.000936748	566.744	0.0544266
chr1_52140814_52140838	AG	BTF3L4;ZFYVE9	intergenic	Esophagus_Muscularis	ENSG00000134744	TUT4	Protein coding	NO	290.255	417	0.106273	0.026068	0.000936768	562.214	0.055478
chr20_35595144_35595176	TA	FER1L4	ncRNA_intronic	Artery_Tibial	ENSG00000171222	SCAND1	Protein coding	NO	359.342	158	0.014579	0.0679854	0.00093678	547.638	0.046419
chr17_50509536_50509574	TG	MYCBPAP	intronic	Thyroid	ENSG00000006282	SPATA20	Protein coding	NO	33.503	534	0.031239	0.0203885	0.000936794	610.033	0.0425615
chr6_29953121_29953160	TAAC	HLA-A;HCG9	intergenic	Lung	ENSG00000229390	MICD	unprocessed_pseudogene	NO	19.3235	465	0.126577	0.0233943	0.000936805	612.674	0.0652336
chr16_3871174_3871234	CT	CREBBP	intronic	Testis	ENSG00000126602	TRAP1	Protein coding	NO	153.651	296	0.05063	0.0366154	0.000936862	790.545	0.0686595
chr2_219576714_219576744	GT	INHA;STK11IP	intergenic	Nerve_Tibial	ENSG00000123999	INHA	Protein coding	NO	4.419	488	-0.039566	0.0222982	0.000936894	604.647	0.0440256
chr8_8349930_8349960	AC	PRAG1	intronic	Brain_Cerebellar_Hemisphere	ENSG00000253893	FAM85B	lncRNA	NO	123.331	166	-0.215957	0.0647677	0.000936916	501.663	0.0960856
chr14_73838777_73838841	CA	LINC02274;PTGR2	intergenic	Colon_Transverse	ENSG00000119725	ZNF410	Protein coding	NO	47.808	328	-0.019422	0.0330755	0.000936942	596.379	0.0882871
chr9_133523682_133523720	GA	MYMK	intronic	Esophagus_Gastroesophageal_Junction	ENSG00000148290	SURF1	Protein coding	NO	167.025	322	-0.02721	0.0336858	0.000936976	566.415	0.0768794
chr12_111894766_111894792	TG	MAPKAPK5	UTR3	Cells_Cultured_fibroblasts	ENSG00000198270	TMEM116	Protein coding	NO	111.206	427	0.04607	0.0254608	0.000936988	518.383	0.0480683
chr19_35003061_35003093	GT	GRAMD1A	intronic	Cells_Cultured_fibroblasts	ENSG00000180884	ZNF792	Protein coding	NO	38.848	427	-0.078176	0.0254605	0.000937048	518.416	0.0480683
chr6_33142801_33142823	AAGG	HCG24	upstream	Esophagus_Mucosa	ENSG00000204228	HSD17B8	Protein coding	NO	61.843	449	-0.01442	0.0242213	0.000937055	566.93	0.0544345
chr7_65010289_65010337	TG	ERV3-1-ZNF117;CCT6P3	intergenic	Pituitary	ENSG00000213462	ERV3-1	Protein coding	NO	3.57	230	0.075534	0.0469829	0.000937064	623.258	0.0986598
chr6_29735181_29735207	CA	HLA-F-AS1	ncRNA_intronic	Esophagus_Mucosa	ENSG00000235290	HLA-W	unprocessed_pseudogene	NO	221.402	426	0.116198	0.0255198	0.000937065	566.936	0.0544345
chr2_74203843_74203928	TAGTT	MTHFD2	intronic	Muscle_Skeletal	ENSG00000225439	BOLA3-DT	lncRNA	NO	55.8065	655	-0.015272	0.0166384	0.00093708	500.498	0.0461927
chr14_77358181_77358218	AC	TMED8	intronic	Nerve_Tibial	ENSG00000151445	VIPAS39	Protein coding	NO	84.9615	488	0.03958	0.0222974	0.000937082	604.768	0.0440312
chr12_57492669_57492715	CA	MARS1	intronic	Testis	ENSG00000123329	ARHGAP9	Protein coding	NO	3.878	296	-0.022855	0.0366136	0.000937131	790.771	0.0686732
chr10_4894714_4894742	AC	AKR1C6P	ncRNA_intronic	Nerve_Tibial	ENSG00000165568	AKR1E2	Protein coding	NO	54.944	488	-0.057045	0.022297	0.000937195	604.841	0.0440333
chr18_63878371_63878399	AACC	SERPINB7;SERPINB2	intergenic	Skin_Sun_Exposed_Lower_leg	ENSG00000283667	.	lncRNA	NO	91.796	557	-0.157635	0.0195497	0.00093721	595.398	0.0468855
chr7_151059514_151059542	CCCCCG	SLC4A2	intronic	Heart_Atrial_Appendage	ENSG00000133612	AGAP3	Protein coding	NO	26.303	356	-0.091299	0.0304945	0.000937228	544.7	0.0725522
chr6_146028232_146028278	GT	GRM1	intronic	Artery_Tibial	ENSG00000235652	EPM2A-DT	lncRNA	NO	212.877	532	-0.058357	0.0204631	0.000937233	547.903	0.0464337
chr4_146110358_146110396	CA	LINC01095	ncRNA_intronic	Heart_Atrial_Appendage	ENSG00000279845	.	TEC	NO	70.474	364	0.088591	0.0298297	0.000937257	544.717	0.0725522
chr1_9077737_9077778	AGGG	SLC2A5;GPR157	intergenic	Artery_Tibial	ENSG00000180758	GPR157	Protein coding	NO	33.6125	532	0.006974	0.020463	0.000937259	547.918	0.0464337
chr10_28321948_28321990	GT	MPP7;LINC02652	intergenic	Heart_Atrial_Appendage	ENSG00000095739	BAMBI	Protein coding	NO	355.541	364	0.05106	0.0298296	0.000937265	544.722	0.0725522
chr7_65286809_65286837	TAT	INTS4P1;ZNF92	intergenic	Esophagus_Muscularis	ENSG00000226002	GTF2IP14	unprocessed_pseudogene	NO	202.72	114	-0.152462	0.0935139	0.000937283	562.524	0.0554997
chr17_35253359_35253377	CT	SLFN5	intronic	Adipose_Visceral_Omentum	ENSG00000166750	SLFN5	Protein coding	YES	10.279	459	0.121361	0.0236961	0.000937287	581.74	0.0639978
chr12_32116430_32116529	CT	BICD1	intronic	Esophagus_Gastroesophageal_Junction	ENSG00000277342	.	lncRNA	NO	7.4035	312	0.026632	0.034753	0.000937309	566.616	0.0768919
chr10_102618931_102618979	GT	SUFU	intronic	Esophagus_Muscularis	ENSG00000138111	MFSD13A	Protein coding	NO	147.929	417	0.045081	0.0260654	0.000937318	562.545	0.0554997
chr11_36001758_36001793	GT	LDLRAD3	intronic	Pituitary	ENSG00000110442	COMMD9	Protein coding	NO	271.584	230	-0.033193	0.0469807	0.000937323	623.43	0.0986598
chr8_115435998_115436044	CA	TRPS1	intronic	Pituitary	ENSG00000104447	TRPS1	Protein coding	YES	56.2	230	-0.039937	0.0469806	0.000937339	623.441	0.0986598
chr17_74989410_74989446	AC	CDR2L	intronic	Skin_Sun_Exposed_Lower_leg	ENSG00000109089	CDR2L	Protein coding	YES	1.796	557	-0.035101	0.0195489	0.000937421	595.532	0.0468899
chr11_126422296_126422336	TG	ST3GAL4;KIRREL3	intergenic	Skin_Sun_Exposed_Lower_leg	ENSG00000110080	ST3GAL4	Protein coding	NO	13.866	557	0.047659	0.0195488	0.000937446	595.548	0.0468899
chr18_142034_142092	AC	ROCK1P1;USP14	intergenic	Artery_Tibial	ENSG00000079134	THOC1	Protein coding	NO	73.715	532	0.037636	0.0204623	0.000937465	548.038	0.04644
chr2_151868771_151868803	AC	CACNB4	intronic	Pituitary	ENSG00000183091	NEB	Protein coding	NO	134.3	230	-0.182056	0.0469795	0.000937473	623.53	0.0986598
chr7_55846065_55846091	TA	SEPTIN14	intronic	Skin_Not_Sun_Exposed_Suprapubic	ENSG00000178665	ZNF713	Protein coding	NO	41.378	156	-0.037978	0.0688315	0.000937492	597.342	0.0515528
chr5_132416257_132416285	GT	IRF1-AS1	ncRNA_intronic	Esophagus_Muscularis	ENSG00000164398	ACSL6	Protein coding	NO	404.028	416	-0.045927	0.0261267	0.000937518	562.664	0.055506
chr2_108228011_108228123	AGGC	LINC01594;SULT1C3	intergenic	Brain_Cortex	ENSG00000198203	SULT1C2	Protein coding	NO	60.572	199	-0.280585	0.0541858	0.000937545	495.843	0.0984402
chr6_26422159_26422174	CCT	BTN2A3P	ncRNA_exonic	Artery_Tibial	ENSG00000112763	BTN2A1	Protein coding	NO	35.7375	532	0.068543	0.0204618	0.000937601	548.118	0.0464428
chr11_75275123_75275158	TTTAT	ARRB1	intronic	Nerve_Tibial	ENSG00000137486	ARRB1	Protein coding	YES	0.2025	485	-0.038297	0.0224323	0.000937629	605.121	0.0440505
chr11_65152500_65152560	CTTT	SYVN1;SPDYC	intergenic	Brain_Cerebellum	ENSG00000245532	NEAT1	lncRNA	NO	270.244	202	-0.145436	0.0533923	0.000937637	509.014	0.0769369
chr11_17209593_17209629	TTTC	PIK3C2A;NUCB2	intergenic	Heart_Left_Ventricle	ENSG00000244398	RPL36AP37	processed_pseudogene	NO	234.598	349	0.051518	0.0310985	0.000937652	504.998	0.0825566
chr1_74417677_74417764	GT	FPGT-TNNI3K;TNNI3K	intronic	Breast_Mammary_Tissue	ENSG00000116783	TNNI3K	Protein coding	NO	21.3445	376	-0.033537	0.0288832	0.000937655	606.329	0.0802324
chr15_50879663_50879705	GT	SPPL2A;AP4E1	intergenic	Breast_Mammary_Tissue	ENSG00000273674	.	lncRNA	NO	1.331	377	-0.107878	0.0288071	0.000937687	606.35	0.0802324
chr2_20188640_20188664	AC	LAPTM4A;SDC1	intergenic	Artery_Aorta	ENSG00000115884	SDC1	Protein coding	NO	34.736	346	0.117038	0.0313656	0.000937691	562.463	0.0668803
chr21_37463203_37463233	GT	DYRK1A	intronic	Breast_Mammary_Tissue	ENSG00000157540	DYRK1A	Protein coding	YES	9.562	377	-0.020503	0.0288069	0.000937726	606.375	0.0802324
chr10_74177923_74177945	TA	ADK	intronic	Skin_Not_Sun_Exposed_Suprapubic	ENSG00000166507	NDST2	Protein coding	NO	366.136	156	0.065117	0.0688286	0.000937728	597.492	0.0515613
chr17_40194232_40194290	GT	RAPGEFL1	UTR3	Pituitary	ENSG00000188895	MSL1	Protein coding	NO	62.27	230	0.053328	0.0469773	0.00093773	623.701	0.0986687
chr10_87083816_87083838	AC	GLUD1	intronic	Esophagus_Muscularis	ENSG00000148672	GLUD1	Protein coding	YES	3.944	417	-0.052272	0.0260634	0.000937747	562.802	0.0555141
chr22_42037128_42037165	TG	WBP2NL;NAGA	intergenic	Muscle_Skeletal	ENSG00000184983	NDUFA6	Protein coding	NO	50.1885	655	0.029767	0.0166364	0.000937757	500.86	0.0462176
chr5_103327379_103327411	GT	MACIR;LINC02115	intergenic	Breast_Mammary_Tissue	ENSG00000175749	EIF3KP1	processed_pseudogene	NO	295.019	377	-0.17738	0.0288067	0.000937759	606.396	0.0802324
chr8_21759472_21759560	GGAA	GFRA2	intronic	Artery_Tibial	ENSG00000147443	DOK2	Protein coding	NO	151.559	532	0.031867	0.0204611	0.00093778	548.223	0.0464477
chr6_30737181_30737271	CCGT	FLOT1	intronic	Whole_Blood	ENSG00000280128	.	TEC	NO	451.172	615	-0.039216	0.017713	0.000937809	491.952	0.0485016
chr8_38566946_38566994	GT	C8orf86;RNF5P1	intergenic	Thyroid	ENSG00000272159	.	lncRNA	NO	158.228	534	0.055942	0.0203848	0.000937816	610.699	0.042602
chr1_222803394_222803428	GT	FAM177B;DISP1	intergenic	Artery_Aorta	ENSG00000228106	.	.	NO	.	346	-0.043618	0.0313649	0.000937816	562.539	0.0668813
chr16_68329876_68329898	AC	PRMT7	intronic	Heart_Atrial_Appendage	ENSG00000124067	SLC12A4	Protein coding	NO	360.286	364	0.041658	0.0298265	0.000937862	545.068	0.0725848
chr16_89364067_89364085	AC	ANKRD11	intronic	Brain_Cerebellar_Hemisphere	ENSG00000261253	.	lncRNA	NO	40.852	166	0.166171	0.0647562	0.000937935	502.209	0.0961717
chr14_72962489_72962511	AC	DCAF4	downstream	Esophagus_Mucosa	ENSG00000258376	PAPLN-AS1	lncRNA	NO	283.479	449	0.05696	0.0242174	0.00093796	567.477	0.0544775
chr15_84734047_84734113	AAG	SEC11A;ZNF592	intergenic	Pituitary	ENSG00000189136	UBE2Q2P1	transcribed_unprocessed_pseudogene	NO	163.38	230	-0.053528	0.0469754	0.00093797	623.861	0.0986687
chr3_58237472_58237502	GGGGCG	ABHD6	UTR5	Skin_Not_Sun_Exposed_Suprapubic	ENSG00000163686	ABHD6	Protein coding	YES	0.045	506	-0.062748	0.0215055	0.000937971	597.647	0.0515702
chr2_112523350_112523372	TG	TTL	intronic	Artery_Tibial	ENSG00000237753	SLC20A1-DT	lncRNA	NO	121.985	532	0.118118	0.0204602	0.000938021	548.363	0.0464557
chr19_4764232_4764274	GT	DPP9;MIR7-3HG	intergenic	Lung	ENSG00000176840	MIR7-3HG	lncRNA	NO	4.778	466	0.122517	0.0233394	0.000938025	613.472	0.0652838
chr11_117020236_117020246	AT	SIK3	intronic	Colon_Sigmoid	ENSG00000254851	.	unprocessed_pseudogene	NO	115.287	302	0.029152	0.0358877	0.000938038	574.752	0.0809509
chr6_54911140_54911166	GT	FAM83B	intronic	Lung	ENSG00000261116	.	lncRNA	NO	32.014	466	-0.047703	0.0233393	0.000938045	613.485	0.0652838
chr11_57734157_57734187	AA	TMX2-CTNND1	ncRNA_intronic	Lung	ENSG00000156603	MED19	Protein coding	NO	21.951	465	-0.003913	0.0233891	0.000938054	613.491	0.0652838
chr5_132485828_132485850	AC	IRF1	intronic	Muscle_Skeletal	ENSG00000131435	PDLIM4	Protein coding	NO	214.867	655	0.023611	0.0166355	0.000938055	501.019	0.046228
chr19_37142521_37142555	TG	ZNF420;ZNF585A	intergenic	Lung	ENSG00000181666	ZNF875	Protein coding	NO	170.299	466	0.034145	0.0233391	0.000938086	613.512	0.0652838
chr6_75619445_75619473	TG	SENP6	intronic	Skin_Not_Sun_Exposed_Suprapubic	ENSG00000196586	MYO6	Protein coding	NO	129.742	508	0.062253	0.0214208	0.000938104	597.732	0.0515731
chr10_5554770_5554808	AC	CALML3;LASTR	intergenic	Testis	ENSG00000232807	.	lncRNA	NO	390.949	296	0.039549	0.0366073	0.000938106	791.595	0.0687325
chr14_60067740_60067760	AT	LRRC9;PCNX4	intergenic	Esophagus_Mucosa	ENSG00000100612	DHRS7	Protein coding	NO	85.424	125	0.039969	0.0854753	0.000938114	567.57	0.0544798
chr11_118380134_118380176	GT	UBE4A	intronic	Lung	ENSG00000278376	.	lncRNA	NO	411.047	466	-0.036453	0.023339	0.000938124	613.537	0.0652838
chr3_197766430_197766460	GT	FYTTD1	intronic	Skin_Sun_Exposed_Lower_leg	ENSG00000249626	PPP4R2P4	processed_pseudogene	NO	132.13	557	-0.040482	0.0195464	0.000938144	595.992	0.0469211
chr17_76481952_76482003	AC	RHBDF2	intronic	Pancreas	ENSG00000129673	AANAT	Protein coding	NO	13.3675	275	0.036567	0.0393717	0.000938167	533.523	0.089849
chr9_125126392_125126423	GT	SCAI	intronic	Testis	ENSG00000239705	HSPA5-DT	lncRNA	NO	115.255	296	-0.143255	0.0366068	0.000938185	791.661	0.0687325
chr21_36176097_36176121	GT	DOP1B	intronic	Adipose_Visceral_Omentum	ENSG00000142197	DOP1B	Protein coding	YES	11.273	459	0.024828	0.0236923	0.000938195	582.303	0.0640457
chr22_36214791_36214837	TG	APOL4;APOL2	intergenic	Thyroid	ENSG00000100336	APOL4	Protein coding	NO	9.974	534	0.055	0.0203832	0.000938244	610.978	0.0426184
chr5_69334793_69334819	GA	CCDC125;AK6	intergenic	Heart_Atrial_Appendage	ENSG00000213830	CFL1P5	processed_pseudogene	NO	20.934	364	-0.020282	0.0298244	0.000938252	545.295	0.0725995
chr3_158118413_158118463	TG	RSRC1	intronic	Skin_Sun_Exposed_Lower_leg	ENSG00000178053	MLF1	Protein coding	NO	452.725	557	0.032459	0.0195459	0.000938279	596.077	0.0469241
chr2_73902018_73902070	GT	ACTG2	intronic	Colon_Sigmoid	ENSG00000237883	DGUOK-AS1	lncRNA	NO	79.344	310	-0.059949	0.0349689	0.000938299	574.912	0.0809533
chr11_77589744_77589795	CGCCTCCC	AQP11	UTR5	Colon_Sigmoid	ENSG00000074201	CLNS1A	Protein coding	NO	23.2715	310	-0.129658	0.0349688	0.000938329	574.93	0.0809533
chr3_112332219_112332312	AGG	LOC105374042	ncRNA_exonic	Nerve_Tibial	ENSG00000144848	ATG3	Protein coding	NO	204.501	488	-0.013344	0.0222924	0.000938331	605.574	0.044075
chr4_184113899_184113963	TTTC	ENPP6	intronic	Colon_Transverse	ENSG00000182552	RWDD4	Protein coding	NO	454.728	328	-0.035538	0.0330671	0.000938376	597.292	0.088386
chr16_571126_571144	GT	PIGQ	intronic	Whole_Blood	ENSG00000127578	WFIKKN1	Protein coding	NO	58.104	616	-0.005854	0.0176825	0.000938412	492.268	0.0485232
chr19_7945187_7945218	CACTA	TIMM44;ELAVL1	intergenic	Nerve_Tibial	ENSG00000131142	CCL25	Protein coding	NO	107.115	486	-0.067491	0.0223831	0.000938458	605.656	0.0440766
chr20_23303332_23303411	CT	LINC00656;NXT1	intergenic	Heart_Left_Ventricle	ENSG00000101439	CST3	Protein coding	NO	334.574	350	0.037348	0.031006	0.000938467	505.438	0.0826014
chr16_3428380_3428412	TAAA	ZNF174;ZNF597	intergenic	Adipose_Visceral_Omentum	ENSG00000279031	.	TEC	NO	135.517	459	0.131239	0.023691	0.000938505	582.495	0.0640577
chr11_115306072_115306104	CA	CADM1	intronic	Brain_Cerebellum	ENSG00000256972	.	lncRNA	NO	27.489	202	0.121254	0.0533839	0.000938534	509.501	0.0769755
chr10_95893915_95893947	ATA	ENTPD1-AS1	ncRNA_intronic	Artery_Tibial	ENSG00000119977	TCTN3	Protein coding	NO	199.788	505	0.036384	0.0215456	0.000938546	548.67	0.0464738
chr5_141367537_141367573	AAAT	PCDHGA1;PCDHGA2;PCDHGA3;PCDHGA4;PCDHGA5;PCDHGB1;PCDHGB2	intronic	Colon_Transverse	ENSG00000272674	PCDHB16	Protein coding	NO	185.152	327	0.096024	0.0331663	0.000938547	597.401	0.088386
chr7_65286809_65286837	TAT	INTS4P1;ZNF92	intergenic	Adipose_Subcutaneous	ENSG00000189316	.	lncRNA	NO	396.723	157	0.11942	0.0683887	0.000938574	581.998	0.0513764
chr3_194561014_194561042	AAAT	LINC00884;TMEM44-AS1	intergenic	Adipose_Visceral_Omentum	ENSG00000231770	TMEM44-AS1	lncRNA	NO	22.963	459	-0.132738	0.0236906	0.000938578	582.541	0.0640577
chr3_121944840_121944888	AAGG	SLC15A2	downstream	Esophagus_Gastroesophageal_Junction	ENSG00000272758	WDR5B-DT	lncRNA	NO	471.336	322	-0.066962	0.0336762	0.000938593	567.393	0.0769868
chr16_67331069_67331113	AG	LRRC36	intronic	Cells_Cultured_fibroblasts	ENSG00000159720	ATP6V0D1	Protein coding	NO	108.727	427	-0.021487	0.0254535	0.000938607	519.279	0.0481348
chr22_30313341_30313385	TG	TBC1D10A	intronic	Adipose_Subcutaneous	ENSG00000099999	RNF215	Protein coding	NO	61.515	530	0.01592	0.0205347	0.000938647	582.043	0.0513764
chr19_11580913_11580941	AG	ACP5;ZNF627	intergenic	Esophagus_Mucosa	ENSG00000267343	ZNF833P	transcribed_unprocessed_pseudogene	NO	101.619	449	0.127118	0.0242142	0.000938697	567.923	0.0544996
chr16_48098090_48098139	AC	ABCC12	intronic	Muscle_Skeletal	ENSG00000102910	LONP2	Protein coding	NO	146.185	655	0.043729	0.0166336	0.000938724	501.376	0.0462567
chr19_53844360_53844406	TG	NLRP12;MYADM	intergenic	Brain_Cortex	ENSG00000130844	ZNF331	Protein coding	NO	288.896	199	0.057098	0.0541742	0.000938771	496.492	0.0985367
chr2_190853202_190853238	TTTA	NAB1;GLS	intergenic	Thyroid	ENSG00000138386	NAB1	Protein coding	NO	193.363	533	-0.079943	0.0204192	0.000938798	611.339	0.042638
chr9_75139027_75139055	TTCT	OSTF1	intronic	Thyroid	ENSG00000134996	OSTF1	Protein coding	YES	50.527	534	-0.004757	0.0203812	0.000938806	611.344	0.042638
chr22_41798225_41798247	CA	MEI1	intronic	Heart_Atrial_Appendage	ENSG00000159958	TNFRSF13C	Protein coding	NO	128.57	364	0.163191	0.0298214	0.000938817	545.624	0.0726336
chr9_111382008_111382040	AC	ECPAS	intronic	Artery_Aorta	ENSG00000106853	PTGR1	Protein coding	NO	215.389	346	0.165996	0.0313593	0.000938832	563.148	0.0669361
chr10_125692773_125692801	AC	LOC283038	ncRNA_intronic	Brain_Cortex	ENSG00000188690	UROS	Protein coding	NO	102.44	199	-0.053396	0.0541736	0.000938837	496.526	0.0985367
chr1_121167062_121167092	AC	FAM72B	downstream	Esophagus_Muscularis	ENSG00000226067	LINC00623	lncRNA	NO	253.749	415	-0.140855	0.0261828	0.000938904	563.496	0.0555771
chr1_45486782_45486818	AC	TESK2	intronic	Nerve_Tibial	ENSG00000225447	RPS15AP10	processed_pseudogene	NO	159.397	487	0.024731	0.0223355	0.00093893	605.961	0.0440923
chr3_44473453_44473491	CA	ZNF445	intronic	Adipose_Visceral_Omentum	ENSG00000178917	ZNF852	Protein coding	NO	29.121	459	-0.032794	0.0236891	0.000938936	582.763	0.0640683
chr19_10953371_10953395	GT	TIMM29;SMARCA4	intergenic	Adipose_Visceral_Omentum	ENSG00000127616	SMARCA4	Protein coding	NO	7.549	459	-0.029137	0.0236891	0.000938939	582.765	0.0640683
chr19_35682244_35682268	AT	UPK1A;ZBTB32	intergenic	Skin_Sun_Exposed_Lower_leg	ENSG00000225872	TEX14BP	transcribed_unitary_pseudogene	NO	110.418	162	-0.054656	0.0663132	0.000938965	596.513	0.0469548
chr11_118648269_118648323	TG	PHLDB1	intronic	Esophagus_Mucosa	ENSG00000118094	TREH	Protein coding	NO	31.35	449	0.031778	0.024213	0.000938992	568.101	0.0545046
chr21_42704433_42704469	AC	PDE9A	intronic	Thyroid	ENSG00000235023	.	lncRNA	NO	53.207	534	0.057342	0.0203804	0.000939008	611.475	0.0426438
chr20_44281669_44281703	AC	GDAP1L1	downstream	Adipose_Subcutaneous	ENSG00000132823	OSER1	Protein coding	NO	70.915	530	0.019568	0.0205333	0.000939019	582.273	0.0513876
chr10_49009602_49009626	AAAAC	MIR4294;VSTM4	intergenic	Thyroid	ENSG00000233665	.	lncRNA	NO	16.568	534	0.105857	0.0203802	0.000939065	611.513	0.0426438
chr6_135099716_135099768	GT	HBS1L;MYB	intergenic	Whole_Blood	ENSG00000112339	HBS1L	Protein coding	NO	3.314	616	0.014377	0.0176804	0.000939071	492.614	0.0485526
chr11_18400429_18400481	CA	LDHA	intronic	Muscle_Skeletal	ENSG00000134333	LDHA	Protein coding	YES	0.729	655	0.013	0.0166324	0.000939125	501.59	0.0462722
chr6_2765182_2765212	CCCCCG	MYLK4	intronic	Cells_Cultured_fibroblasts	ENSG00000145949	MYLK4	Protein coding	YES	0.18	426	0.016823	0.0255104	0.00093913	519.568	0.0481527
chr4_158768315_158768353	TG	FNIP2	upstream	Skin_Not_Sun_Exposed_Suprapubic	ENSG00000052795	FNIP2	Protein coding	YES	0.692	508	0.039676	0.0214167	0.000939188	598.423	0.0516238
chr2_27358735_27358759	ACCTCTCT	GTF3C2;EIF2B4	intergenic	Artery_Aorta	ENSG00000115241	PPM1G	Protein coding	NO	50.808	346	-0.026108	0.0313573	0.000939189	563.362	0.0669394
chr16_89694806_89694902	CCCGCG	CDK10	intronic	Nerve_Tibial	ENSG00000274627	.	.	NO	.	487	-0.03329	0.0223344	0.000939224	606.151	0.0441029
chr11_65250260_65250363	AAAG	SLC22A20P;POLA2	intergenic	Thyroid	ENSG00000133884	DPF2	Protein coding	NO	83.5315	534	0.019451	0.0203794	0.00093929	611.659	0.0426511
chr3_127668101_127668143	GT	PODXL2	intronic	Lung	ENSG00000074416	MGLL	Protein coding	NO	46.024	466	-0.038552	0.023334	0.000939319	614.318	0.065353
chr12_109415906_109415960	ATTTT	MYO1H	intronic	Colon_Sigmoid	ENSG00000151148	UBE3B	Protein coding	NO	61.469	310	0.066047	0.0349623	0.000939374	575.571	0.0810092
chr20_51650902_51650922	AC	ATP9A	intronic	Heart_Atrial_Appendage	ENSG00000054793	ATP9A	Protein coding	YES	81.675	364	-0.078552	0.0298184	0.000939385	545.953	0.0726678
chr17_62894947_62894977	TAATA	MARCHF10-DT;MIR633	intergenic	Muscle_Skeletal	ENSG00000170921	TANC2	Protein coding	NO	71.273	644	-0.065122	0.0169143	0.000939389	501.731	0.0462809
chr21_34202388_34202433	GT	LINC00310;KCNE2	intergenic	Artery_Tibial	ENSG00000159197	KCNE2	Protein coding	NO	161.595	532	-0.02032	0.0204551	0.000939415	549.178	0.0465079
chr17_47734554_47734632	GT	TBX21	intronic	Testis	ENSG00000198933	TBKBP1	Protein coding	NO	39.329	296	-0.037576	0.0365985	0.000939458	792.735	0.0688091
chr15_74526727_74526743	AAAT	UBL7-AS1;ARID3B	intergenic	Artery_Tibial	ENSG00000179335	CLK3	Protein coding	NO	71.765	532	-0.052895	0.0204549	0.000939473	549.212	0.0465079
chr22_24511598_24511618	TA	UPB1	intronic	Breast_Mammary_Tissue	ENSG00000178026	LRRC75B	Protein coding	NO	80.677	358	0.024011	0.0303133	0.000939515	607.532	0.0803613
chr16_4284789_4284833	AC	TFAP4;GLIS2	intergenic	Whole_Blood	ENSG00000262468	LINC01569	lncRNA	NO	30.964	616	-0.030443	0.017679	0.000939539	492.859	0.0485719
chr1_19660068_19660104	GTTTTT	NBL1;HTR6	intergenic	Nerve_Tibial	ENSG00000173436	MICOS10	Protein coding	NO	63.016	488	0.074677	0.0222874	0.000939603	606.395	0.044112
chr12_46393018_46393058	CA	LOC100288798	ncRNA_intronic	Cells_Cultured_fibroblasts	ENSG00000111371	SLC38A1	Protein coding	NO	123.021	427	0.042451	0.0254489	0.000939603	519.83	0.0481681
chr6_28745343_28745385	GT	LINC00533;LINC01623	intergenic	Thyroid	ENSG00000204713	TRIM27	Protein coding	NO	162.22	534	-0.015731	0.0203782	0.000939612	611.869	0.0426598
chr13_100550417_100550459	AC	GGACT	intronic	Nerve_Tibial	ENSG00000224356	.	lncRNA	NO	10.632	488	0.050495	0.0222873	0.000939622	606.408	0.044112
chr1_161223055_161223093	CA	APOA2	intronic	Lung	ENSG00000158874	APOA2	Protein coding	YES	0.334	466	-0.063624	0.0233325	0.000939685	614.558	0.0653646
chr19_40219202_40219272	AAAGG	TTC9B	upstream	Adipose_Subcutaneous	ENSG00000160396	HIPK4	Protein coding	NO	170.944	530	0.061375	0.0205309	0.000939694	582.692	0.0514201
chr19_29338766_29338798	CA	LOC284395	ncRNA_intronic	Brain_Cortex	ENSG00000267528	.	.	NO	.	199	0.061876	0.0541646	0.000939775	497.023	0.0986156
chr8_134983010_134983030	AC	LOC101927845;LINC01591	intergenic	Heart_Atrial_Appendage	ENSG00000259820	.	.	NO	.	364	-0.022239	0.0298162	0.00093981	546.201	0.0726814
chr16_15591594_15591639	AC	BMERB1;MARF1	intergenic	Skin_Not_Sun_Exposed_Suprapubic	ENSG00000263065	.	lncRNA	NO	149.535	508	-0.082	0.0214143	0.000939811	598.82	0.0516536
chr7_77025745_77025781	ATAA	SPDYE17	intronic	Lung	ENSG00000233448	PMS2P9	transcribed_unprocessed_pseudogene	NO	14.181	464	0.188191	0.0234318	0.000939819	614.646	0.065367
chr1_145579163_145579201	AC	NBPF25P	ncRNA_intronic	Artery_Aorta	ENSG00000198483	ANKRD35	Protein coding	NO	306.684	346	-0.039029	0.0313536	0.000939845	563.756	0.0669782
chr22_22589301_22589345	GT	LL22NC03-63E9.3;POM121L1P	intergenic	Colon_Sigmoid	ENSG00000211640	IGLV6-57	IG_V_gene	NO	393.524	310	-0.06968	0.0349594	0.000939847	575.86	0.0810331
chr6_29953121_29953160	TAAC	HLA-A;HCG9	intergenic	Nerve_Tibial	ENSG00000228078	HLA-U	unprocessed_pseudogene	NO	19.0395	487	-0.13285	0.0223316	0.000939913	606.595	0.0441225
chr17_43038123_43038169	AC	RND2;BRCA1	intergenic	Colon_Sigmoid	ENSG00000068079	IFI35	Protein coding	NO	24.968	310	-0.128174	0.0349589	0.000939916	575.902	0.0810331
chr5_78460742_78460823	TCCT	SCAMP1	intronic	Skin_Sun_Exposed_Lower_leg	ENSG00000245556	SCAMP1-AS1	lncRNA	NO	100.275	557	-0.01171	0.0195401	0.000939957	597.143	0.0469971
chr12_95944327_95944371	TTTA	AMDHD1	intronic	Skin_Sun_Exposed_Lower_leg	ENSG00000139343	SNRPF	Protein coding	NO	79.27	554	0.050429	0.0196453	0.00093996	597.145	0.0469971
chr2_43425446_43425488	TG	THADA	intronic	Muscle_Skeletal	ENSG00000279873	LINC01126	lncRNA	NO	198.257	655	-0.054043	0.0166299	0.000939961	502.037	0.0463037
chr1_28297869_28297908	AAT	SESN2;MED18	intergenic	Thyroid	ENSG00000130770	ATP5IF1	Protein coding	NO	61.7345	144	0.097079	0.0744138	0.000939971	612.102	0.0426731
chr6_71504234_71504264	AC	LINC01626;RIMS1	intergenic	Adipose_Visceral_Omentum	ENSG00000233237	LINC00472	lncRNA	NO	83.504	459	0.05113	0.0236847	0.000939984	583.414	0.0641255
chr8_91051159_91051195	AC	PIP4P2;OTUD6B-AS1	intergenic	Esophagus_Muscularis	ENSG00000147606	SLC26A7	Protein coding	NO	158.317	417	0.039633	0.026053	0.00093999	564.148	0.0556359
chr17_35539332_35539404	AAAG	SLFN12L;SLFN14	intergenic	Breast_Mammary_Tissue	ENSG00000275152	CCL16	Protein coding	NO	438.895	375	-0.024306	0.0289475	0.000940011	607.852	0.0803931
chr10_45594599_45594637	CCCAG	MARCHF8	UTR5	Nerve_Tibial	ENSG00000228702	.	processed_pseudogene	NO	131.42	484	0.200591	0.0224687	0.000940025	606.668	0.0441245
chr1_23869233_23869276	GGAA	FUCA1	upstream	Muscle_Skeletal	ENSG00000117305	HMGCL	Protein coding	NO	30.6345	655	0.032414	0.0166297	0.000940025	502.071	0.0463037
chr8_120953792_120953828	GT	SNTB1;HAS2	intergenic	Artery_Tibial	ENSG00000172164	SNTB1	Protein coding	NO	140.537	532	-0.065118	0.0204527	0.000940083	549.569	0.0465326
chr15_84847208_84847248	GA	ALPK3	intronic	Esophagus_Gastroesophageal_Junction	ENSG00000259728	LINC00933	transcribed_unprocessed_pseudogene	NO	276.304	322	-0.03908	0.0336671	0.000940108	568.308	0.0770797
chr19_54437000_54437024	TG	TTYH1	downstream	Adipose_Visceral_Omentum	ENSG00000167615	LENG8	Protein coding	NO	12.178	459	-0.042929	0.0236841	0.000940127	583.502	0.0641282
chr18_213963_214000	AGAT	USP14	UTR3	Testis	ENSG00000262352	LINC02564	lncRNA	NO	202.857	296	0.069997	0.0365941	0.000940141	793.312	0.0688519
chr22_49646841_49646868	GAGG	C22orf34	intronic	Artery_Tibial	ENSG00000188511	MIR3667HG	lncRNA	NO	10.5755	532	0.044047	0.0204524	0.00094016	549.614	0.0465326
chr4_158724312_158724352	AC	PPID	upstream	Heart_Left_Ventricle	ENSG00000271817	U3	snoRNA	NO	23.641	350	0.079792	0.0309966	0.00094016	506.35	0.0827369
chr11_123106382_123106440	GT	CLMP	intronic	Adipose_Subcutaneous	ENSG00000254944	ATP5PBP5	processed_pseudogene	NO	146.084	530	-0.038422	0.0205289	0.000940229	583.024	0.0514402
chr6_29679886_29679913	AAAC	ZFP57	intronic	Testis	ENSG00000261548	HLA-P	unprocessed_pseudogene	NO	120.516	296	-0.156052	0.0365931	0.000940303	793.448	0.0688578
chr3_13774191_13774221	GT	LINC00620;WNT7A	intergenic	Thyroid	ENSG00000154767	XPC	Protein coding	NO	374.722	534	-0.051002	0.0203757	0.000940307	612.321	0.0426853
chr13_96274839_96274893	CA	HS6ST3	intronic	Artery_Tibial	ENSG00000102595	UGGT2	Protein coding	NO	221.384	532	-0.02644	0.0204519	0.000940309	549.701	0.0465326
chr2_61242458_61242502	AC	USP34	intronic	Whole_Blood	ENSG00000237651	C2orf74	Protein coding	NO	80.289	616	0.055399	0.0176765	0.000940315	493.267	0.0486073
chr15_51718199_51718235	AGAC	SCG3	intronic	Heart_Atrial_Appendage	ENSG00000138594	TMOD3	Protein coding	NO	111.411	364	0.048025	0.0298134	0.000940329	546.502	0.0727027
chr5_173719544_173719623	GT	LINC01484	ncRNA_intronic	Nerve_Tibial	ENSG00000253686	LINC01484	lncRNA	YES	0.1085	488	0.05844	0.0222845	0.000940336	606.868	0.0441359
chr16_15157739_15157778	CA	MIR3670-1;MIR3670-2;MIR3670-3;MIR3670-4	downstream	Artery_Tibial	ENSG00000254852	NPIPA2	Protein coding	NO	406.945	532	0.053573	0.0204517	0.000940344	549.721	0.0465326
chr5_69334793_69334819	GA	CCDC125;AK6	intergenic	Heart_Left_Ventricle	ENSG00000152939	MARVELD2	Protein coding	NO	80.259	350	0.016442	0.0309956	0.000940347	506.45	0.0827398
chr9_128832521_128832541	CA	KYAT1	downstream	Heart_Atrial_Appendage	ENSG00000175287	PHYHD1	Protein coding	NO	88.435	364	0.098049	0.0298133	0.000940348	546.513	0.0727027
chr12_7971308_7971328	TC	SLC2A3;FOXJ2	intergenic	Artery_Tibial	ENSG00000059804	SLC2A3	Protein coding	NO	35.131	531	-0.050431	0.0204899	0.00094037	549.736	0.0465326
chr1_51559440_51559468	AC	EPS15;CALR4P	intergenic	Adipose_Subcutaneous	ENSG00000117859	OSBPL9	Protein coding	NO	17.725	530	0.058697	0.0205284	0.000940376	583.115	0.0514438
chr17_81564083_81564117	AC	NPLOC4	intronic	Skin_Not_Sun_Exposed_Suprapubic	ENSG00000262814	MRPL12	Protein coding	NO	139.267	508	0.010452	0.0214119	0.000940435	599.217	0.0516833
chr3_53094346_53094397	AC	RFT1	intronic	Heart_Atrial_Appendage	ENSG00000055955	ITIH4	Protein coding	NO	263.683	364	-0.087216	0.0298127	0.000940461	546.579	0.0727027
chr17_41929865_41929885	GT	TTC25	upstream	Cells_Cultured_fibroblasts	ENSG00000131473	ACLY	Protein coding	NO	0.667	427	-0.108202	0.025445	0.000940483	520.316	0.0482058
chr2_99479779_99479803	AAT	REV1	intronic	Esophagus_Muscularis	ENSG00000135951	TSGA10	Protein coding	NO	324.827	416	0.156495	0.0261129	0.000940487	564.446	0.0556521
chr6_26440772_26440816	TG	BTN3A3	intronic	Esophagus_Muscularis	ENSG00000261353	.	.	NO	.	417	-0.031257	0.0260506	0.000940509	564.46	0.0556521
chr1_832736_832781	GTTTT	LINC01128	ncRNA_intronic	Thyroid	ENSG00000187642	PERM1	Protein coding	NO	143.882	534	-0.112027	0.0203748	0.000940549	612.479	0.0426918
chr20_45215756_45215786	AT	SEMG1;SEMG2	intergenic	Skin_Not_Sun_Exposed_Suprapubic	ENSG00000124107	SLPI	Protein coding	NO	38.793	156	0.059067	0.0687947	0.000940567	599.301	0.0516851
chr1_23187986_23188018	TG	LUZP1;HTR1D	intergenic	Esophagus_Mucosa	ENSG00000271420	.	lncRNA	NO	191.027	449	-0.026895	0.0242062	0.000940568	569.055	0.0545858
chr20_25857882_25857926	AC	LOC101926935;LINC01733	intergenic	Esophagus_Mucosa	ENSG00000204556	.	unprocessed_pseudogene	NO	160.928	449	-0.067938	0.0242062	0.000940571	569.057	0.0545858
chr6_31711840_31711878	AC	LY6G6F-LY6G6D	intronic	Adipose_Visceral_Omentum	ENSG00000204338	CYP21A1P	transcribed_unprocessed_pseudogene	NO	293.83	459	0.067657	0.0236822	0.000940579	583.783	0.0641449
chr12_6465466_6465492	GT	VAMP1	intronic	Colon_Transverse	ENSG00000240370	RPL13P5	transcribed_processed_pseudogene	NO	407.91	304	-0.047562	0.0356379	0.00094058	598.695	0.0885442
chr6_30162931_30162975	AAAT	TRIM15	upstream	Thyroid	ENSG00000204625	HCG9	lncRNA	NO	185.486	528	-0.120484	0.0206049	0.000940581	612.5	0.0426918
chr7_144003773_144003809	CA	OR6B1	upstream	Lung	ENSG00000273234	OR2A13P	unprocessed_pseudogene	NO	138.218	466	0.091478	0.0233287	0.0009406	615.156	0.0654143
chr1_150579758_150579814	GGCCGG	MCL1	upstream	Skin_Not_Sun_Exposed_Suprapubic	ENSG00000143382	ADAMTSL4	Protein coding	NO	21.532	508	-0.060321	0.0214112	0.000940628	599.34	0.0516851
chr12_50211793_50211813	AC	LIMA1	intronic	Adipose_Subcutaneous	ENSG00000178449	COX14	Protein coding	NO	99.566	530	0.053568	0.0205271	0.000940716	583.326	0.0514578
chr10_23457004_23457023	CG	OTUD1;KIAA1217	intergenic	Pituitary	ENSG00000179133	C10orf67	Protein coding	NO	112.168	229	-0.086554	0.0471549	0.000940731	625.697	0.0989209
chr17_82518603_82518741	AGTTCATATATATAT	FOXK2	upstream	Artery_Tibial	ENSG00000141560	FN3KRP	Protein coding	NO	198.034	158	0.189908	0.0679386	0.000940737	549.951	0.0465405
chr10_44996818_44996854	GT	ZNF22-AS1	ncRNA_intronic	Colon_Transverse	ENSG00000165511	ZNF22-AS1	lncRNA	YES	4.052	328	0.047228	0.0330532	0.000940737	598.795	0.0885442
chr3_138916465_138916516	AATA	PIK3CB;LINC01391	intergenic	Artery_Tibial	ENSG00000158234	FAIM	Protein coding	NO	295.217	530	-0.038313	0.0205269	0.000940764	549.967	0.0465405
chr19_19272692_19272728	GT	TM6SF2	intronic	Artery_Tibial	ENSG00000213996	TM6SF2	Protein coding	YES	0.546	532	0.080787	0.0204502	0.000940767	549.969	0.0465405
chr3_124749372_124749412	ATTT	UMPS	downstream	Esophagus_Muscularis	ENSG00000082781	ITGB5	Protein coding	NO	20.79	417	-0.077603	0.0260494	0.000940767	564.615	0.0556581
chr1_8564795_8564871	TG	RERE	intronic	Thyroid	ENSG00000232912	RERE-AS1	lncRNA	NO	139.195	534	0.029942	0.0203739	0.000940797	612.641	0.0426987
chr12_50516213_50516270	TC	DIP2B	intronic	Esophagus_Mucosa	ENSG00000123268	ATF1	Protein coding	NO	247.469	449	0.034597	0.0242051	0.000940808	569.2	0.0545943
chr13_44546749_44546775	GT	TSC22D1	intronic	Esophagus_Muscularis	ENSG00000230793	SMARCE1P5	processed_pseudogene	NO	48.096	417	0.05922	0.0260492	0.000940828	564.651	0.0556581
chr7_66050626_66050650	CA	GUSB;ASL	intergenic	Colon_Sigmoid	ENSG00000272693	LINC03006	transcribed_unprocessed_pseudogene	NO	279.918	310	0.127085	0.0349532	0.000940837	576.467	0.0811012
chr9_97268284_97268326	GT	SUGT1P4-STRA6LP;SUGT1P4-STRA6LP-CCDC180	ncRNA_intronic	Pituitary	ENSG00000254483	SUGT1P4	unprocessed_pseudogene	NO	29.66	230	-0.080199	0.0469516	0.000940846	625.774	0.0989209
chr19_17037989_17038056	AGAAA	CPAMD8;HAUS8	intergenic	Adipose_Subcutaneous	ENSG00000131351	HAUS8	Protein coding	NO	15.0605	529	0.039556	0.0205652	0.000940861	583.416	0.0514612
chr15_57310851_57310897	TG	LINC00926;LINC01413	intergenic	Colon_Transverse	ENSG00000247982	LINC00926	lncRNA	NO	4.574	328	0.023763	0.0330521	0.000940928	598.917	0.0885442
chr11_490771_490819	GT	PTDSS2	UTR3	Brain_Cortex	ENSG00000255328	.	lncRNA	NO	161.086	199	-0.043228	0.0541535	0.000940945	497.641	0.0987188
chr17_2183745_2183791	AC	SMG6	intronic	Cells_Cultured_fibroblasts	ENSG00000070366	SMG6	Protein coding	YES	10.59	427	-0.013006	0.0254426	0.000941015	520.611	0.0482226
chr11_66745793_66745825	GTTT	C11orf80	intronic	Colon_Sigmoid	ENSG00000173621	LRFN4	Protein coding	NO	110.838	310	-0.121978	0.034952	0.00094103	576.585	0.0811064
chr11_95696971_95697027	TG	LOC100129203;FAM76B	intergenic	Adipose_Subcutaneous	ENSG00000166037	CEP57	Protein coding	NO	92.966	530	-0.030348	0.0205259	0.000941037	583.525	0.0514663
chr4_174666739_174666780	AT	GLRA3	intronic	Pancreas	ENSG00000164117	FBXO8	Protein coding	NO	383.092	80	-0.146637	0.13164	0.000941047	535.161	0.0900945
chr10_97840248_97840292	AG	LINC00866	ncRNA_intronic	Brain_Cerebellum	ENSG00000165886	UBTD1	Protein coding	NO	341.346	202	-0.046005	0.0533602	0.000941066	510.875	0.0771598
chr2_202368450_202368521	TTCT	NOP58;BMPR2	intergenic	Pituitary	ENSG00000226261	PIMREGP1	processed_pseudogene	NO	31.7585	230	0.029843	0.0469497	0.00094107	625.923	0.0989288
chr4_25307493_25307541	AC	PI4K2B;ZCCHC4	intergenic	Heart_Left_Ventricle	ENSG00000038210	PI4K2B	Protein coding	NO	73.484	350	-0.017665	0.0309915	0.000941093	506.852	0.0827919
chr5_74732927_74732979	AC	GFM2	intronic	Esophagus_Muscularis	ENSG00000164346	NSA2	Protein coding	NO	34.038	417	-0.057927	0.0260479	0.000941099	564.814	0.0556631
chr6_36065507_36065547	GT	MAPK14	intronic	Adipose_Subcutaneous	ENSG00000112062	MAPK14	Protein coding	YES	10.338	530	0.027291	0.0205256	0.000941126	583.58	0.0514666
chr1_63356404_63356460	AAGG	MIR6068;ALG6	intergenic	Breast_Mammary_Tissue	ENSG00000142856	ITGB3BP	Protein coding	NO	90.628	377	0.108788	0.0287893	0.00094116	608.596	0.0804808
chr7_72672473_72672509	AC	TYW1B	intronic	Cells_Cultured_fibroblasts	ENSG00000225648	SBDSP1	transcribed_unprocessed_pseudogene	NO	157.165	427	-0.028324	0.0254419	0.00094117	520.697	0.0482257
chr12_123133791_123133813	AC	PITPNM2	intronic	Skin_Sun_Exposed_Lower_leg	ENSG00000183955	KMT5A	Protein coding	NO	250.33	557	-0.041934	0.0195359	0.000941172	597.915	0.0470522
chr6_31486861_31486891	TC	MICB-DT	ncRNA_intronic	Skin_Sun_Exposed_Lower_leg	ENSG00000204516	MICB	Protein coding	NO	8.005	555	-0.009928	0.0196057	0.000941211	597.94	0.0470522
chr17_46041878_46041910	TG	KANSL1	intronic	Lung	ENSG00000176681	LRRC37A	Protein coding	NO	250.839	466	-0.066295	0.0233261	0.000941216	615.559	0.0654432
chr1_40374596_40374625	GT	SMAP2	intronic	Cells_Cultured_fibroblasts	ENSG00000131238	PPT1	Protein coding	NO	277.351	427	-0.054699	0.0254415	0.000941251	520.741	0.0482257
chr1_156140160_156140204	AC	LMNA	downstream	Esophagus_Mucosa	ENSG00000203761	MSTO2P	unprocessed_pseudogene	NO	394.353	449	0.015978	0.0242032	0.000941267	569.478	0.0546104
chr17_29568648_29568672	CGCGG	TP53I13	intronic	Thyroid	ENSG00000198720	ANKRD13B	Protein coding	NO	21.109	144	-0.144667	0.0743971	0.000941267	612.947	0.042714
chr22_36360030_36360075	CAC	MYH9	intronic	Colon_Sigmoid	ENSG00000223695	MYH9-DT	lncRNA	NO	28.5735	310	0.035812	0.0349504	0.000941295	576.747	0.0811178
chr5_160849618_160849642	AC	ATP10B	intronic	Brain_Cerebellar_Hemisphere	ENSG00000118322	ATP10B	Protein coding	YES	2.524	166	-0.033101	0.0647183	0.0009413	504.011	0.0964614
chr5_176911112_176911179	AAGAA	UIMC1	intronic	Muscle_Skeletal	ENSG00000198055	GRK6	Protein coding	NO	492.058	655	0.013572	0.0166257	0.000941353	502.78	0.0463648
chr2_46961576_46961618	AAAT	TTC7A	intronic	Pituitary	ENSG00000180398	MCFD2	Protein coding	NO	19.742	230	-0.077814	0.0469467	0.000941437	626.167	0.0989518
chr19_15923238_15923280	CT	CYP4F11	intronic	Brain_Cerebellum	ENSG00000267056	.	processed_pseudogene	NO	11.435	202	0.068182	0.0533564	0.000941476	511.098	0.0771819
chr4_122992956_122992974	TG	SPATA5	intronic	Skin_Not_Sun_Exposed_Suprapubic	ENSG00000170917	NUDT6	Protein coding	NO	69.997	508	0.030751	0.0214078	0.000941526	599.912	0.0517255
chr6_79649985_79650017	CA	SH3BGRL2	intronic	Esophagus_Mucosa	ENSG00000270362	HMGN3-AS1	lncRNA	NO	416.302	449	0.04712	0.0242018	0.000941577	569.666	0.0546232
chr16_27733564_27733603	AC	KATNIP	intronic	Heart_Left_Ventricle	ENSG00000103522	IL21R	Protein coding	NO	289.616	350	0.095515	0.0309876	0.000941812	507.239	0.0828416
chr10_73102241_73102289	AC	P4HA1;NUDT13	intergenic	Lung	ENSG00000272630	.	lncRNA	NO	0.968	466	-0.046033	0.0233236	0.000941817	615.952	0.0654781
chr7_98343248_98343286	AC	BAIAP2L1	intronic	Breast_Mammary_Tissue	ENSG00000164715	LMTK2	Protein coding	NO	216.702	377	0.038034	0.0287859	0.000941823	609.024	0.0805268
chr11_75950963_75951003	AC	UVRAG	intronic	Artery_Aorta	ENSG00000198382	UVRAG	Protein coding	YES	10.48	346	0.096174	0.0313426	0.000941831	564.947	0.0670959
chr11_93557205_93557254	TAAA	SMCO4;CEP295	intergenic	Cells_Cultured_fibroblasts	ENSG00000181333	HEPHL1	Protein coding	NO	464.125	425	0.064537	0.0255577	0.000941838	521.066	0.0482513
chr12_89308874_89308954	GAAG	LINC02458;DUSP6	intergenic	Whole_Blood	ENSG00000257594	GALNT4	Protein coding	NO	215.882	616	-0.014769	0.0176716	0.00094186	494.077	0.0486823
chr14_101825211_101825249	GT	PPP2R5C	intronic	Brain_Cerebellar_Hemisphere	ENSG00000256705	.	lncRNA	NO	14.301	166	0.119024	0.0647118	0.000941871	504.316	0.0965014
chr17_48265501_48265533	AAGC	SKAP1	intronic	Nerve_Tibial	ENSG00000278765	.	lncRNA	NO	198.224	488	0.138439	0.0222783	0.000941881	607.865	0.044202
chr7_99161222_99161270	CT	SMURF1;KPNA7	intergenic	Cells_Cultured_fibroblasts	ENSG00000160917	CPSF4	Protein coding	NO	277.676	427	0.021732	0.0254383	0.000941949	521.128	0.0482526
chr20_45833148_45833213	AGAA	SNX21	upstream	Brain_Cerebellum	ENSG00000064601	CTSA	Protein coding	NO	56.9635	202	0.086878	0.0533519	0.000941954	511.358	0.0772094
chr1_161311398_161311450	TG	MPZ;SDHC	intergenic	Adipose_Subcutaneous	ENSG00000283317	.	lncRNA	NO	129.572	530	0.061896	0.0205226	0.000941958	584.096	0.0515031
chr15_82513752_82513816	CGG	GOLGA2P10;LOC727751	ncRNA_exonic	Colon_Transverse	ENSG00000278662	GOLGA6L10	Protein coding	NO	164.309	319	-0.07227	0.0339693	0.000942013	599.607	0.0886076
chr1_163359848_163359858	TA	NUF2;LOC100422212	intergenic	Lung	ENSG00000232995	.	lncRNA	NO	37.959	435	-0.03974	0.0249734	0.00094202	616.085	0.0654832
chr14_103379983_103380027	CA	EIF5;MARK3	intergenic	Artery_Tibial	ENSG00000100711	ZFYVE21	Protein coding	NO	335.725	532	0.044724	0.0204455	0.000942058	550.723	0.0466004
chr18_61810272_61810294	GT	RNF152	UTR3	Esophagus_Mucosa	ENSG00000176641	RNF152	Protein coding	YES	78.571	449	-0.039957	0.0241997	0.000942068	569.963	0.0546465
chr3_195830705_195830849	GCAGTGGCCGGCTGGGT	MUC4;LINC01983	intergenic	Artery_Aorta	ENSG00000260261	.	transcribed_unprocessed_pseudogene	NO	123.708	346	0.05704	0.0313412	0.000942089	565.102	0.0671003
chr15_90362748_90362786	AC	ZNF774	UTR3	Whole_Blood	ENSG00000197299	BLM	Protein coding	NO	354.579	616	-0.059326	0.0176709	0.000942091	494.198	0.0486895
chr17_5047471_5047503	GT	SLC52A1;ZFP3	intergenic	Heart_Atrial_Appendage	ENSG00000234327	ZNF232-AS1	lncRNA	NO	49.736	364	-0.107095	0.029804	0.000942115	547.541	0.0728024
chr12_132639946_132639998	AAAAC	POLE	intronic	Artery_Aorta	ENSG00000247077	PGAM5	Protein coding	NO	70.847	346	0.059153	0.031341	0.000942117	565.118	0.0671003
chr5_130071_130085	AG	PLEKHG4B	intronic	Heart_Atrial_Appendage	ENSG00000073578	SDHA	Protein coding	NO	88.225	364	-0.03291	0.0298039	0.000942126	547.547	0.0728024
chr17_39315393_39315413	TA	FBXL20	intronic	Lung	ENSG00000161395	PGAP3	Protein coding	NO	369.213	114	0.030247	0.0934362	0.000942127	616.155	0.0654832
chr10_79474234_79474268	AG	ZCCHC24;LOC729815	intergenic	Esophagus_Muscularis	ENSG00000244733	.	lncRNA	NO	186.64	417	-0.060706	0.026043	0.000942166	565.454	0.0557207
chr16_16232072_16232096	GT	NOMO2;NOMO3	upstream	Colon_Sigmoid	ENSG00000091262	ABCC6	Protein coding	NO	8.562	310	0.056944	0.034945	0.000942175	577.287	0.0811708
chr20_25350959_25351009	CA	ABHD12	intronic	Nerve_Tibial	ENSG00000101004	NINL	Protein coding	NO	105.239	488	-0.022383	0.0222772	0.000942175	608.055	0.0442093
chr19_21574167_21574197	GCAAC	ZNF429;LOC400682	intergenic	Brain_Cerebellum	ENSG00000268658	LINC00664	lncRNA	NO	79.897	202	-0.100718	0.0533493	0.000942239	511.512	0.077221
chr4_102784029_102784055	GT	LOC102723704	ncRNA_intronic	Brain_Cortex	ENSG00000230069	LRRC37A15P	processed_pseudogene	NO	53.321	199	-0.100191	0.0541412	0.000942252	498.332	0.0987799
chr7_17464616_17464655	TG	LINC02888;LINC02889	ncRNA_intronic	Cells_Cultured_fibroblasts	ENSG00000237773	.	lncRNA	NO	165.268	427	0.066365	0.0254369	0.000942273	521.307	0.0482647
chr8_40530509_40530541	AC	ZMAT4	downstream	Brain_Cortex	ENSG00000272479	.	lncRNA	NO	10.367	199	0.065175	0.054141	0.000942274	498.344	0.0987799
chr1_182904527_182904577	TG	SHCBP1L	intronic	Skin_Sun_Exposed_Lower_leg	ENSG00000135838	NPL	Protein coding	NO	85.914	557	-0.075671	0.019532	0.000942279	598.619	0.0470992
chr10_74177923_74177945	TA	ADK	intronic	Pituitary	ENSG00000185009	AP3M1	Protein coding	NO	27.092	69	-0.123726	0.151644	0.000942285	626.731	0.0990253
chr11_93514374_93514422	TA	SMCO4	intronic	Skin_Sun_Exposed_Lower_leg	ENSG00000166002	SMCO4	Protein coding	YES	8.969	162	0.025201	0.0662747	0.000942299	598.631	0.0470992
chr18_54957627_54957657	CT	CCDC68	intronic	Heart_Atrial_Appendage	ENSG00000166510	CCDC68	Protein coding	YES	0.406	364	0.051866	0.0298029	0.000942327	547.663	0.0728082
chr2_172334467_172334507	TG	DLX2-DT;ITGA6	intergenic	Nerve_Tibial	ENSG00000225205	PDK1-AS1	lncRNA	NO	178.023	488	0.021269	0.0222765	0.000942349	608.168	0.0442143
chr10_102829164_102829209	AC	WBP1L;CYP17A1	intergenic	Lung	ENSG00000269609	C10orf95-AS1	lncRNA	NO	375.346	466	0.0258	0.0233213	0.000942388	616.326	0.0654832
chr19_33797284_33797303	CG	KCTD15	intronic	Colon_Sigmoid	ENSG00000153885	KCTD15	Protein coding	YES	0.3915	310	0.043818	0.0349435	0.000942413	577.432	0.0811798
chr7_99125057_99125093	TTCA	SMURF1	intronic	Whole_Blood	ENSG00000106245	BUD31	Protein coding	NO	283.566	616	-0.057591	0.0176699	0.000942429	494.375	0.0487021
chr7_157339601_157339647	TG	DNAJB6	intronic	Thyroid	ENSG00000105993	DNAJB6	Protein coding	YES	0.197	534	-0.025005	0.0203679	0.000942446	613.714	0.0427616
chr3_53237495_53237535	AC	TKT	intronic	Brain_Cerebellum	ENSG00000163933	RFT1	Protein coding	NO	107.062	202	0.081676	0.0533465	0.000942536	511.674	0.0772338
chr17_16729963_16729991	AT	CCDC144A	intronic	Breast_Mammary_Tissue	ENSG00000188933	USP32P1	transcribed_unprocessed_pseudogene	NO	66.066	120	-0.056128	0.0888776	0.000942562	609.502	0.0805687
chr3_134372530_134372556	AC	AMOTL2	intronic	Esophagus_Mucosa	ENSG00000240006	LINC02004	lncRNA	NO	58.967	449	0.053055	0.0241975	0.000942587	570.276	0.0546661
chr7_56345287_56345343	AC	NUPR2;LOC650226	intergenic	Whole_Blood	ENSG00000178665	ZNF713	Protein coding	NO	432.677	616	0.036298	0.0176692	0.000942631	494.482	0.0487078
chr3_123345772_123345796	CA	ADCY5	intronic	Muscle_Skeletal	ENSG00000121542	SEC22A	Protein coding	NO	137.462	655	-0.018903	0.0166218	0.0009427	503.5	0.0464269
chr12_120530583_120530615	AAAT	COQ5;RNF10	intergenic	Brain_Cortex	ENSG00000167272	POP5	Protein coding	NO	49.026	199	-0.079204	0.0541368	0.000942709	498.574	0.0988059
chr12_10619348_10619370	CA	STYK1	UTR3	Brain_Cerebellum	ENSG00000205809	KLRC2	Protein coding	NO	177.059	202	-0.184457	0.0533447	0.000942729	511.779	0.0772379
chr11_49086518_49086546	AT	TRIM64C;FOLH1	intergenic	Thyroid	ENSG00000086205	FOLH1	Protein coding	NO	70.221	144	0.061564	0.0743782	0.000942738	613.904	0.0427711
chr7_40624772_40624812	AC	SUGCT	intronic	Artery_Aorta	ENSG00000175600	SUGCT	Protein coding	YES	168.39	346	-0.041785	0.0313375	0.000942742	565.494	0.0671315
chr12_50086479_50086500	TGG	SMARCD1	intronic	Whole_Blood	ENSG00000178449	COX14	Protein coding	NO	25.5925	616	-0.018532	0.0176687	0.000942789	494.565	0.0487112
chr4_53492506_53492542	GA	LNX1	intronic	Artery_Tibial	ENSG00000145216	FIP1L1	Protein coding	NO	33.973	532	0.018111	0.0204427	0.000942829	551.174	0.0466334
chr15_40553905_40553967	GT	CCDC32	UTR3	Skin_Sun_Exposed_Lower_leg	ENSG00000137824	RMDN3	Protein coding	NO	183.884	557	-0.014038	0.01953	0.000942845	598.978	0.0471185
chr2_40744356_40744398	TA	SLC8A1;LINC01913	intergenic	Skin_Not_Sun_Exposed_Suprapubic	ENSG00000233128	LINC01794	lncRNA	NO	2.104	156	0.044233	0.0687675	0.000942846	600.753	0.0517891
chr2_24385735_24385777	TC	ITSN2;NCOA1	intergenic	Esophagus_Muscularis	ENSG00000232642	.	lncRNA	NO	210.751	417	-0.049491	0.0260397	0.000942871	565.877	0.0557567
chr1_83948174_83948215	AC	TTLL7	intronic	Heart_Atrial_Appendage	ENSG00000137941	TTLL7	Protein coding	YES	0.5685	364	0.076322	0.0298	0.000942875	547.982	0.0728312
chr1_10212890_10212932	TA	KIF1B	intronic	Lung	ENSG00000142655	PEX14	Protein coding	NO	259.377	114	0.056746	0.0934242	0.000942882	616.648	0.0655103
chr17_21074878_21074923	TTCC	LINC01563	upstream	Nerve_Tibial	ENSG00000109016	DHRS7B	Protein coding	NO	48.4635	488	-0.033021	0.0222744	0.000942886	608.514	0.0442363
chr3_49404433_49404457	AC	RHOA	intronic	Skin_Sun_Exposed_Lower_leg	ENSG00000185909	KLHDC8B	Protein coding	NO	229.512	557	-0.027315	0.0195298	0.000942908	599.018	0.0471185
chr13_96074485_96074596	CTTT	UGGT2;HS6ST3	intergenic	Esophagus_Muscularis	ENSG00000102595	UGGT2	Protein coding	NO	21.0585	417	0.022515	0.0260393	0.000942959	565.93	0.0557567
chr6_31307643_31307695	GGA	LINC02571;HLA-B	intergenic	Skin_Not_Sun_Exposed_Suprapubic	ENSG00000228789	HCG22	Protein coding	NO	253.339	508	-0.09301	0.0214022	0.000942983	600.841	0.0517922
chr16_28863893_28863918	GCC	SH2B1	UTR5	Esophagus_Gastroesophageal_Junction	ENSG00000176953	NFATC2IP	Protein coding	NO	86.9015	322	-0.070787	0.03365	0.000942994	570.053	0.0772849
chr3_197549975_197549985	TA	BDH1	intronic	Cells_Cultured_fibroblasts	ENSG00000161267	BDH1	Protein coding	YES	5.696	424	0.030499	0.0256123	0.000943	521.709	0.048293
chr20_33919051_33919094	TTTTA	CHMP4B;RALY-AS1	intergenic	Artery_Aorta	ENSG00000125970	RALY	Protein coding	NO	74.5735	342	-0.024856	0.0316993	0.00094302	565.66	0.0671315
chr22_31246183_31246215	CA	LIMK2	intronic	Pancreas	ENSG00000198089	SFI1	Protein coding	NO	242.489	275	0.024104	0.0393378	0.000943049	536.3	0.0902406
chr5_103456418_103456454	AC	MACIR;LINC02115	intergenic	Artery_Aorta	ENSG00000112874	NUDT12	Protein coding	NO	99.653	346	-0.057875	0.0313358	0.000943058	565.683	0.0671315
chr14_73094810_73094842	GT	RBM25	intronic	Breast_Mammary_Tissue	ENSG00000259015	.	processed_pseudogene	NO	134.231	377	-0.066934	0.0287795	0.000943077	609.835	0.080602
chr15_75147903_75147930	ATT	PPCDC;C15orf39	intergenic	Pituitary	ENSG00000178718	RPP25	Protein coding	NO	191.144	69	-0.110843	0.151624	0.000943082	627.261	0.0990934
chr11_72451401_72451465	CTTT	CLPB;LINC01537	intergenic	Esophagus_Muscularis	ENSG00000110195	FOLR1	Protein coding	NO	259.293	417	-0.055087	0.0260387	0.000943095	566.011	0.0557592
chr5_146827999_146828023	AG	PPP2R2B	intronic	Artery_Aorta	ENSG00000156475	PPP2R2B	Protein coding	YES	50.57	346	0.07386	0.0313355	0.000943115	565.717	0.0671315
chr15_84847208_84847248	GA	ALPK3	intronic	Lung	ENSG00000259728	LINC00933	transcribed_unprocessed_pseudogene	NO	276.304	466	-0.026066	0.0233181	0.000943145	616.821	0.0655216
chr2_238098563_238098660	GGACCGCCCACATG	UBE2F-SCLY	ncRNA_exonic	Esophagus_Mucosa	ENSG00000144488	ESPNL	Protein coding	NO	1.7285	449	0.044899	0.0241951	0.000943147	570.615	0.0546933
chr4_173182817_173182844	AC	GALNT7	intronic	Colon_Sigmoid	ENSG00000245213	GALNT7-DT	lncRNA	NO	13.1785	310	-0.034761	0.0349387	0.000943185	577.905	0.0812235
chr4_143184836_143184873	GGCGGAGG	LOC105377623	ncRNA_exonic	Cells_Cultured_fibroblasts	ENSG00000243175	RPSAP36	transcribed_processed_pseudogene	NO	239.899	427	-0.044818	0.0254326	0.000943229	521.836	0.0483002
chr4_112142321_112142347	AC	MIR297;FAM241A	intergenic	Esophagus_Mucosa	ENSG00000138658	ZGRF1	Protein coding	NO	419.204	449	0.072584	0.0241947	0.000943238	570.67	0.0546933
chr10_92784309_92784336	TGTTT	HHEX;EXOC6	intergenic	Adipose_Subcutaneous	ENSG00000138190	EXOC6	Protein coding	NO	42.5085	530	0.034001	0.0205179	0.000943252	584.898	0.0515647
chr19_17246432_17246472	AC	NR2F6;USHBP1	intergenic	Thyroid	ENSG00000127220	ABHD8	Protein coding	NO	56.973	534	-0.026168	0.0203648	0.000943315	614.28	0.0427921
chr7_150006185_150006213	ATTT	ACTR3C	intronic	Esophagus_Muscularis	ENSG00000224016	.	unprocessed_pseudogene	NO	96.495	417	-0.053177	0.0260377	0.00094332	566.146	0.055767
chr3_58458204_58458253	GT	PDHB;KCTD6	intergenic	Esophagus_Gastroesophageal_Junction	ENSG00000168306	ACOX2	Protein coding	NO	59.1585	322	0.018309	0.033648	0.000943326	570.254	0.0773016
chr1_86873044_86873108	AAAT	SELENOF	intronic	Skin_Sun_Exposed_Lower_leg	ENSG00000183291	SELENOF	Protein coding	YES	30.276	544	-0.013029	0.0199924	0.000943337	599.291	0.0471363
chr16_23134089_23134123	CA	USP31	intronic	Esophagus_Mucosa	ENSG00000103404	USP31	Protein coding	YES	15.346	449	0.072942	0.0241942	0.000943349	570.737	0.0546945
chr6_83369653_83369725	AGGA	ME1	intronic	Brain_Cerebellum	ENSG00000118420	UBE3D	Protein coding	NO	303.848	199	-0.056463	0.05413	0.000943436	512.162	0.0772842
chr9_112635214_112635264	TG	KIAA1958	intronic	Heart_Left_Ventricle	ENSG00000119314	PTBP3	Protein coding	NO	301.575	350	-0.032436	0.0309785	0.000943464	508.129	0.0829431
chr1_176188834_176188858	AC	COP1	intronic	Esophagus_Muscularis	ENSG00000143207	COP1	Protein coding	YES	4.182	417	-0.067956	0.0260369	0.000943488	566.248	0.0557715
chr14_42056779_42056847	GAAG	LRFN5;NONE	intergenic	Heart_Left_Ventricle	ENSG00000165379	LRFN5	Protein coding	NO	357.386	350	0.090442	0.0309782	0.000943522	508.16	0.0829431
chr17_78737874_78737900	AC	CYTH1	intronic	Heart_Left_Ventricle	ENSG00000108669	CYTH1	Protein coding	YES	0.92	350	0.03195	0.0309779	0.000943582	508.193	0.0829431
chr7_150802076_150802101	TTCTC	TMEM176A	intronic	Testis	ENSG00000002726	AOC1	Protein coding	NO	22.5385	296	-0.216527	0.0365718	0.000943603	796.233	0.0690917
chr7_130357952_130357992	TG	CPA5	intronic	Artery_Tibial	ENSG00000106484	MEST	Protein coding	NO	128.199	532	0.030664	0.0204399	0.000943611	551.631	0.0466654
chr7_76870072_76870120	CA	LOC100133091;DTX2P1-UPK3BP1-PMS2P11	intergenic	Esophagus_Gastroesophageal_Junction	ENSG00000185040	SPDYE16	Protein coding	NO	326.799	322	-0.084485	0.0336462	0.000943621	570.432	0.0773152
chr5_96648717_96648743	GT	LOC101929710;CAST	intergenic	Whole_Blood	ENSG00000153113	CAST	Protein coding	NO	13.325	616	-0.036871	0.0176661	0.000943623	495.002	0.0487495
chr11_64725561_64725603	AC	NRXN2;RASGRP2	intergenic	Testis	ENSG00000269038	SF1-DT	lncRNA	NO	53.372	296	-0.10803	0.0365714	0.000943662	796.282	0.0690917
chr13_94429735_94429859	AT	GPC6;DCT	intergenic	Colon_Sigmoid	ENSG00000080166	DCT	Protein coding	NO	38.158	95	0.013083	0.111488	0.000943673	578.204	0.0812541
chr2_127496550_127496584	AC	IWS1	intronic	Nerve_Tibial	ENSG00000115718	PROC	Protein coding	NO	73.278	488	-0.053886	0.0222712	0.00094368	609.026	0.0442703
chr20_17802964_17803008	AC	BANF2;SNX5	intergenic	Brain_Cerebellar_Hemisphere	ENSG00000125846	ZNF133	Protein coding	NO	485.297	166	0.038561	0.0646915	0.00094368	505.285	0.0966683
chr11_119018675_119018699	GGA	RPS25;TRAPPC4	upstream	Brain_Cerebellum	ENSG00000256269	HMBS	Protein coding	NO	66.179	202	0.168988	0.0533356	0.00094371	512.311	0.077295
chr6_37211546_37211589	TG	TMEM217	downstream	Muscle_Skeletal	ENSG00000172738	TMEM217	Protein coding	YES	6.9215	655	-0.026687	0.0166186	0.000943772	504.072	0.0464668
chr2_127837762_127837826	TG	WDR33;POLR2D	intergenic	Adipose_Visceral_Omentum	ENSG00000144233	AMMECR1L	Protein coding	NO	27.331	459	-0.016954	0.0236687	0.000943801	585.782	0.0643504
chr1_159207045_159207067	GT	ACKR1	downstream	Esophagus_Muscularis	ENSG00000233473	RAD1P2	transcribed_processed_pseudogene	NO	125.261	417	0.196311	0.0260354	0.000943809	566.44	0.0557849
chr7_43995839_43995877	GT	POLR2J4	ncRNA_intronic	Nerve_Tibial	ENSG00000228434	.	lncRNA	NO	12.008	488	0.056079	0.0222707	0.000943819	609.116	0.0442736
chr12_109415906_109415960	ATTTT	MYO1H	intronic	Colon_Sigmoid	ENSG00000110906	KCTD10	Protein coding	NO	42.042	310	0.055109	0.0349348	0.00094382	578.294	0.0812554
chr5_176911112_176911179	AAGAA	UIMC1	intronic	Adipose_Subcutaneous	ENSG00000087206	UIMC1	Protein coding	YES	3.8385	529	-0.0114	0.0205541	0.000943876	585.285	0.0515943
chr1_112483181_112483221	AC	WNT2B	intronic	Nerve_Tibial	ENSG00000116489	CAPZA1	Protein coding	NO	136.604	488	0.0224	0.0222703	0.000943914	609.178	0.0442748
chr15_89389118_89389158	GT	MIR9-3HG	ncRNA_intronic	Testis	ENSG00000260123	CARMAL	lncRNA	NO	347.864	296	0.067408	0.0365697	0.000943916	796.497	0.0691044
chr19_44642530_44642599	TC	IGSF23;PVR	intergenic	Skin_Sun_Exposed_Lower_leg	ENSG00000279095	.	TEC	NO	21.5665	557	-0.039966	0.0195263	0.000943927	599.665	0.0471583
chr6_123378453_123378500	GT	TRDN	intronic	Muscle_Skeletal	ENSG00000186439	TRDN	Protein coding	YES	209.208	655	-0.031282	0.0166181	0.000943942	504.163	0.0464689
chr1_173825449_173825485	ATT	DARS2	intronic	Nerve_Tibial	ENSG00000117601	SERPINC1	Protein coding	NO	89.198	467	-0.059515	0.0232651	0.000943981	609.221	0.0442748
chr12_56027412_56027436	AAC	IKZF4	intronic	Artery_Aorta	ENSG00000111540	RAB5B	Protein coding	NO	36.703	346	-0.079467	0.0313306	0.000943995	566.245	0.0671862
chr4_89108553_89108605	AG	FAM13A;TIGD2	intergenic	Thyroid	ENSG00000270720	.	lncRNA	NO	10.705	534	-0.029515	0.0203623	0.000944009	614.732	0.0428184
chr6_45519774_45519837	GT	RUNX2	intronic	Esophagus_Muscularis	ENSG00000196284	SUPT3H	Protein coding	NO	141.852	417	0.030282	0.0260344	0.000944019	566.566	0.0557918
chr6_159980183_159980239	AAAG	IGF2R	intronic	Muscle_Skeletal	ENSG00000175003	SLC22A1	Protein coding	NO	141.604	655	0.010342	0.0166178	0.000944024	504.207	0.0464689
chr16_31141376_31141392	AAAC	PRSS36	intronic	Thyroid	ENSG00000260304	.	lncRNA	NO	41.901	534	-0.097809	0.0203622	0.000944028	614.744	0.0428184
chr6_27910572_27910604	TG	OR2B2	downstream	Colon_Sigmoid	ENSG00000197062	ZSCAN26	Protein coding	NO	356.47	310	0.08241	0.0349334	0.000944058	578.44	0.0812645
chr22_31246183_31246215	CA	LIMK2	intronic	Brain_Cerebellar_Hemisphere	ENSG00000138942	RNF185	Protein coding	NO	85.956	166	-0.0371	0.0646871	0.000944074	505.496	0.096684
chr1_17802424_17802452	GT	ACTL8	intronic	Muscle_Skeletal	ENSG00000074964	ARHGEF10L	Protein coding	NO	108.391	655	-0.046168	0.0166177	0.000944075	504.234	0.0464689
chr7_30513678_30513702	AT	GGCT;GARS1-DT	intergenic	Pancreas	ENSG00000235859	.	processed_pseudogene	NO	142.182	80	-0.052401	0.131572	0.000944136	536.918	0.090299
chr9_76443872_76443996	AAAGGAAG	GCNT1	intronic	Pituitary	ENSG00000234618	RPSAP9	processed_pseudogene	NO	45.235	230	0.026033	0.0469245	0.00094414	627.964	0.0991182
chr19_669613_669649	TTTA	RNF126;FSTL3	intergenic	Esophagus_Muscularis	ENSG00000181781	ODF3L2	Protein coding	NO	194.648	415	0.128258	0.0261584	0.00094414	566.639	0.0557935
chr3_56621000_56621016	AGTT	TASOR	UTR3	Brain_Cortex	ENSG00000180376	CCDC66	Protein coding	NO	3.907	199	0.129032	0.0541231	0.000944162	499.343	0.0989103
chr16_66902100_66902136	CA	PDP2;CDH16	intergenic	Nerve_Tibial	ENSG00000172831	CES2	Protein coding	NO	32.326	488	-0.080864	0.0222693	0.000944165	609.34	0.0442802
chr22_38689912_38689946	TG	JOSD1	intronic	Adipose_Subcutaneous	ENSG00000100226	GTPBP1	Protein coding	NO	15.813	530	0.025053	0.0205144	0.000944198	585.485	0.0516027
chr15_40973210_40973236	CA	CHAC1;INO80	intergenic	Brain_Cerebellar_Hemisphere	ENSG00000137806	NDUFAF1	Protein coding	NO	429.219	166	-0.063195	0.0646852	0.000944238	505.584	0.096684
chr11_18560090_18560139	AC	UEVLD	intronic	Lung	ENSG00000134333	LDHA	Protein coding	NO	157.579	466	-0.00422	0.0233134	0.000944297	617.574	0.0655808
chr5_31480178_31480204	TA	DROSHA	intronic	Whole_Blood	ENSG00000082213	C5orf22	Protein coding	NO	52.096	199	-0.012701	0.0541216	0.000944324	495.37	0.0487745
chr21_44047532_44047566	TG	TRAPPC10	intronic	Whole_Blood	ENSG00000142185	TRPM2	Protein coding	NO	302.614	616	0.029638	0.0176639	0.000944336	495.376	0.0487745
chr14_24344438_24344482	TTAT	RIPK3;NFATC4	intergenic	Muscle_Skeletal	ENSG00000187630	DHRS4L2	Protein coding	NO	349.363	655	-0.058826	0.0166168	0.000944371	504.392	0.0464792
chr6_32370407_32370444	TA	TSBP1-AS1	ncRNA_intronic	Heart_Atrial_Appendage	ENSG00000244731	C4A	Protein coding	NO	369.166	88	0.031499	0.12003	0.000944377	548.855	0.0729279
chr6_159697034_159697080	AC	SOD2	intronic	Whole_Blood	ENSG00000112110	MRPL18	Protein coding	NO	92.755	616	-0.027995	0.0176637	0.000944386	495.402	0.0487745
chr18_23669342_23669401	CCTT	ANKRD29;LAMA3	intergenic	Skin_Sun_Exposed_Lower_leg	ENSG00000134490	TMEM241	Protein coding	NO	231.411	557	0.039893	0.0195246	0.000944407	599.97	0.0471786
chr6_145683268_145683306	GT	EPM2A	intronic	Pancreas	ENSG00000270638	.	lncRNA	NO	52.283	269	-0.063399	0.0401956	0.000944427	537.084	0.0903117
chr9_132796770_132796817	AC	AK8	intronic	Cells_Cultured_fibroblasts	ENSG00000165698	SPACA9	Protein coding	NO	81.2335	427	0.015795	0.0254271	0.000944449	522.511	0.0483583
chr17_65377691_65377721	AT	RGS9;LINC02563	intergenic	Heart_Left_Ventricle	ENSG00000176809	LRRC37A3	Protein coding	NO	458.226	100	-0.038604	0.106072	0.000944487	508.68	0.0830091
chr17_43223459_43223479	AC	CCDC200	intronic	Esophagus_Mucosa	ENSG00000198863	RUNDC1	Protein coding	NO	242.888	449	-0.014401	0.0241891	0.00094454	571.458	0.0547584
chr6_31409309_31409321	TG	MICA	intronic	Esophagus_Muscularis	ENSG00000204463	BAG6	Protein coding	NO	230.473	416	0.014916	0.0260941	0.000944543	566.881	0.0558118
chr21_39565385_39565429	TG	SH3BGR;B3GALT5-AS1	intergenic	Thyroid	ENSG00000255568	BRWD1-AS2	lncRNA	NO	251.5	534	0.06147	0.0203603	0.000944553	615.086	0.0428275
chr12_56027412_56027436	AAC	IKZF4	intronic	Thyroid	ENSG00000139540	SLC39A5	Protein coding	NO	202.625	534	0.167361	0.0203603	0.000944556	615.089	0.0428275
chr20_47497232_47497267	TTTAT	LINC01754;NCOA3	intergenic	Colon_Transverse	ENSG00000124151	NCOA3	Protein coding	NO	4.6375	328	0.071312	0.0330309	0.000944568	601.234	0.0888348
chr17_40369300_40369344	AC	GJD3;TOP2A	intergenic	Skin_Sun_Exposed_Lower_leg	ENSG00000266208	GJD3-AS1	lncRNA	NO	8.667	557	-0.035411	0.019524	0.000944583	600.082	0.0471837
chr15_85234565_85234629	CGG	LOC101929479	ncRNA_exonic	Artery_Tibial	ENSG00000136383	ALPK3	Protein coding	NO	371.068	530	0.032348	0.0205129	0.000944609	552.215	0.0467108
chr1_108586314_108586354	GT	FAM102B	intronic	Adipose_Visceral_Omentum	ENSG00000162636	EEIG2	Protein coding	NO	26.234	457	0.034705	0.0237679	0.000944664	586.318	0.0643821
chr3_52300764_52300808	TG	GLYCTK;DNAH1	intergenic	Adipose_Visceral_Omentum	ENSG00000239557	PPP2R5CP	processed_pseudogene	NO	72.866	459	0.068038	0.023665	0.000944667	586.32	0.0643821
chr12_56266241_56266281	AAAT	COQ10A	upstream	Adipose_Subcutaneous	ENSG00000197728	RPS26	Protein coding	NO	224.121	530	0.141175	0.0205127	0.000944672	585.779	0.0516171
chr3_132825979_132826009	TG	NPHP3-AS1	ncRNA_intronic	Adipose_Visceral_Omentum	ENSG00000240303	ACAD11	Protein coding	NO	165.912	459	-0.045469	0.023665	0.00094468	586.328	0.0643821
chr17_81574876_81574900	AC	NPLOC4	intronic	Adipose_Subcutaneous	ENSG00000182612	TSPAN10	Protein coding	NO	62.283	530	0.146919	0.0205125	0.00094471	585.803	0.0516171
chr2_201194087_201194121	TG	CASP10	intronic	Pancreas	ENSG00000003400	CASP10	Protein coding	YES	10.888	275	-0.087275	0.039326	0.000944747	537.265	0.090327
chr2_85289221_85289253	GT	TCF7L1	intronic	Brain_Cerebellum	ENSG00000244399	RN7SL251P	misc_RNA	NO	153.258	202	-0.19925	0.0533255	0.000944786	512.895	0.0773714
chr6_83277901_83277929	AAT	ME1	intronic	Cells_Cultured_fibroblasts	ENSG00000146250	PRSS35	Protein coding	NO	234.619	68	-0.114769	0.153706	0.000944815	522.713	0.0483725
chr1_223629197_223629231	GT	CAPN8	intronic	Pituitary	ENSG00000185495	SEPTIN7P13	transcribed_unprocessed_pseudogene	NO	366.681	230	0.052054	0.0469189	0.000944821	628.418	0.0991494
chr4_5883655_5883679	AC	CRMP1	intronic	Testis	ENSG00000072832	CRMP1	Protein coding	YES	4.146	296	-0.044644	0.0365637	0.000944851	797.286	0.0691434
chr17_4839939_4839985	TG	MINK1	intronic	Skin_Not_Sun_Exposed_Suprapubic	ENSG00000129204	USP6	Protein coding	NO	276.07	508	0.041797	0.0213951	0.000944855	602.033	0.051886
chr2_172253372_172253394	CA	DLX2-DT;ITGA6	intergenic	Testis	ENSG00000232555	.	lncRNA	NO	47.762	296	0.055401	0.0365631	0.000944945	797.365	0.0691437
chr15_59160336_59160380	GT	MYO1E	intronic	Pituitary	ENSG00000140307	GTF2A2	Protein coding	NO	497.117	230	0.06288	0.0469178	0.000944957	628.508	0.0991494
chr9_12676781_12676819	GT	PTPRD-AS2;TYRP1	intergenic	Brain_Cortex	ENSG00000235448	LURAP1L-AS1	lncRNA	NO	82.909	199	-0.092036	0.0541154	0.000944983	499.777	0.0989657
chr11_78398021_78398042	AC	GAB2	intronic	Colon_Transverse	ENSG00000118369	USP35	Protein coding	NO	190.794	328	0.016746	0.0330284	0.000945002	601.51	0.0888624
chr17_10730672_10730717	TG	TMEM220-AS1	ncRNA_intronic	Esophagus_Gastroesophageal_Junction	ENSG00000264176	MAGOH2P	transcribed_processed_pseudogene	NO	14.1835	322	-0.035155	0.0336379	0.000945033	571.286	0.0773995
chr3_49587887_49587927	TTTTC	BSN	intronic	Pancreas	ENSG00000145022	TCTA	Protein coding	NO	175.484	275	0.064716	0.039324	0.000945034	537.428	0.0903393
chr19_18642338_18642382	GT	KLHL26	intronic	Artery_Tibial	ENSG00000006016	CRLF1	Protein coding	NO	34.619	532	0.037119	0.0204346	0.00094507	552.484	0.046724
chr3_9437522_9437550	GT	SETD5	intronic	Artery_Tibial	ENSG00000134077	THUMPD3	Protein coding	NO	54.356	532	0.034793	0.0204345	0.000945073	552.486	0.046724
chr2_127958635_127958685	GA	SAP130	intronic	Artery_Tibial	ENSG00000144231	POLR2D	Protein coding	NO	100.505	532	-0.027094	0.0204344	0.000945117	552.511	0.046724
chr5_75612312_75612360	CCCCCGC	ANKDD1B	intronic	Esophagus_Mucosa	ENSG00000152359	POC5	Protein coding	NO	73.032	447	-0.025809	0.0242941	0.000945119	571.808	0.0547866
chr11_1991550_1991588	CA	LINC01219	ncRNA_intronic	Skin_Sun_Exposed_Lower_leg	ENSG00000226416	MRPL23-AS1	lncRNA	NO	1.576	543	-0.056526	0.0200227	0.00094512	600.424	0.0472041
chr10_73436017_73436063	TG	PPP3CB	downstream	Skin_Sun_Exposed_Lower_leg	ENSG00000182180	MRPS16	Protein coding	NO	183.347	557	0.021926	0.0195221	0.000945141	600.436	0.0472041
chr5_43036634_43036668	AC	LOC648987	ncRNA_intronic	Muscle_Skeletal	ENSG00000151881	TMEM267	Protein coding	NO	447.185	655	-0.08993	0.0166143	0.000945227	504.849	0.046517
chr5_122721278_122721357	AGAA	LINC02201	ncRNA_intronic	Skin_Not_Sun_Exposed_Suprapubic	ENSG00000168938	PPIC	Protein coding	NO	315.408	508	0.015448	0.0213935	0.000945273	602.299	0.0519045
chr8_60487723_60487762	AC	LINC01301;RAB2A	intergenic	Adipose_Visceral_Omentum	ENSG00000104388	RAB2A	Protein coding	NO	29.1935	459	0.039514	0.0236624	0.000945292	586.708	0.0644097
chr14_58180713_58180741	GT	ARMH4;ACTR10	intergenic	Skin_Sun_Exposed_Lower_leg	ENSG00000259969	.	lncRNA	NO	186.202	555	-0.057931	0.0195914	0.000945311	600.545	0.0472089
chr6_26137737_26137791	AT	H2AC6;H1-4	intergenic	Muscle_Skeletal	ENSG00000272462	LINC02980	lncRNA	NO	144.967	191	-0.026572	0.0563423	0.000945362	504.922	0.0465194
chr17_80146992_80147139	GCCGCTGCCGACCTCGCTGT	EIF4A3	UTR5	Colon_Transverse	ENSG00000171298	GAA	Protein coding	NO	30.2395	328	0.116896	0.033026	0.00094541	601.77	0.088877
chr7_2810901_2810921	AAAG	GNA12	intronic	Thyroid	ENSG00000146535	GNA12	Protein coding	YES	4.347	534	0.104039	0.0203571	0.00094545	615.671	0.0428591
chr22_41410618_41410644	GT	TEF;TOB2	intergenic	Esophagus_Muscularis	ENSG00000100417	PMM1	Protein coding	NO	170.058	417	-0.03397	0.0260275	0.000945515	567.464	0.055854
chr6_32155563_32155618	GT	PPT2-EGFL8	ncRNA_intronic	Esophagus_Muscularis	ENSG00000204351	SKIC2	Protein coding	NO	187.066	417	-0.040478	0.0260274	0.000945535	567.476	0.055854
chr11_47519479_47519523	TAAA	CELF1	intronic	Muscle_Skeletal	ENSG00000134575	ACP2	Protein coding	NO	270.595	655	-0.048983	0.0166133	0.000945553	505.024	0.0465245
chr7_66598828_66598861	CTG	GS1-124K5.11;KCTD7	intergenic	Lung	ENSG00000251451	GTF2IP9	transcribed_unprocessed_pseudogene	NO	189.606	466	0.047882	0.0233081	0.000945568	618.405	0.0656403
chr2_42032975_42033009	AC	C2orf91;PKDCC	intergenic	Brain_Cerebellar_Hemisphere	ENSG00000162878	PKDCC	Protein coding	NO	15.029	166	-0.110512	0.0646696	0.000945633	506.331	0.0967572
chr10_28559136_28559164	TG	WAC	intronic	Adipose_Subcutaneous	ENSG00000254635	WAC-AS1	lncRNA	NO	26.084	530	-0.022328	0.0205089	0.000945703	586.418	0.0516632
chr15_84734047_84734113	AAG	SEC11A;ZNF592	intergenic	Nerve_Tibial	ENSG00000166716	ZNF592	Protein coding	NO	14.512	488	0.029657	0.0222632	0.000945711	610.337	0.044343
chr16_50741030_50741064	AC	NOD2;CYLD	intergenic	Adipose_Subcutaneous	ENSG00000261644	CYLD-AS1	lncRNA	NO	1.7	530	-0.07088	0.0205089	0.00094572	586.429	0.0516632
chr20_50753068_50753076	CT	PARD6B	UTR3	Lung	ENSG00000124243	BCAS4	Protein coding	NO	41.822	464	-0.121121	0.0234072	0.000945749	618.524	0.0656403
chr16_75526152_75526241	GTGTGCATGTGA	CHST6;CHST5	intergenic	Lung	ENSG00000205084	TMEM231	Protein coding	NO	15.8475	466	-0.020886	0.0233074	0.00094575	618.524	0.0656403
chr1_23187986_23188018	TG	LUZP1;HTR1D	intergenic	Lung	ENSG00000169641	LUZP1	Protein coding	NO	10.194	466	-0.015538	0.0233073	0.000945757	618.529	0.0656403
chr11_297577_297600	GT	IFITM5	downstream	Whole_Blood	ENSG00000270030	.	.	NO	.	616	0.049673	0.0176593	0.000945775	496.131	0.048834
chr10_101015464_101015492	TG	PDZD7	intronic	Pituitary	ENSG00000186862	PDZD7	Protein coding	YES	15.29	230	-0.096185	0.046911	0.000945777	629.053	0.0992198
chr7_75626886_75626912	AC	HIP1	intronic	Skin_Not_Sun_Exposed_Suprapubic	ENSG00000127946	HIP1	Protein coding	YES	15.056	508	-0.094396	0.0213916	0.000945789	602.628	0.0519283
chr2_54533900_54533926	CA	SPTBN1	intronic	Colon_Transverse	ENSG00000214595	EML6	Protein coding	NO	189.586	328	-0.058858	0.0330237	0.000945809	602.024	0.0888989
chr14_92395432_92395466	AC	SLC24A4	intronic	Whole_Blood	ENSG00000066427	ATXN3	Protein coding	NO	288.828	616	0.051737	0.0176592	0.000945818	496.153	0.048834
chr15_78626341_78626385	GT	CHRNB4	intronic	Brain_Cerebellum	ENSG00000080644	CHRNA3	Protein coding	NO	5.068	202	-0.034817	0.0533158	0.000945833	513.463	0.0774338
chr7_130446980_130447016	AC	CEP41;MEST	intergenic	Thyroid	ENSG00000106477	CEP41	Protein coding	NO	4.565	534	0.060951	0.0203554	0.000945914	615.973	0.0428771
chr14_72881294_72881349	TGT	DPF3	intronic	Artery_Aorta	ENSG00000259015	.	processed_pseudogene	NO	79.2735	346	0.085828	0.0313197	0.000945974	567.432	0.067319
chr2_219627527_219627560	CGG	SLC4A3	upstream	Testis	ENSG00000198925	ATG9A	Protein coding	NO	397.827	94	-0.061123	0.112591	0.000945982	798.241	0.0692136
chr10_37651794_37651840	AC	MTRNR2L7;ZNF248	intergenic	Heart_Left_Ventricle	ENSG00000175395	ZNF25	Protein coding	NO	324.775	350	-0.013859	0.0309645	0.000946032	509.512	0.0831285
chr16_31302918_31302998	TCTT	ITGAM	intronic	Lung	ENSG00000178226	PRSS36	Protein coding	NO	152.875	465	0.024132	0.023356	0.000946034	618.71	0.0656526
chr1_100865173_100865227	AG	VCAM1;EXTL2	intergenic	Artery_Tibial	ENSG00000181656	GPR88	Protein coding	NO	327.061	532	0.023476	0.020431	0.000946049	553.057	0.0467662
chr5_151685392_151685458	AC	CLMAT3	ncRNA_intronic	Heart_Atrial_Appendage	ENSG00000275765	.	lncRNA	NO	86.083	364	0.080401	0.0297832	0.000946055	549.83	0.0730008
chr1_160995747_160995773	CA	F11R	UTR3	Esophagus_Muscularis	ENSG00000158773	USF1	Protein coding	NO	44.823	417	-0.067864	0.026025	0.000946073	567.799	0.0558802
chr11_77646731_77646779	CTT	CLNS1A;RSF1	intergenic	Colon_Sigmoid	ENSG00000241782	RPL21P95	processed_pseudogene	NO	222.44	308	-0.013102	0.0351451	0.000946138	579.715	0.0814206
chr3_49200475_49200528	AAAG	IHO1	intronic	Adipose_Visceral_Omentum	ENSG00000188315	C3orf62	Protein coding	NO	74.0325	459	-0.010475	0.0236588	0.000946152	587.242	0.0644541
chr4_153256907_153256927	TGTT	TRIM2	intronic	Esophagus_Mucosa	ENSG00000109654	TRIM2	Protein coding	YES	0.422	449	-0.085254	0.0241822	0.000946154	572.434	0.0548361
chr2_54571546_54571601	AC	SPTBN1	intronic	Lung	ENSG00000237887	RPL23AP32	processed_pseudogene	NO	42.2305	465	0.04846	0.0233554	0.000946171	618.799	0.0656551
chr11_130069683_130069742	GCGG	APLP2	upstream	Heart_Left_Ventricle	ENSG00000149418	ST14	Protein coding	NO	90.0695	342	0.076052	0.0316815	0.00094619	509.597	0.0831285
chr2_42791918_42791941	GT	HAAO	intronic	Skin_Not_Sun_Exposed_Suprapubic	ENSG00000057935	MTA3	Protein coding	NO	82.8545	508	-0.064525	0.0213898	0.000946242	602.917	0.0519487
chr5_65527498_65527554	AT	CENPK	intronic	Skin_Sun_Exposed_Lower_leg	ENSG00000123219	CENPK	Protein coding	YES	2.26	162	-0.033331	0.0662294	0.000946243	601.137	0.0472443
chr20_31846442_31846476	AG	FOXS1	upstream	Pituitary	ENSG00000131055	COX4I2	Protein coding	NO	208.526	230	-0.068012	0.0469069	0.000946282	629.389	0.0992571
chr3_128580370_128580426	TG	LINC01565;RPN1	intergenic	Brain_Cerebellar_Hemisphere	ENSG00000242551	POU5F1P6	unprocessed_pseudogene	NO	96.607	166	-0.051879	0.0646623	0.000946284	506.679	0.0968054
chr8_118879341_118879389	AC	SAMD12-AS1;TNFRSF11B	intergenic	Muscle_Skeletal	ENSG00000164761	TNFRSF11B	Protein coding	NO	49.708	654	0.043596	0.0166363	0.000946319	505.433	0.0465537
chr19_55339998_55340075	GCCCC	KMT5C	intronic	Muscle_Skeletal	ENSG00000267096	.	lncRNA	NO	330.596	655	-0.027638	0.0166111	0.00094632	505.433	0.0465537
chr13_48316719_48316783	CA	RB1	intronic	Lung	ENSG00000260388	LINC00562	lncRNA	NO	384.129	466	0.037299	0.0233049	0.000946337	618.908	0.0656597
chr14_67225963_67225998	GCGC	FAM71D	intronic	Adipose_Visceral_Omentum	ENSG00000100554	ATP6V1D	Protein coding	NO	111.796	459	-0.048281	0.023658	0.000946344	587.361	0.064459
chr15_41914040_41914058	TG	EHD4	intronic	Thyroid	ENSG00000092445	TYRO3	Protein coding	NO	336.714	534	-0.109419	0.0203539	0.000946345	616.253	0.0428937
chr19_50937769_50937829	CTTT	KLK4;KLK5	intergenic	Heart_Left_Ventricle	ENSG00000142530	GARIN5A	Protein coding	NO	460.951	350	-0.05096	0.0309627	0.000946353	509.685	0.0831285
chr10_102002960_102003000	AAAT	ARMH3	intronic	Colon_Transverse	ENSG00000107833	NPM3	Protein coding	NO	219.534	328	-0.089313	0.0330204	0.000946361	602.375	0.0889113
chr8_1360199_1360327	GGGGCGGGGCTTCTCC	DLGAP2	intronic	Colon_Sigmoid	ENSG00000260721	.	lncRNA	NO	9.57	310	-0.116732	0.034919	0.000946396	579.873	0.0814314
chr12_54388046_54388082	GT	LOC102724050	ncRNA_intronic	Esophagus_Gastroesophageal_Junction	ENSG00000170627	GTSF1	Protein coding	NO	71.538	322	0.137265	0.0336296	0.000946428	572.129	0.0775033
chr10_102802113_102802145	TCCT	WBP1L	intronic	Cells_Cultured_fibroblasts	ENSG00000166275	BORCS7	Protein coding	NO	52.13	427	-0.079952	0.0254181	0.000946443	523.614	0.0484494
chr6_158342947_158342985	TG	TULP4	intronic	Brain_Cerebellar_Hemisphere	ENSG00000130338	TULP4	Protein coding	YES	29.521	166	0.038693	0.0646602	0.000946473	506.78	0.0968062
chr19_49634925_49634947	AC	RRAS	downstream	Colon_Transverse	ENSG00000126464	PRR12	Protein coding	NO	14.487	328	0.093022	0.0330197	0.000946481	602.451	0.0889113
chr12_50516213_50516270	TC	DIP2B	intronic	Lung	ENSG00000139624	CERS5	Protein coding	NO	348.709	466	-0.043293	0.0233043	0.000946491	619.009	0.0656634
chr16_3103182_3103216	CA	ZSCAN10;ZNF205-AS1	intergenic	Cells_Cultured_fibroblasts	ENSG00000122386	ZNF205	Protein coding	NO	9.361	427	-0.068085	0.0254179	0.000946493	523.642	0.0484494
chr5_61154007_61154047	TG	NDUFAF2	downstream	Nerve_Tibial	ENSG00000272308	.	.	NO	.	488	-0.048808	0.0222601	0.000946494	610.843	0.0443733
chr22_38317347_38317375	CGC	CSNK1E	UTR5	Thyroid	ENSG00000213923	CSNK1E	Protein coding	YES	0.05	144	0.025466	0.0743299	0.000946499	616.354	0.0428947
chr3_123358155_123358195	GT	ADCY5	intronic	Colon_Transverse	ENSG00000173175	ADCY5	Protein coding	YES	29.468	328	0.008723	0.0330194	0.000946541	602.489	0.0889113
chr21_39313589_39313614	CGC	BRWD1	UTR5	Colon_Transverse	ENSG00000182093	GET1	Protein coding	NO	64.0965	323	-0.077572	0.0335258	0.000946544	602.491	0.0889113
chr20_2985884_2985924	TTGT	PTPRA	intronic	Adipose_Visceral_Omentum	ENSG00000125901	MRPS26	Protein coding	NO	60.148	459	-0.064549	0.023657	0.000946571	587.502	0.0644614
chr19_16337310_16337354	AC	KLF2;EPS15L1	intergenic	Thyroid	ENSG00000105072	C19orf44	Protein coding	NO	159.062	534	-0.017326	0.020353	0.00094658	616.406	0.0428953
chr8_30658137_30658169	CGG	GTF2E2	UTR5	Whole_Blood	ENSG00000197265	GTF2E2	Protein coding	YES	0.083	614	0.061119	0.017714	0.000946583	496.555	0.048859
chr12_63683390_63683404	TA	DPY19L2;RXYLT1	intergenic	Whole_Blood	ENSG00000177990	DPY19L2	Protein coding	NO	14.458	582	-0.020666	0.0186828	0.000946641	496.585	0.048859
chr2_63902980_63903015	AACAT	VPS54	intronic	Artery_Aorta	ENSG00000014641	MDH1	Protein coding	NO	297.188	346	-0.080965	0.0313159	0.000946656	567.841	0.067354
chr14_77406590_77406634	AC	NOXRED1	intronic	Nerve_Tibial	ENSG00000165555	NOXRED1	Protein coding	YES	16.444	488	-0.077382	0.0222595	0.000946659	610.949	0.0443764
chr2_38150523_38150557	TG	CYP1B1-AS1	ncRNA_intronic	Whole_Blood	ENSG00000119787	ATL2	Protein coding	NO	149.778	616	0.016058	0.0176565	0.000946675	496.603	0.048859
chr2_242018040_242018119	GCAGGGGAGGGGCTGGGGAC	LINC01237	ncRNA_intronic	Lung	ENSG00000204099	NEU4	Protein coding	NO	204.062	464	-0.106364	0.0234033	0.00094668	619.133	0.0656696
chr6_121692314_121692350	TG	GJA1;HSF2	intergenic	Cells_Cultured_fibroblasts	ENSG00000152661	GJA1	Protein coding	NO	254.833	427	0.045104	0.025417	0.000946685	523.748	0.0484503
chr17_6580899_6580931	AC	KIAA0753	intronic	Artery_Aorta	ENSG00000108590	MED31	Protein coding	NO	70.512	346	0.064291	0.0313157	0.00094669	567.862	0.067354
chr19_46343508_46343556	TTCC	HIF3A	downstream	Heart_Atrial_Appendage	ENSG00000011485	PPP5C	Protein coding	NO	3.555	364	0.03617	0.0297798	0.000946705	550.208	0.0730397
chr11_108408674_108408729	AAATA	C11orf65	intronic	Nerve_Tibial	ENSG00000075239	ACAT1	Protein coding	NO	262.58	149	0.008536	0.0718839	0.000946724	610.991	0.0443764
chr6_31739055_31739076	AT	MSH5;MSH5-SAPCD1	upstream	Adipose_Visceral_Omentum	ENSG00000244731	C4A	Protein coding	NO	242.992	451	-0.077135	0.0240732	0.000946744	587.609	0.0644661
chr2_68621696_68621756	GGAA	APLF;PROKR1	intergenic	Esophagus_Mucosa	ENSG00000115956	PLEK	Protein coding	NO	233.784	449	0.033341	0.0241796	0.000946754	572.797	0.0548656
chr3_49404433_49404457	AC	RHOA	intronic	Nerve_Tibial	ENSG00000226913	BSN-DT	lncRNA	NO	149.86	488	-0.050918	0.022259	0.000946767	611.019	0.0443764
chr8_10473775_10473808	TTG	LINCR-0001	upstream	Esophagus_Muscularis	ENSG00000253641	LINC03022	lncRNA	NO	0.7735	417	0.109073	0.0260215	0.000946826	568.251	0.0559192
chr2_196112703_196112737	TG	DNAH7;STK17B	intergenic	Nerve_Tibial	ENSG00000272211	.	lncRNA	NO	38.543	488	0.069434	0.0222586	0.00094689	611.098	0.0443789
chr3_189957700_189957724	AG	P3H2	UTR3	Heart_Atrial_Appendage	ENSG00000090530	P3H2	Protein coding	YES	6.409	364	-0.080589	0.0297788	0.00094689	550.316	0.0730443
chr16_30011139_30011212	GC	DOC2A	intronic	Colon_Transverse	ENSG00000261416	CORO1A-AS1	lncRNA	NO	173.347	327	0.012314	0.0331173	0.000946913	602.726	0.0889116
chr1_93845462_93845502	TA	BCAR3	intronic	Colon_Transverse	ENSG00000230439	.	.	NO	.	105	-0.035195	0.101128	0.000946922	602.732	0.0889116
chr2_42786009_42786069	TG	HAAO	intronic	Muscle_Skeletal	ENSG00000226491	FTOP1	processed_pseudogene	NO	12.673	655	0.034254	0.0166091	0.000946976	505.783	0.0465816
chr10_69427360_69427396	TGA	TACR2;TSPAN15	intergenic	Whole_Blood	ENSG00000099282	TSPAN15	Protein coding	NO	24.087	616	-0.07588	0.0176555	0.000946997	496.772	0.0488612
chr3_161270342_161270400	AT	NMD3;SPTSSB	intergenic	Testis	ENSG00000243838	PSMC1P7	processed_pseudogene	NO	59.867	94	-0.015961	0.112571	0.000947037	799.131	0.0692788
chr12_109081623_109081663	CA	USP30	intronic	Breast_Mammary_Tissue	ENSG00000135093	USP30	Protein coding	YES	0.893	377	-0.05243	0.0287592	0.000947072	612.419	0.0809221
chr7_65354519_65354551	CTCCT	INTS4P1;ZNF92	intergenic	Brain_Cerebellar_Hemisphere	ENSG00000189316	.	lncRNA	NO	464.435	166	-0.008303	0.064653	0.000947115	507.124	0.0968171
chr2_239911680_239911698	GT	LOC150935;MIR4786	intergenic	Esophagus_Muscularis	ENSG00000130414	NDUFA10	Protein coding	NO	64.896	417	-0.043445	0.0260201	0.000947122	568.428	0.0559312
chr2_241366104_241366139	AT	FARP2	intronic	Esophagus_Mucosa	ENSG00000115677	HDLBP	Protein coding	NO	49.0605	127	0.01268	0.0840312	0.000947142	573.032	0.0548829
chr6_24645840_24645888	AC	KIAA0319	UTR5	Brain_Cerebellar_Hemisphere	ENSG00000111802	TDP2	Protein coding	NO	13.308	166	0.020417	0.0646525	0.000947157	507.147	0.0968171
chr1_154607722_154607752	AC	ADAR	intronic	Brain_Cerebellum	ENSG00000160716	CHRNB2	Protein coding	NO	30.928	202	0.029575	0.0533033	0.000947184	514.197	0.0775191
chr19_22312440_22312476	TG	ZNF729	intronic	Brain_Cerebellar_Hemisphere	ENSG00000160321	ZNF208	Protein coding	NO	301.509	166	0.044095	0.0646518	0.00094722	507.18	0.0968171
chr4_39101126_39101146	TA	KLHL5	intronic	Breast_Mammary_Tissue	ENSG00000109790	KLHL5	Protein coding	YES	2.179	120	-0.03074	0.0888059	0.000947276	612.55	0.0809289
chr2_222667930_222667966	TG	FARSB;MOGAT1	intergenic	Adipose_Visceral_Omentum	ENSG00000261428	.	.	NO	.	459	-0.030842	0.0236541	0.000947278	587.941	0.0644955
chr20_31895813_31895857	TATT	TTLL9	intronic	Lung	ENSG00000101306	MYLK2	Protein coding	NO	69.058	466	-0.104315	0.023301	0.000947299	619.537	0.0657055
chr1_93319249_93319303	TG	CCDC18-AS1	ncRNA_intronic	Brain_Cerebellar_Hemisphere	ENSG00000117500	TMED5	Protein coding	NO	138.76	166	0.022971	0.0646509	0.000947303	507.225	0.0968171
chr22_41798225_41798247	CA	MEI1	intronic	Brain_Cerebellum	ENSG00000100162	CENPM	Protein coding	NO	141.983	202	0.303253	0.0533021	0.000947311	514.266	0.0775191
chr2_20222088_20222110	AC	SDC1	intronic	Nerve_Tibial	ENSG00000115884	SDC1	Protein coding	YES	1.289	488	0.087379	0.0222568	0.000947328	611.381	0.0443901
chr5_55444743_55444771	TG	PLPP1	intronic	Thyroid	ENSG00000152669	CCNO	Protein coding	NO	211.149	534	0.020426	0.0203503	0.000947334	616.897	0.0429265
chr6_31652320_31652360	AC	BAG6	UTR5	Nerve_Tibial	ENSG00000204482	LST1	Protein coding	NO	64.671	488	0.031082	0.0222568	0.000947335	611.385	0.0443901
chr5_146745160_146745206	AG	PPP2R2B	intronic	Heart_Atrial_Appendage	ENSG00000156475	PPP2R2B	Protein coding	YES	133.398	364	-0.060588	0.0297763	0.000947379	550.6	0.0730626
chr17_17678226_17678256	ATAA	SMCR2	upstream	Cells_Cultured_fibroblasts	ENSG00000226359	ACTG1P24	processed_pseudogene	NO	436.231	427	-0.165091	0.0254139	0.000947381	524.133	0.048477
chr2_28990991_28991039	GT	TOGARAM2	intronic	Muscle_Skeletal	ENSG00000179270	PCARE	Protein coding	NO	71.14	655	-0.046281	0.0166078	0.000947414	506.017	0.0465989
chr14_24354175_24354272	CCTC	RIPK3;NFATC4	intergenic	Artery_Aorta	ENSG00000157379	DHRS1	Protein coding	NO	54.4435	346	-0.036792	0.0313117	0.000947423	568.301	0.0673982
chr6_26552765_26552805	TCTA	HMGN4;LOC105374988	intergenic	Brain_Cerebellum	ENSG00000186470	BTN3A2	Protein coding	NO	180.092	202	-0.169364	0.0533008	0.000947446	514.339	0.0775191
chr10_73212845_73212859	TC	FAM149B1	intronic	Pancreas	ENSG00000156042	CFAP70	Protein coding	NO	65.483	275	-0.057151	0.0393073	0.000947455	538.806	0.0905215
chr9_35997511_35997549	GT	OR2S2;RECK	intergenic	Brain_Cortex	ENSG00000227388	.	lncRNA	NO	212.036	199	0.074234	0.0540917	0.000947497	501.107	0.0992003
chr1_179245952_179246017	ATAAA	ABL2;SOAT1	intergenic	Pancreas	ENSG00000186283	TOR3A	Protein coding	NO	160.186	275	-0.086783	0.0393065	0.000947575	538.873	0.0905215
chr19_29286856_29286884	GT	LOC284395	downstream	Heart_Left_Ventricle	ENSG00000166289	PLEKHF1	Protein coding	NO	378.589	350	-0.056232	0.030956	0.000947589	510.351	0.0832139
chr7_150687262_150687286	TTTG	GIMAP2	intronic	Brain_Cortex	ENSG00000002933	TMEM176A	Protein coding	NO	113.129	199	-0.091573	0.0540907	0.000947598	501.16	0.0992003
chr11_86467650_86467712	CT	ME3	intronic	Adipose_Visceral_Omentum	ENSG00000254783	.	processed_pseudogene	NO	183.754	459	-0.065732	0.0236527	0.000947616	588.15	0.0645114
chr1_39186170_39186247	CT	MACF1	intronic	Lung	ENSG00000090621	PABPC4	Protein coding	NO	375.801	466	-0.019959	0.0232996	0.000947632	619.755	0.0657217
chr3_58093633_58093659	CA	FLNB	intronic	Artery_Tibial	ENSG00000168291	PDHB	Protein coding	NO	340.168	532	0.032045	0.0204253	0.000947636	553.984	0.0468317
chr21_44299197_44299229	AC	PFKL;AIRE	upstream;downstream	Artery_Tibial	ENSG00000141959	PFKL	Protein coding	NO	0.838	532	-0.053005	0.020425	0.000947707	554.025	0.0468317
chr18_12607596_12607640	AC	SPIRE1	intronic	Esophagus_Gastroesophageal_Junction	ENSG00000101639	CEP192	Protein coding	NO	383.744	322	-0.073157	0.0336217	0.000947766	572.938	0.077587
chr6_36065507_36065547	GT	MAPK14	intronic	Adipose_Subcutaneous	ENSG00000112053	SLC26A8	Protein coding	NO	40.659	530	-0.045585	0.0205013	0.000947796	587.716	0.0517675
chr17_40900246_40900293	TG	KRT20;KRT23	intergenic	Esophagus_Gastroesophageal_Junction	ENSG00000171431	KRT20	Protein coding	NO	15.0275	322	0.146986	0.0336213	0.000947836	572.98	0.077587
chr21_46463680_46463718	TG	DIP2A-IT1	ncRNA_intronic	Nerve_Tibial	ENSG00000160299	PCNT	Protein coding	NO	22.705	488	0.029752	0.0222546	0.000947889	611.743	0.0444129
chr11_65642901_65642929	TTTA	SIPA1	intronic	Testis	ENSG00000172922	RNASEH2C	Protein coding	NO	75.554	296	0.075137	0.0365442	0.000947889	799.85	0.0693291
chr22_25738320_25738396	CT	GRK3;MYO18B	intergenic	Pituitary	ENSG00000272977	.	lncRNA	NO	262.14	230	-0.332649	0.0468937	0.000947894	630.461	0.0993841
chr1_153744038_153744082	GT	INTS3	intronic	Brain_Cerebellum	ENSG00000196754	S100A2	Protein coding	NO	176.17	202	-0.126298	0.0532961	0.000947951	514.613	0.0775487
chr16_70272889_70272923	AC	AARS1	intronic	Pituitary	ENSG00000157353	FCSK	Protein coding	NO	181.689	230	-0.030334	0.0468931	0.000947969	630.511	0.0993841
chr7_65038264_65038312	GCG	CCT6P3	upstream	Artery_Aorta	ENSG00000198039	ZNF273	Protein coding	NO	135	331	-0.030233	0.0327146	0.000947969	568.629	0.067421
chr8_27479265_27479287	AC	CHRNA2	upstream	Esophagus_Mucosa	ENSG00000120915	EPHX2	Protein coding	NO	11.505	449	0.091897	0.0241744	0.000947983	573.541	0.0549188
chr19_39862456_39862489	AAT	FCGBP	downstream	Whole_Blood	ENSG00000197782	ZNF780A	Protein coding	NO	227.762	614	0.033159	0.0177096	0.000947997	497.296	0.0489032
chr14_23567689_23567701	CAGCGG	LOC102724814	ncRNA_exonic	Heart_Atrial_Appendage	ENSG00000157306	ZFHX2-AS1	lncRNA	NO	54.346	364	0.147475	0.029773	0.000947998	550.959	0.0731006
chr22_23130467_23130559	AAAG	RSPH14	intronic	Nerve_Tibial	ENSG00000186716	BCR	Protein coding	NO	49.191	488	0.019385	0.0222541	0.000948012	611.822	0.0444154
chr12_132916672_132916698	TG	LOC101928530;ZNF605	intergenic	Esophagus_Mucosa	ENSG00000198393	ZNF26	Protein coding	NO	69.68	449	0.016487	0.0241742	0.000948034	573.572	0.0549188
chr11_14593613_14593661	GA	PSMA1	intronic	Adipose_Subcutaneous	ENSG00000133818	RRAS2	Protein coding	NO	229.131	530	0.03115	0.0205004	0.000948059	587.879	0.0517773
chr19_10286357_10286373	GT	ICAM1	UTR3	Skin_Sun_Exposed_Lower_leg	ENSG00000105376	ICAM5	Protein coding	NO	3.587	557	-0.123875	0.0195119	0.000948076	602.302	0.0473259
chr22_36967952_36967984	TTTA	LL22NC01-81G9.3	ncRNA_splicing	Pituitary	ENSG00000100360	IFT27	Protein coding	NO	191.712	229	-0.118296	0.0470941	0.00094809	630.592	0.0993841
chr3_50381981_50382021	AC	CACNA2D2	intronic	Skin_Sun_Exposed_Lower_leg	ENSG00000281358	RASSF1-AS1	lncRNA	NO	44.49	557	0.091178	0.0195118	0.000948101	602.317	0.0473259
chr7_102419845_102419895	TG	LOC100630923	ncRNA_intronic	Esophagus_Muscularis	ENSG00000233297	RASA4DP	unprocessed_pseudogene	NO	270.599	417	-0.06086	0.0260156	0.000948115	569.025	0.0559843
chr6_30162931_30162975	AAAT	TRIM15	upstream	Esophagus_Gastroesophageal_Junction	ENSG00000233916	ZDHHC20P1	processed_pseudogene	NO	454.406	318	-0.13253	0.0340382	0.000948171	573.183	0.0776039
chr2_127306847_127306875	GT	MAP3K2	UTR3	Adipose_Visceral_Omentum	ENSG00000231731	.	lncRNA	NO	148.533	459	0.089598	0.0236498	0.000948303	588.577	0.0645313
chr8_38381746_38381774	CA	NSD3	intronic	Adipose_Visceral_Omentum	ENSG00000147535	PLPP5	Protein coding	NO	112.517	459	-0.046484	0.0236497	0.000948328	588.592	0.0645313
chr13_95942221_95942273	GT	UGGT2	intronic	Artery_Tibial	ENSG00000102580	DNAJC3	Protein coding	NO	265.089	532	-0.021383	0.0204227	0.000948357	554.406	0.0468525
chr2_113839930_113839979	AC	ACTR3-AS1	ncRNA_intronic	Adipose_Visceral_Omentum	ENSG00000115084	SLC35F5	Protein coding	NO	83.2615	459	-0.020951	0.0236495	0.000948369	588.617	0.0645313
chr8_140530156_140530170	CA	AGO2	UTR3	Pituitary	ENSG00000280303	ERICD	lncRNA	NO	106.118	230	0.102054	0.0468897	0.000948378	630.784	0.0993963
chr22_23695438_23695477	CTG	GUSBP11	ncRNA_exonic	Adipose_Subcutaneous	ENSG00000159496	RGL4	Protein coding	NO	1.0265	530	-0.09556	0.0204992	0.000948396	588.088	0.051787
chr17_45024286_45024338	GT	DCAKD	UTR3	Adipose_Visceral_Omentum	ENSG00000181513	ACBD4	Protein coding	NO	108.288	459	0.018194	0.0236493	0.000948429	588.655	0.0645313
chr6_99473777_99473801	AC	USP45	intronic	Brain_Cortex	ENSG00000219755	.	processed_pseudogene	NO	101.923	199	0.0702	0.0540828	0.000948435	501.603	0.0992683
chr19_54258247_54258278	AT	LILRB5	upstream	Artery_Tibial	ENSG00000170889	RPS9	Protein coding	NO	57.1025	157	-0.030892	0.0682711	0.000948505	554.492	0.0468558
chr22_20874349_20874395	CA	SNAP29	intronic	Pituitary	ENSG00000099940	SNAP29	Protein coding	YES	14.889	230	-0.044347	0.0468887	0.000948506	630.869	0.0993963
chr2_113923318_113923350	TTTG	ACTR3	intronic	Esophagus_Mucosa	ENSG00000226516	FAM138B	lncRNA	NO	345.952	449	-0.118939	0.024172	0.000948541	573.879	0.0549377
chr7_43758344_43758390	GGGGCCAGGCACACCGTGAG	BLVRA	upstream	Skin_Sun_Exposed_Lower_leg	ENSG00000078967	UBE2D4	Protein coding	NO	168.069	557	-0.039956	0.0195103	0.000948556	602.606	0.0473448
chr19_19430976_19431018	GT	GATAD2A	intronic	Pancreas	ENSG00000181896	ZNF101	Protein coding	NO	237.799	275	0.089875	0.0392994	0.000948602	539.458	0.090589
chr13_99004784_99004820	AC	DOCK9	intronic	Skin_Sun_Exposed_Lower_leg	ENSG00000088387	DOCK9	Protein coding	YES	10.938	557	-0.03113	0.01951	0.000948629	602.652	0.0473448
chr6_32223881_32223911	AGC	NOTCH4	exonic	Heart_Left_Ventricle	ENSG00000204308	RNF5	Protein coding	NO	45.459	350	-0.043418	0.0309503	0.000948632	510.912	0.0832919
chr14_31229292_31229322	TG	HECTD1;HEATR5A	intergenic	Nerve_Tibial	ENSG00000129493	HEATR5A	Protein coding	NO	68.413	488	-0.030909	0.0222515	0.000948683	612.255	0.0444436
chr12_105101466_105101503	ACAT	LOC414300	downstream	Esophagus_Mucosa	ENSG00000136051	WASHC4	Protein coding	NO	5.8395	431	0.041838	0.0251738	0.000948696	573.973	0.0549414
chr1_162261468_162261546	AG	NOS1AP	intronic	Skin_Sun_Exposed_Lower_leg	ENSG00000152332	UHMK1	Protein coding	NO	235.744	556	0.002854	0.0195446	0.00094872	602.711	0.0473457
chr11_68995883_68995931	GT	MRGPRD;MRGPRF	intergenic	Artery_Tibial	ENSG00000197345	MRPL21	Protein coding	NO	92.072	532	0.089361	0.0204213	0.000948723	554.62	0.0468627
chr7_65010289_65010337	TG	ERV3-1-ZNF117;CCT6P3	intergenic	Adipose_Visceral_Omentum	ENSG00000226002	GTF2IP14	unprocessed_pseudogene	NO	73.79	459	0.073457	0.023648	0.000948746	588.852	0.0645458
chr1_36403222_36403267	TA	LSM10;OSCP1	intergenic	Heart_Atrial_Appendage	ENSG00000116885	OSCP1	Protein coding	NO	16.0485	88	-0.03481	0.119942	0.000948779	551.413	0.0731414
chr3_197041458_197041488	ATT	MELTF;DLG1	intergenic	Thyroid	ENSG00000228109	MELTF-AS1	lncRNA	NO	37.836	520	-0.017187	0.0208894	0.000948852	617.886	0.0429923
chr1_44520085_44520156	GT	RNF220	intronic	Colon_Transverse	ENSG00000187147	RNF220	Protein coding	YES	94.1445	328	0.038201	0.0330056	0.000948911	603.998	0.0890411
chr2_23951413_23951463	AT	UBXN2A	intronic	Cells_Cultured_fibroblasts	ENSG00000198399	ITSN2	Protein coding	NO	254.255	68	0.02344	0.153602	0.000948938	524.994	0.0485521
chr12_65083734_65083860	TCTTT	WIF1	intronic	Colon_Sigmoid	ENSG00000174106	LEMD3	Protein coding	NO	85.786	310	0.019177	0.0349033	0.000948955	581.441	0.0816278
chr12_48186540_48186570	GT	CCDC184	downstream	Adipose_Visceral_Omentum	ENSG00000276691	.	lncRNA	NO	398.129	459	-0.0404	0.023647	0.000948973	588.993	0.0645542
chr19_6630959_6631037	TTCT	CD70;TNFSF14	intergenic	Colon_Transverse	ENSG00000205744	DENND1C	Protein coding	NO	148.441	328	0.005679	0.0330051	0.000949001	604.055	0.0890411
chr20_854857_854883	TG	FAM110A;ANGPT4	intergenic	Esophagus_Gastroesophageal_Junction	ENSG00000101282	RSPO4	Protein coding	NO	147.394	322	-0.133406	0.0336143	0.00094901	573.69	0.0776621
chr22_20888311_20888355	CA	SNAP29	UTR3	Brain_Cerebellar_Hemisphere	ENSG00000250261	CCDC74BP1	unprocessed_pseudogene	NO	296.115	166	0.099819	0.0646317	0.000949022	508.146	0.0969743
chr1_27916596_27916635	TG	RPA2;SMPDL3B	intergenic	Colon_Sigmoid	ENSG00000117748	RPA2	Protein coding	NO	1.8695	310	0.052305	0.0349026	0.000949065	581.508	0.0816278
chr19_19757390_19757430	AAAC	LINC00663	ncRNA_exonic	Skin_Not_Sun_Exposed_Suprapubic	ENSG00000267565	.	lncRNA	NO	138.437	508	0.1762	0.0213791	0.000949075	604.722	0.0520998
chr2_85418576_85418651	CA	SH2D6	upstream	Heart_Left_Ventricle	ENSG00000042493	CAPG	Protein coding	NO	0.1815	350	0.122135	0.0309478	0.000949085	511.156	0.0833181
chr18_33581472_33581500	GT	ASXL3	intronic	Artery_Tibial	ENSG00000141431	ASXL3	Protein coding	YES	2.573	532	0.039993	0.02042	0.000949107	554.844	0.0468746
chr17_50554885_50554929	TG	SPATA20	intronic	Breast_Mammary_Tissue	ENSG00000136449	MYCBPAP	Protein coding	NO	24.753	377	0.02004	0.0287486	0.000949169	613.775	0.0810584
chr11_8772128_8772160	AC	LOC102724784	ncRNA_intronic	Testis	ENSG00000255159	DENND2B-AS1	lncRNA	NO	3.366	296	-0.096169	0.0365355	0.00094924	800.989	0.0694219
chr3_157177026_157177048	TC	CCNL1;VEPH1	intergenic	Whole_Blood	ENSG00000240875	LINC00886	lncRNA	NO	359.975	616	-0.161945	0.0176485	0.000949252	497.955	0.0489583
chr1_198414240_198414319	AAAG	NEK7;ATP6V1G3	intergenic	Skin_Sun_Exposed_Lower_leg	ENSG00000151414	NEK7	Protein coding	NO	136.576	557	-0.015421	0.0195078	0.000949277	603.064	0.0473623
chr12_109600672_109600698	TG	MVK;FAM222A	intergenic	Esophagus_Mucosa	ENSG00000174527	MYO1H	Protein coding	NO	157.123	449	-0.026518	0.0241687	0.000949307	574.342	0.0549715
chr7_140706060_140706105	TTATG	NDUFB2	intronic	Adipose_Subcutaneous	ENSG00000133597	ADCK2	Protein coding	NO	26.9275	530	-0.087513	0.0204957	0.000949358	588.685	0.05183
chr6_30424645_30424665	AC	RPP21;HLA-E	intergenic	Adipose_Visceral_Omentum	ENSG00000236603	RANP1	processed_pseudogene	NO	61.285	459	-0.108355	0.0236452	0.000949407	589.262	0.0645767
chr14_103379983_103380027	CA	EIF5;MARK3	intergenic	Nerve_Tibial	ENSG00000126215	XRCC3	Protein coding	NO	323.232	488	0.045171	0.0222486	0.000949423	612.733	0.044475
chr14_53152762_53152774	GCC	DDHD1	exonic	Colon_Transverse	ENSG00000100523	DDHD1	Protein coding	YES	0.153	328	0.110596	0.0330026	0.000949427	604.326	0.0890462
chr1_52570113_52570138	TGTTT	TUT4;GPX7	intergenic	Esophagus_Mucosa	ENSG00000134748	PRPF38A	Protein coding	NO	165.498	449	0.117268	0.0241682	0.000949436	574.42	0.0549737
chr6_36064064_36064092	TG	MAPK14	intronic	Lung	ENSG00000010030	ETV7	Protein coding	NO	323.488	466	-0.068541	0.0232921	0.000949444	620.94	0.0658194
chr13_112894245_112894318	CCCCG	ATP11A;MCF2L-AS1	intergenic	Colon_Transverse	ENSG00000276434	.	lncRNA	NO	445.676	320	-0.027404	0.0338197	0.000949474	604.357	0.0890462
chr18_47087752_47087782	TG	KATNAL2	intronic	Artery_Tibial	ENSG00000078043	PIAS2	Protein coding	NO	167.607	532	-0.045804	0.0204186	0.000949476	555.06	0.046884
chr7_43664103_43664131	AG	COA1	intronic	Cells_Cultured_fibroblasts	ENSG00000106603	COA1	Protein coding	YES	13.821	427	-0.015236	0.0254044	0.0009495	525.305	0.0485764
chr11_106482477_106482585	AGTAT	LOC101928535;GUCY1A2	intergenic	Breast_Mammary_Tissue	ENSG00000149313	AASDHPPT	Protein coding	NO	391.064	374	-0.041941	0.0289751	0.000949605	614.056	0.081085
chr20_25247980_25248041	CCCGC	PYGB	upstream	Esophagus_Gastroesophageal_Junction	ENSG00000100994	PYGB	Protein coding	YES	0.0745	304	0.010725	0.0355807	0.000949707	574.111	0.0777086
chr1_145903024_145903066	AC	ITGA10	intronic	Colon_Sigmoid	ENSG00000234222	LIX1L-AS1	lncRNA	NO	23.545	310	-0.040151	0.0348983	0.00094976	581.934	0.081675
chr2_105371546_105371576	TC	FHL2	intronic	Brain_Cortex	ENSG00000135966	TGFBRAP1	Protein coding	NO	41.826	199	-0.040383	0.0540703	0.000949772	502.31	0.0993492
chr1_156668646_156668702	CCCCGC	NES	downstream	Nerve_Tibial	ENSG00000223356	.	lncRNA	NO	44.5	488	-0.055907	0.0222472	0.000949783	612.966	0.0444887
chr6_116521517_116521531	GA	CALHM5	UTR3	Lung	ENSG00000111832	RWDD1	Protein coding	NO	49.885	466	0.061474	0.0232907	0.000949784	621.163	0.0658221
chr19_56188781_56188825	AAAT	ZSCAN5B	downstream	Breast_Mammary_Tissue	ENSG00000267421	ZFP28-DT	lncRNA	NO	349.512	376	0.139993	0.0288212	0.000949814	614.192	0.0810921
chr6_121905777_121905822	GT	GJA1;HSF2	intergenic	Adipose_Subcutaneous	ENSG00000152661	GJA1	Protein coding	NO	468.3	527	-0.034083	0.02061	0.000949826	588.975	0.0518418
chr17_17193553_17193579	TG	MPRIP	downstream	Testis	ENSG00000225442	MPRIP-AS1	lncRNA	NO	115.814	296	-0.086796	0.0365316	0.000949847	801.502	0.069458
chr12_27306714_27306752	AC	STK38L	intronic	Thyroid	ENSG00000123104	ITPR2	Protein coding	NO	473.539	534	0.023062	0.0203411	0.00094988	618.555	0.0430352
chr11_65324237_65324283	GT	CDC42EP2;DPF2	intergenic	Skin_Not_Sun_Exposed_Suprapubic	ENSG00000014138	POLA2	Protein coding	NO	30.191	508	-0.03404	0.0213758	0.000949949	605.279	0.0521388
chr16_64485242_64485278	AC	NONE;CDH11	intergenic	Pituitary	ENSG00000260187	PPIAP48	transcribed_processed_pseudogene	NO	250.665	229	-0.124991	0.0470789	0.000949951	631.829	0.0995163
chr6_26959158_26959196	TA	LINC00240	ncRNA_intronic	Nerve_Tibial	ENSG00000261353	.	.	NO	.	142	-0.053187	0.0753095	0.000949962	613.081	0.0444938
chr16_22115832_22115946	GGAA	VWA3A	intronic	Colon_Sigmoid	ENSG00000237296	SMG1P1	transcribed_unprocessed_pseudogene	NO	321.512	310	0.023873	0.034897	0.00094998	582.069	0.0816769
chr2_170861931_170861973	TG	GAD1	downstream	Artery_Aorta	ENSG00000128683	GAD1	Protein coding	YES	9.464	346	-0.102824	0.0312975	0.000950002	569.848	0.0675496
chr14_77132816_77132845	CA	ZDHHC22	UTR3	Skin_Sun_Exposed_Lower_leg	ENSG00000198894	CIPC	Protein coding	NO	33.6545	557	-0.01922	0.0195052	0.000950012	603.531	0.0473953
chr21_37457013_37457084	ACTT	DYRK1A	intronic	Esophagus_Gastroesophageal_Junction	ENSG00000157540	DYRK1A	Protein coding	YES	15.7315	322	0.027272	0.0336081	0.000950066	574.328	0.0777241
chr5_65845683_65845723	AC	NLN;ERBIN	intergenic	Muscle_Skeletal	ENSG00000113593	PPWD1	Protein coding	NO	263.147	655	-0.052123	0.0165999	0.000950094	507.449	0.0467265
chr17_35763897_35763937	AAAT	C17orf50	intronic	Thyroid	ENSG00000270806	C17orf50	Protein coding	YES	3.008	525	0.084191	0.020687	0.000950099	618.698	0.043037
chr3_42900595_42900627	GT	CYP8B1;ZNF662	intergenic	Thyroid	ENSG00000144649	GASK1A	Protein coding	NO	78.476	534	0.045461	0.0203403	0.000950102	618.7	0.043037
chr6_130066286_130066302	TA	L3MBTL3	intronic	Testis	ENSG00000198945	L3MBTL3	Protein coding	YES	4.553	94	-0.06257	0.112511	0.000950223	801.819	0.0694757
chr3_129953541_129953602	TTTC	TMCC1-AS1;TRH	intergenic	Cells_Cultured_fibroblasts	ENSG00000004399	PLXND1	Protein coding	NO	346.896	427	-0.016849	0.0254011	0.000950237	525.713	0.0486096
chr1_173825449_173825485	ATT	DARS2	intronic	Skin_Sun_Exposed_Lower_leg	ENSG00000117601	SERPINC1	Protein coding	NO	89.198	528	-0.058131	0.0205695	0.000950271	603.695	0.0474044
chr2_10812722_10812788	CCG	PDIA6	UTR5	Esophagus_Gastroesophageal_Junction	ENSG00000115758	ODC1	Protein coding	NO	364.428	313	-0.035753	0.0345639	0.000950282	574.459	0.0777241
chr8_56299259_56299295	CA	SDR16C5	downstream	Skin_Not_Sun_Exposed_Suprapubic	ENSG00000254087	LYN	Protein coding	NO	344.181	508	-0.039874	0.0213746	0.000950282	605.491	0.0521526
chr7_96693760_96693791	TG	SEM1	intronic	Breast_Mammary_Tissue	ENSG00000105880	DLX5	Protein coding	NO	331.051	365	0.061913	0.0296802	0.000950286	614.497	0.0811118
chr9_36082152_36082188	TC	RECK	intronic	Adipose_Subcutaneous	ENSG00000198467	TPM2	Protein coding	NO	392.114	530	-0.016624	0.0204921	0.000950344	589.296	0.0518655
chr2_134570460_134570524	TACATA	TMEM163	intronic	Testis	ENSG00000224043	CCNT2-AS1	lncRNA	NO	296.112	296	-0.048194	0.0365285	0.000950346	801.923	0.0694782
chr11_108354070_108354106	AC	ATM;C11orf65	intronic	Esophagus_Mucosa	ENSG00000075239	ACAT1	Protein coding	NO	207.967	449	0.039101	0.0241643	0.000950348	574.972	0.0550212
chr2_27254759_27254799	AC	SLC30A3	UTR3	Testis	ENSG00000084774	CAD	Protein coding	NO	12.858	296	0.043741	0.036528	0.000950422	801.987	0.0694782
chr17_38892551_38892591	AC	LASP1	intronic	Skin_Sun_Exposed_Lower_leg	ENSG00000277791	PSMB3	Protein coding	NO	130.52	557	0.036516	0.0195037	0.000950441	603.804	0.0474092
chr5_41832333_41832363	AG	OXCT1	intronic	Muscle_Skeletal	ENSG00000083720	OXCT1	Protein coding	YES	10.409	655	-0.063427	0.0165989	0.000950456	507.642	0.0467399
chr10_32850774_32850818	AC	CCDC7	intronic	Esophagus_Mucosa	ENSG00000216937	CCDC7	Protein coding	YES	164.777	449	-0.032594	0.0241637	0.000950476	575.049	0.0550234
chr19_19249045_19249086	TG	NCAN	intronic	Brain_Cerebellum	ENSG00000250067	YJEFN3	Protein coding	NO	279.796	202	0.07586	0.0532724	0.000950517	516.006	0.0777464
chr1_155609217_155609244	TA	MSTO1;MSTO2P	upstream	Skin_Sun_Exposed_Lower_leg	ENSG00000246203	.	unprocessed_pseudogene	NO	51.0145	162	-0.085542	0.0661804	0.000950528	603.859	0.0474098
chr19_36381988_36382010	AT	ZFP14;ZFP82	intergenic	Artery_Tibial	ENSG00000205138	SDHAF1	Protein coding	NO	386.811	158	0.0329	0.0678236	0.000950537	555.68	0.0469285
chr1_146052798_146052836	AT	LINC01719	ncRNA_exonic	Testis	ENSG00000274428	RNVU1-25	snRNA	NO	357.086	94	-0.055645	0.112505	0.00095056	802.103	0.0694823
chr3_32169031_32169087	CTCTACCT	GPD1L	downstream	Cells_Cultured_fibroblasts	ENSG00000153551	CMTM7	Protein coding	NO	222.639	427	-0.072306	0.0253992	0.000950662	525.948	0.0486268
chr11_115284087_115284115	CT	CADM1	intronic	Brain_Cortex	ENSG00000182985	CADM1	Protein coding	YES	3.376	199	-0.018017	0.0540618	0.00095068	502.79	0.0994049
chr9_128408055_128408091	AAAT	MIR1268A	ncRNA_intronic	Thyroid	ENSG00000119333	DYNC2I2	Protein coding	NO	227.99	522	-0.063708	0.020803	0.00095072	619.102	0.043059
chr8_30419450_30419482	TG	RBPMS	intronic	Heart_Atrial_Appendage	ENSG00000254109	RBPMS-AS1	lncRNA	NO	34.065	364	-0.040456	0.0297586	0.000950762	552.565	0.0732845
chr9_34162987_34163031	ATTT	DCAF12;UBAP1	intergenic	Adipose_Subcutaneous	ENSG00000260947	.	lncRNA	NO	465.55	530	0.166555	0.0204904	0.000950821	589.592	0.0518797
chr20_46413490_46413545	AGAAG	LOC105372633	ncRNA_intronic	Brain_Cerebellum	ENSG00000215452	ZNF663P	transcribed_unitary_pseudogene	NO	43.5675	202	0.040979	0.0532695	0.000950828	516.175	0.0777464
chr1_247008343_247008375	AC	ZNF670-ZNF695	ncRNA_intronic	Thyroid	ENSG00000223519	KIF28P	transcribed_unitary_pseudogene	NO	168.748	534	0.061332	0.0203377	0.000950837	619.179	0.0430613
chr11_102144855_102144887	AC	YAP1	intronic	Pituitary	ENSG00000260008	.	lncRNA	NO	36.985	230	-0.131803	0.0468696	0.000950841	632.421	0.0995939
chr10_46295463_46295510	GTTAGAGTTAGA	ANTXRL	intronic	Adipose_Subcutaneous	ENSG00000204175	GPRIN2	Protein coding	NO	260.043	530	0.155944	0.0204902	0.000950855	589.613	0.0518797
chr17_30096983_30097060	ATATAC	EFCAB5	intronic	Testis	ENSG00000108578	BLMH	Protein coding	NO	153.262	94	0.086928	0.112499	0.000950878	802.372	0.0694935
chr22_28702135_28702171	TG	CHEK2	intronic	Cells_Cultured_fibroblasts	ENSG00000100209	HSCB	Protein coding	NO	39.886	427	-0.024495	0.0253982	0.000950879	526.068	0.0486334
chr17_82738909_82738947	AT	FN3K	intronic	Pancreas	ENSG00000176845	METRNL	Protein coding	NO	340.681	80	0.012814	0.131424	0.000950895	540.762	0.0907623
chr3_44257352_44257408	GT	TOPAZ1	intronic	Brain_Cerebellum	ENSG00000196653	ZNF502	Protein coding	NO	455.263	202	-0.030003	0.0532688	0.0009509	516.214	0.0777464
chr21_44994478_44994519	TG	LINC00163	upstream	Brain_Cerebellum	ENSG00000276529	.	lncRNA	NO	15.6665	202	0.100876	0.0532685	0.00095094	516.236	0.0777464
chr8_41655129_41655153	GT	ANK1	UTR3	Skin_Sun_Exposed_Lower_leg	ENSG00000029534	ANK1	Protein coding	YES	10.066	557	0.075984	0.0195019	0.000950984	604.149	0.0474289
chr6_41779740_41779770	GCGGC	FRS3	intronic	Skin_Not_Sun_Exposed_Suprapubic	ENSG00000164663	USP49	Protein coding	NO	25.99	478	0.078414	0.0227048	0.000950999	605.948	0.0521839
chr22_42008091_42008171	CTTTC	WBP2NL	intronic	Pituitary	ENSG00000183172	SMDT1	Protein coding	NO	71.56	230	0.035431	0.0468683	0.000951	632.527	0.0995949
chr11_8354474_8354516	CA	LMO1;STK33	intergenic	Colon_Sigmoid	ENSG00000166436	TRIM66	Protein coding	NO	264.789	310	-0.02942	0.0348904	0.000951064	582.733	0.0817527
chr22_17157085_17157113	AC	HDHD5	intronic	Muscle_Skeletal	ENSG00000069998	HDHD5	Protein coding	YES	1.887	655	0.012286	0.016597	0.000951078	507.975	0.0467662
chr22_30308284_30308352	TGCC	TBC1D10A	intronic	Cells_Cultured_fibroblasts	ENSG00000099999	RNF215	Protein coding	NO	66.56	427	0.019383	0.0253972	0.000951104	526.193	0.0486402
chr17_43578734_43578762	AC	ETV4;MEOX1	intergenic	Pancreas	ENSG00000279602	.	TEC	NO	217.387	275	0.157738	0.0392822	0.000951105	540.881	0.0907671
chr8_11512654_11512682	TTTG	BLK	intronic	Whole_Blood	ENSG00000269918	.	lncRNA	NO	405.964	616	0.08676	0.0176426	0.00095112	498.935	0.049045
chr1_39117533_39117567	GT	MACF1	intronic	Nerve_Tibial	ENSG00000127603	MACF1	Protein coding	YES	12.045	488	-0.019694	0.0222418	0.00095115	613.848	0.0445398
chr9_113168956_113169061	CCACACTACCACAGGGCCCG	FKBP15	intronic	Artery_Tibial	ENSG00000148225	WDR31	Protein coding	NO	171.245	532	0.140833	0.0204125	0.000951162	556.045	0.0469554
chr1_236250572_236250618	AT	ERO1B	intronic	Heart_Atrial_Appendage	ENSG00000086619	ERO1B	Protein coding	YES	19.99	88	-0.033178	0.119894	0.00095117	552.803	0.0732985
chr11_47253134_47253144	GT	NR1H3	intronic	Muscle_Skeletal	ENSG00000109919	MTCH2	Protein coding	NO	376.216	655	-0.009002	0.0165967	0.000951198	508.039	0.0467678
chr10_63115318_63115344	TA	EGR2;NRBF2	intergenic	Cells_Cultured_fibroblasts	ENSG00000148572	NRBF2	Protein coding	NO	17.916	386	-0.024598	0.0280734	0.000951211	526.252	0.0486402
chr5_41753310_41753332	AC	OXCT1	intronic	Heart_Atrial_Appendage	ENSG00000083720	OXCT1	Protein coding	YES	13.6	364	-0.034412	0.029756	0.000951246	552.847	0.0732985
chr4_176770979_176771007	AC	VEGFC	intronic	Cells_Cultured_fibroblasts	ENSG00000150630	VEGFC	Protein coding	YES	21.929	427	0.065744	0.0253964	0.000951275	526.287	0.0486402
chr7_55706938_55707010	AAGG	FKBP9P1;SEPTIN14	intergenic	Heart_Atrial_Appendage	ENSG00000106153	CHCHD2	Protein coding	NO	399.457	364	0.025638	0.0297556	0.00095132	552.89	0.0732985
chr4_38880071_38880177	AATAG	FAM114A1	intronic	Whole_Blood	ENSG00000174130	TLR6	Protein coding	NO	23.307	616	0.008959	0.0176416	0.000951432	499.098	0.049054
chr18_36015173_36015203	AC	RPRD1A	intronic	Adipose_Subcutaneous	ENSG00000278986	.	TEC	NO	43.037	530	0.019304	0.0204881	0.000951443	589.977	0.0519072
chr6_30787824_30787885	AAAAAT	HCG20	ncRNA_intronic	Colon_Sigmoid	ENSG00000204540	PSORS1C1	Protein coding	NO	326.896	306	-0.068437	0.0353396	0.000951451	582.97	0.0817745
chr19_14998003_14998021	TG	SLC1A6;CCDC105	intergenic	Whole_Blood	ENSG00000131355	ADGRE3	Protein coding	NO	307.985	616	0.029483	0.0176415	0.000951481	499.124	0.049054
chr1_174434108_174434152	AC	RABGAP1L	intronic	Esophagus_Gastroesophageal_Junction	ENSG00000152061	RABGAP1L	Protein coding	YES	68.9	322	-0.037336	0.0335995	0.000951525	575.21	0.0778131
chr22_41561045_41561081	AC	CSDC2	UTR5	Adipose_Subcutaneous	ENSG00000100418	DESI1	Protein coding	NO	41.46	530	0.028377	0.0204877	0.000951549	590.043	0.0519084
chr3_136958911_136958952	TC	IL20RB	intronic	Brain_Cerebellum	ENSG00000118007	STAG1	Protein coding	NO	206.529	202	0.079315	0.0532628	0.000951549	516.567	0.0777845
chr5_112692709_112692735	CA	LOC102467216;APC	intergenic	Esophagus_Muscularis	ENSG00000153037	SRP19	Protein coding	NO	168.466	417	-0.035105	0.0259997	0.000951577	571.102	0.0561546
chr15_55997448_55997484	AC	NEDD4;RFX7	intergenic	Cells_Cultured_fibroblasts	ENSG00000069869	NEDD4	Protein coding	NO	3.806	427	0.027113	0.0253951	0.000951579	526.455	0.0486468
chr9_69773306_69773328	CA	PTAR1;C9orf135-DT	intergenic	Esophagus_Muscularis	ENSG00000107282	APBA1	Protein coding	NO	100.946	417	-0.019668	0.0259995	0.000951614	571.124	0.0561546
chr19_9669734_9669776	CA	ZNF562	intronic	Esophagus_Gastroesophageal_Junction	ENSG00000171469	ZNF561	Protein coding	NO	48.519	322	0.040845	0.0335989	0.000951628	575.272	0.0778131
chr8_27638314_27638346	TG	SCARA3	intronic	Muscle_Skeletal	ENSG00000120885	CLU	Protein coding	NO	23.63	655	0.024514	0.0165954	0.000951629	508.269	0.0467847
chr6_132836084_132836232	CTTT	RPS12;LINC00326	intergenic	Lung	ENSG00000200534	SNORA33	snoRNA	NO	18.939	466	-0.00764	0.0232831	0.000951642	622.377	0.0659298
chr1_39419798_39419842	GT	MACF1	intronic	Artery_Aorta	ENSG00000237624	OXCT2P1	unprocessed_pseudogene	NO	95.136	346	0.112426	0.031288	0.000951719	570.878	0.0676556
chr19_40888938_40888974	TG	CYP2A7;CYP2G1P	intergenic	Cells_Cultured_fibroblasts	ENSG00000256612	CYP2B7P	transcribed_unprocessed_pseudogene	NO	35.317	427	-0.034416	0.0253944	0.00095172	526.534	0.0486495
chr2_238278086_238278102	TC	PER2	intronic	Brain_Cerebellar_Hemisphere	ENSG00000178752	ERFE	Protein coding	NO	112.501	166	0.082143	0.0646016	0.000951723	509.591	0.0971218
chr15_82720527_82720661	TCT	LOC338963;ACTG1P17	intergenic	Brain_Cerebellar_Hemisphere	ENSG00000278662	GOLGA6L10	Protein coding	NO	371.119	166	-0.048333	0.0646014	0.000951735	509.598	0.0971218
chr6_116199999_116200007	GG	NT5DC1	intronic	Esophagus_Muscularis	ENSG00000187189	TSPYL4	Protein coding	NO	54.072	414	-0.091813	0.026186	0.000951748	571.205	0.0561546
chr15_40009069_40009109	TTTTG	EIF2AK4	intronic	Whole_Blood	ENSG00000128829	EIF2AK4	Protein coding	YES	6.698	616	-0.074573	0.0176406	0.000951771	499.276	0.0490596
chr6_37524047_37524067	TG	LINC02520	ncRNA_intronic	Whole_Blood	ENSG00000156639	ZFAND3	Protein coding	NO	295.67	616	0.02156	0.0176406	0.000951778	499.28	0.0490596
chr3_197510599_197510718	GT	BDH1	UTR3	Cells_Cultured_fibroblasts	ENSG00000272989	LINC02012	lncRNA	NO	3.6725	427	-0.009371	0.0253939	0.000951836	526.597	0.0486509
chr10_62885438_62885504	AATAA	EGR2;NRBF2	intergenic	Lung	ENSG00000181915	ADO	Protein coding	NO	80.751	466	0.035224	0.0232823	0.000951848	622.513	0.0659372
chr11_78292003_78292030	GT	GAB2	intronic	Pituitary	ENSG00000033327	GAB2	Protein coding	YES	49.8635	230	0.109362	0.0468611	0.000951874	633.109	0.0996551
chr11_100714389_100714421	TG	ARHGAP42	intronic	Adipose_Subcutaneous	ENSG00000170647	.	.	NO	.	530	0.071186	0.0204861	0.000952008	590.328	0.0519243
chr3_125440128_125440164	AC	ZNF148;SNX4	intergenic	Esophagus_Gastroesophageal_Junction	ENSG00000239804	RPS24P9	processed_pseudogene	NO	348	322	0.163609	0.0335966	0.000952022	575.511	0.0778348
chr10_63691081_63691135	TTCC	REEP3;ANXA2P3	intergenic	Colon_Transverse	ENSG00000232075	MRPL35P2	processed_pseudogene	NO	56.281	328	-0.08346	0.0329872	0.000952097	606.026	0.0892396
chr3_152315845_152315866	AC	MBNL1	intronic	Brain_Cerebellar_Hemisphere	ENSG00000152601	MBNL1	Protein coding	YES	15.6575	165	-0.075561	0.0649816	0.000952108	509.798	0.0971323
chr8_94569440_94569474	GT	VIRMA;LOC100288748	intergenic	Nerve_Tibial	ENSG00000197275	RAD54B	Protein coding	NO	94.342	488	0.054353	0.0222377	0.000952186	614.516	0.0445786
chr19_52137053_52137075	TA	ZNF616	intronic	Lung	ENSG00000196214	ZNF766	Protein coding	NO	132.523	114	-0.089165	0.0932762	0.000952193	622.738	0.065954
chr1_245088315_245088349	AC	EFCAB2	intronic	Brain_Cerebellar_Hemisphere	ENSG00000203666	EFCAB2	Protein coding	YES	4.876	166	0.120905	0.0645962	0.000952201	509.847	0.0971323
chr4_48525163_48525197	TA	FRYL	intronic	Artery_Aorta	ENSG00000145248	SLC10A4	Protein coding	NO	40.679	99	0.046131	0.106971	0.000952204	571.169	0.0676821
chr4_122992956_122992974	TG	SPATA5	intronic	Muscle_Skeletal	ENSG00000273007	.	lncRNA	NO	107.16	655	0.023143	0.0165935	0.000952289	508.622	0.0468129
chr1_92561554_92561665	CTAT	EVI5	intronic	Breast_Mammary_Tissue	ENSG00000229052	.	transcribed_processed_pseudogene	NO	369.087	377	0.090052	0.0287328	0.000952295	615.796	0.081261
chr7_43250118_43250134	AC	HECW1	intronic	Skin_Not_Sun_Exposed_Suprapubic	ENSG00000261019	.	lncRNA	NO	347.487	508	0.049557	0.021367	0.000952297	606.775	0.0522497
chr19_50367549_50367581	CT	NAPSA;NR1H2	intergenic	Nerve_Tibial	ENSG00000131401	NAPSB	transcribed_unprocessed_pseudogene	NO	22.804	488	0.063658	0.0222373	0.000952301	614.59	0.0445808
chr1_119646322_119646364	AC	ZNF697	intronic	Heart_Atrial_Appendage	ENSG00000203855	HSD3BP4	unprocessed_pseudogene	NO	82.277	364	-0.066286	0.0297502	0.000952356	553.492	0.0733588
chr16_20691751_20691805	TG	ACSM1	intronic	Cells_Cultured_fibroblasts	ENSG00000196678	ERI2	Protein coding	NO	108.411	427	-0.017129	0.0253915	0.000952381	526.899	0.0486743
chr5_138872027_138872067	GT	LRRTM2	UTR3	Colon_Sigmoid	ENSG00000044115	CTNNA1	Protein coding	NO	1.772	310	0.032402	0.0348821	0.000952421	583.565	0.0818057
chr21_46145787_46145854	CGC	FTCD	exonic	Pancreas	ENSG00000160305	DIP2A	Protein coding	NO	313.07	274	0.014804	0.0394149	0.000952429	541.634	0.0908472
chr3_126086498_126086538	TG	SLC41A3	intronic	Brain_Cerebellar_Hemisphere	ENSG00000250012	SLC41A3-AS1	lncRNA	NO	2.116	166	0.045893	0.0645934	0.000952454	509.983	0.0971397
chr17_43578734_43578762	AC	ETV4;MEOX1	intergenic	Artery_Aorta	ENSG00000279602	.	TEC	NO	217.387	346	0.112922	0.0312838	0.000952489	571.34	0.0676943
chr6_13763181_13763224	AC	RANBP9;MCUR1	intergenic	Esophagus_Mucosa	ENSG00000010017	RANBP9	Protein coding	NO	51.3675	449	0.028798	0.0241552	0.000952494	576.27	0.0551297
chr13_19514592_19514630	GT	TPTE2	intronic	Skin_Sun_Exposed_Lower_leg	ENSG00000227879	PSPC1P1	unprocessed_pseudogene	NO	287.179	557	-0.031208	0.0194965	0.000952538	605.136	0.0474989
chr5_55022321_55022347	CA	LOC102467081	ncRNA_intronic	Thyroid	ENSG00000113088	GZMK	Protein coding	NO	1.922	534	0.019067	0.0203315	0.000952551	620.295	0.0431337
chr4_67550921_67550961	TTGTT	CENPC;STAP1	intergenic	Esophagus_Muscularis	ENSG00000250075	.	lncRNA	NO	82.69	417	0.135782	0.0259952	0.000952559	571.691	0.0561885
chr11_68995883_68995931	GT	MRGPRD;MRGPRF	intergenic	Pancreas	ENSG00000132740	IGHMBP2	Protein coding	NO	58.167	275	-0.144217	0.0392722	0.000952562	541.71	0.0908472
chr1_228617180_228617239	GCCCGCG	RNA5S1;RNA5S10;RNA5S11;RNA5S12;RNA5S13;RNA5S14;RNA5S15;RNA5S16;RNA5S17;RNA5S2;RNA5S3;RNA5S4;RNA5S5;RNA5S6;RNA5S7;RNA5S8	upstream	Thyroid	ENSG00000280157	.	TEC	NO	495.687	526	0.059029	0.0206389	0.000952567	620.305	0.0431337
chr7_149581085_149581145	AAAACC	ZNF767P	ncRNA_intronic	Pancreas	ENSG00000133624	ZNF767P	transcribed_unprocessed_pseudogene	YES	43.45	275	0.039172	0.0392721	0.000952583	541.722	0.0908472
chr19_38549875_38549925	TG	RYR1	intronic	Esophagus_Muscularis	ENSG00000269688	.	lncRNA	NO	295.599	417	0.035785	0.025995	0.000952603	571.718	0.0561885
chr7_76423026_76423083	GAAA	ZP3	intronic	Esophagus_Mucosa	ENSG00000146707	POMZP3	Protein coding	NO	195.245	449	0.031414	0.0241546	0.000952637	576.357	0.0551327
chr19_19695533_19695574	ATT	ZNF101;ZNF14	intergenic	Nerve_Tibial	ENSG00000181896	ZNF101	Protein coding	NO	14.2595	149	0.047209	0.0718105	0.000952658	614.821	0.0445885
chr17_30731902_30732023	CGGCGG	SUZ12P1	ncRNA_intronic	Adipose_Subcutaneous	ENSG00000264456	.	lncRNA	NO	239.69	530	-0.039383	0.0204837	0.000952661	590.733	0.0519554
chr19_19272692_19272728	GT	TM6SF2	intronic	Nerve_Tibial	ENSG00000187664	HAPLN4	Protein coding	NO	9.906	488	0.108038	0.0222358	0.000952674	614.831	0.0445885
chr2_161455041_161455107	TG	TBR1;AHCTF1P1	intergenic	Thyroid	ENSG00000227403	LINC01806	lncRNA	NO	210.322	534	0.034393	0.0203311	0.000952676	620.376	0.0431356
chr7_97748205_97748249	AC	TAC1;ASNS	intergenic	Testis	ENSG00000183444	OR7E38P	unprocessed_pseudogene	NO	218.847	296	-0.137849	0.0365134	0.000952703	803.912	0.0696148
chr9_37852930_37852966	TA	DCAF10	intronic	Colon_Transverse	ENSG00000122696	SLC25A51	Protein coding	NO	51.162	105	-0.034268	0.101029	0.000952708	606.415	0.0892761
chr15_78536298_78536330	AC	HYKK	UTR3	Heart_Left_Ventricle	ENSG00000188266	HYKK	Protein coding	YES	23.225	350	0.076945	0.0309281	0.000952717	513.112	0.0835824
chr15_41560388_41560429	GT	TYRO3	intronic	Adipose_Visceral_Omentum	ENSG00000062524	LTK	Protein coding	NO	46.5215	459	0.055915	0.0236312	0.000952763	591.345	0.0647516
chr19_22895218_22895321	CTAT	ZNF723;ZNF728	intergenic	Pancreas	ENSG00000270947	.	lncRNA	NO	439.281	275	-0.036514	0.0392707	0.000952784	541.836	0.0908511
chr8_144209027_144209073	TG	MROH1	intronic	Whole_Blood	ENSG00000071894	CPSF1	Protein coding	NO	185.187	616	-0.031292	0.0176374	0.000952786	499.809	0.0491068
chr6_31809556_31809594	AC	HSPA1L	downstream	Thyroid	ENSG00000204469	PRRC2A	Protein coding	NO	172.74	534	0.027309	0.0203306	0.000952797	620.455	0.0431381
chr9_123637910_123637932	AC	DENND1A	intronic	Brain_Cortex	ENSG00000119522	DENND1A	Protein coding	YES	14.37	199	-0.047711	0.0540418	0.000952812	503.918	0.0996081
chr3_73018407_73018465	GTTAT	PPP4R2	intronic	Adipose_Visceral_Omentum	ENSG00000255423	EBLN2	Protein coding	NO	43.223	459	0.012833	0.023631	0.000952813	591.376	0.0647516
chr17_63774201_63774259	CGG	DDX42	UTR5	Lung	ENSG00000087191	PSMC5	Protein coding	NO	52.922	466	-0.024708	0.0232783	0.000952824	623.151	0.0659838
chr1_33189634_33189747	AT	TRIM62;ZNF362	intergenic	Breast_Mammary_Tissue	ENSG00000278997	.	TEC	NO	46.4605	120	0.015563	0.0887219	0.000952833	616.143	0.0812854
chr11_66745793_66745825	GTTT	C11orf80	intronic	Adipose_Visceral_Omentum	ENSG00000254855	KLC2-AS1	lncRNA	NO	480.143	459	0.10881	0.0236307	0.000952889	591.423	0.0647516
chr18_37247339_37247367	AG	CELF4	intronic	Adipose_Visceral_Omentum	ENSG00000134779	TPGS2	Protein coding	NO	418.137	459	0.061036	0.0236306	0.000952919	591.441	0.0647516
chr5_156782180_156782194	AT	SGCD;PPP1R2B	intergenic	Colon_Transverse	ENSG00000113249	HAVCR1	Protein coding	NO	276.209	105	-0.062548	0.101025	0.000952937	606.56	0.0892788
chr1_154868900_154868950	TC	KCNN3	intronic	Adipose_Subcutaneous	ENSG00000160685	ZBTB7B	Protein coding	NO	133.705	530	-0.011157	0.0204827	0.000952939	590.905	0.051966
chr19_55240514_55240556	AC	PPP6R1	intronic	Skin_Not_Sun_Exposed_Suprapubic	ENSG00000160469	BRSK1	Protein coding	NO	41.537	508	0.052082	0.0213645	0.000952941	607.185	0.0522805
chr16_48298626_48298670	GT	LONP2	intronic	Esophagus_Muscularis	ENSG00000102910	LONP2	Protein coding	YES	35.664	417	0.029348	0.0259932	0.000953	571.956	0.0562064
chr3_141538100_141538130	AC	RASA2	intronic	Brain_Cerebellar_Hemisphere	ENSG00000244124	ATP1B3-AS1	lncRNA	NO	380.906	166	-0.131363	0.0645867	0.000953056	510.305	0.0971825
chr18_50913860_50913890	AC	ME2	intronic	Skin_Not_Sun_Exposed_Suprapubic	ENSG00000082212	ME2	Protein coding	YES	1.517	508	-0.02509	0.0213641	0.000953066	607.265	0.0522816
chr6_26958135_26958155	TG	LINC00240	ncRNA_intronic	Skin_Sun_Exposed_Lower_leg	ENSG00000124613	ZNF391	Protein coding	NO	416.47	557	-0.06846	0.0194945	0.000953116	605.503	0.047524
chr20_31846442_31846476	AG	FOXS1	upstream	Skin_Not_Sun_Exposed_Suprapubic	ENSG00000088325	TPX2	Protein coding	NO	107.169	508	-0.02645	0.0213638	0.000953126	607.303	0.0522816
chr15_29045069_29045103	TC	APBA2	intronic	Nerve_Tibial	ENSG00000254398	.	unprocessed_pseudogene	NO	362.834	488	-0.038576	0.022234	0.000953136	615.129	0.0446069
chr6_87216108_87216157	AC	ZNF292	intronic	Esophagus_Mucosa	ENSG00000164414	SLC35A1	Protein coding	NO	254.49	445	-0.017983	0.0243679	0.000953187	576.689	0.0551592
chr19_36745179_36745197	TG	ZNF850	UTR3	Skin_Not_Sun_Exposed_Suprapubic	ENSG00000196357	ZNF565	Protein coding	NO	498.931	508	0.126551	0.0213634	0.000953236	607.373	0.0522831
chr1_45930391_45930426	TTTTG	MAST2	intronic	Adipose_Subcutaneous	ENSG00000159588	CCDC17	Protein coding	NO	306.351	530	0.129344	0.0204816	0.000953244	591.094	0.0519781
chr14_87592266_87592283	AT	LINC01148;LINC02330	intergenic	Testis	ENSG00000258770	LINC02330	lncRNA	NO	63.0195	94	0.009538	0.112451	0.000953418	804.515	0.0696566
chr1_44031166_44031196	CA	SLC6A9	intronic	Nerve_Tibial	ENSG00000126091	ST3GAL3	Protein coding	NO	112.068	488	-0.043295	0.0222329	0.000953427	615.317	0.0446173
chr7_151084842_151084886	AC	AGAP3	upstream	Pancreas	ENSG00000187260	WDR86	Protein coding	NO	311.053	275	0.069716	0.0392663	0.00095343	542.203	0.0908975
chr6_28736271_28736297	AC	LINC00533;LINC01623	intergenic	Testis	ENSG00000204709	LINC01556	lncRNA	NO	207.593	296	0.052173	0.0365087	0.00095344	804.534	0.0696566
chr19_16464729_16464771	ACACTA	EPS15L1	intronic	Colon_Transverse	ENSG00000105072	C19orf44	Protein coding	NO	31.644	328	0.067811	0.0329791	0.0009535	606.919	0.0893053
chr8_94668789_94668807	TG	ESRP1	intronic	Artery_Aorta	ENSG00000265817	FSBP	Protein coding	NO	231.846	346	-0.029803	0.0312782	0.000953518	571.957	0.0677487
chr9_121283671_121283707	TTCA	GSN-AS1	ncRNA_exonic	Heart_Atrial_Appendage	ENSG00000204136	GGTA1	Protein coding	NO	184.233	364	0.076135	0.0297441	0.00095352	554.169	0.0734292
chr16_2407143_2407193	TG	ABCA17P	ncRNA_intronic	Skin_Sun_Exposed_Lower_leg	ENSG00000162066	AMDHD2	Protein coding	NO	113.189	557	0.025245	0.0194931	0.000953524	605.762	0.0475368
chr9_120714264_120714288	CGG	MEGF9	exonic	Whole_Blood	ENSG00000106804	C5	Protein coding	NO	267.616	601	-0.112494	0.018073	0.000953544	500.206	0.049141
chr6_29726559_29726583	TG	HLA-F	intronic	Colon_Sigmoid	ENSG00000204642	HLA-F	Protein coding	YES	1.037	310	-0.086867	0.034875	0.000953573	584.271	0.081888
chr7_118206968_118207030	TA	LSM8;ANKRD7	intergenic	Nerve_Tibial	ENSG00000106013	ANKRD7	Protein coding	NO	7.67	141	0.029084	0.0757851	0.000953577	615.414	0.0446194
chr9_121198020_121198044	AC	RAB14	intronic	Esophagus_Gastroesophageal_Junction	ENSG00000235865	GSN-AS1	lncRNA	NO	87.498	321	0.12322	0.033691	0.000953589	576.458	0.0779419
chr9_33621615_33621665	AC	ANKRD18B;ANXA2P2	intergenic	Cells_Cultured_fibroblasts	ENSG00000237984	PTENP1	transcribed_processed_pseudogene	NO	55.011	427	-0.037817	0.025386	0.00095362	527.585	0.0487286
chr6_105457378_105457412	GT	PREP;PRDM1	intergenic	Thyroid	ENSG00000085377	PREP	Protein coding	NO	3.333	534	0.017739	0.0203277	0.000953621	620.992	0.0431724
chr12_57492669_57492715	CA	MARS1	intronic	Heart_Atrial_Appendage	ENSG00000240771	ARHGEF25	Protein coding	NO	117.488	364	-0.019836	0.0297435	0.000953647	554.243	0.0734292
chr14_104049120_104049147	TG	TDRD9	intronic	Heart_Atrial_Appendage	ENSG00000088808	PPP1R13B	Protein coding	NO	201.559	364	-0.041471	0.0297435	0.000953649	554.243	0.0734292
chr1_168253300_168253324	ACAT	SFT2D2	downstream	Pituitary	ENSG00000213064	SFT2D2	Protein coding	YES	27.304	230	0.134285	0.0468465	0.00095367	634.303	0.0998116
chr3_127668101_127668143	GT	PODXL2	intronic	Artery_Aorta	ENSG00000163870	TPRA1	Protein coding	NO	69.855	346	-0.04301	0.0312773	0.000953683	572.056	0.0677487
chr8_9025702_9025726	TG	ERI1	intronic	Testis	ENSG00000253735	.	lncRNA	NO	332.727	296	-0.177015	0.0365065	0.000953782	804.822	0.0696755
chr7_43758344_43758390	GGGGCCAGGCACACCGTGAG	BLVRA	upstream	Artery_Aorta	ENSG00000106605	BLVRA	Protein coding	YES	0.313	346	0.054417	0.0312767	0.000953783	572.116	0.0677487
chr9_129207053_129207069	AG	IER5L;LOC101929331	intergenic	Thyroid	ENSG00000233901	LINC01503	lncRNA	NO	125.239	534	0.06037	0.020327	0.000953824	621.124	0.0431786
chr9_121334772_121334818	TG	GSN;STOM	intergenic	Esophagus_Gastroesophageal_Junction	ENSG00000227355	.	lncRNA	NO	35.098	322	-0.049629	0.0335859	0.000953834	576.606	0.0779513
chr1_160392181_160392218	AC	NHLH1;VANGL2	intergenic	Brain_Cerebellum	ENSG00000162736	NCSTN	Protein coding	NO	37.6925	202	0.033	0.0532417	0.00095384	517.81	0.0779482
chr7_144031902_144031940	TG	OR6B1;OR2A5	intergenic	Nerve_Tibial	ENSG00000204959	ARHGEF34P	unprocessed_pseudogene	NO	255.045	488	-0.075828	0.0222313	0.000953843	615.586	0.0446271
chr6_33205971_33205997	AG	HSD17B8	intronic	Muscle_Skeletal	ENSG00000204228	HSD17B8	Protein coding	YES	1.298	655	0.043364	0.0165889	0.000953848	509.454	0.0468852
chr11_118623874_118623918	TG	PHLDB1	intronic	Artery_Aorta	ENSG00000278376	.	lncRNA	NO	167.306	346	-0.096187	0.0312761	0.000953887	572.179	0.0677487
chr16_78098410_78098495	CCTT	CLEC3A;WWOX	intergenic	Testis	ENSG00000186153	WWOX	Protein coding	NO	0.9475	296	-0.028952	0.0365057	0.000953901	804.923	0.0696782
chr3_58231166_58231218	AGGA	DNASE1L3;ABHD6	intergenic	Artery_Aorta	ENSG00000168297	PXK	Protein coding	NO	101.688	346	-0.080183	0.0312759	0.000953932	572.206	0.0677487
chr13_45448670_45448710	TTTTA	SLC25A30-AS1;COG3	intergenic	Skin_Not_Sun_Exposed_Suprapubic	ENSG00000133112	TPT1	Protein coding	NO	107.406	508	-0.031482	0.0213607	0.000953971	607.842	0.05231
chr1_16470380_16470418	GT	CROCCP3	ncRNA_intronic	Lung	ENSG00000186301	MST1P2	unprocessed_pseudogene	NO	175.223	466	0.048032	0.0232735	0.000953978	623.905	0.0660497
chr22_41747049_41747067	ATA	MEI1	intronic	Thyroid	ENSG00000177096	PHETA2	Protein coding	NO	327.19	531	0.066232	0.0204406	0.000953996	621.235	0.0431813
chr11_47579984_47580030	AC	NDUFS3	intronic	Skin_Sun_Exposed_Lower_leg	ENSG00000165917	RAPSN	Protein coding	NO	130.864	557	-0.027228	0.0194914	0.000954032	606.085	0.0475585
chr1_60970911_60970959	AC	NFIA-AS2	upstream	Nerve_Tibial	ENSG00000237928	NFIA-AS2	lncRNA	YES	0.159	488	0.030582	0.0222305	0.000954043	615.714	0.0446332
chr1_2098648_2098697	TTTTG	PRKCZ	intronic	Colon_Transverse	ENSG00000215790	SLC35E2A	transcribed_unprocessed_pseudogene	NO	359.115	328	0.150022	0.0329759	0.000954048	607.268	0.0893435
chr17_43295964_43296111	AG	RNU2-1	downstream	Brain_Cerebellar_Hemisphere	ENSG00000267681	.	transcribed_processed_pseudogene	NO	151.082	166	0.019655	0.0645753	0.000954081	510.854	0.09725
chr17_17821152_17821174	AC	SREBF1	intronic	Esophagus_Mucosa	ENSG00000091542	ALKBH5	Protein coding	NO	361.915	449	0.05413	0.0241484	0.000954085	577.233	0.0552006
chr1_154420511_154420539	TTTA	IL6R	intronic	Muscle_Skeletal	ENSG00000143515	ATP8B2	Protein coding	NO	73.91	653	-0.057874	0.0166387	0.000954107	509.592	0.0468936
chr14_34685645_34685677	AG	SNX6;CFL2	intergenic	Skin_Not_Sun_Exposed_Suprapubic	ENSG00000129518	EAPP	Protein coding	NO	145.957	476	-0.030207	0.0227871	0.000954125	607.94	0.0523139
chr15_50758886_50758930	TATC	SPPL2A	intronic	Breast_Mammary_Tissue	ENSG00000138600	SPPL2A	Protein coding	YES	5.653	377	-0.062895	0.0287234	0.000954156	616.999	0.0813876
chr6_90219785_90219815	AC	BACH2	intronic	Pancreas	ENSG00000112182	BACH2	Protein coding	YES	0.05	275	0.082178	0.0392613	0.000954159	542.618	0.0909517
chr7_65929682_65929702	TA	VKORC1L1	intronic	Cells_Cultured_fibroblasts	ENSG00000126522	ASL	Protein coding	NO	146.108	68	0.07544	0.153471	0.000954173	527.89	0.0487478
chr4_122262148_122262187	TG	KIAA1109	intronic	Muscle_Skeletal	ENSG00000138688	BLTP1	Protein coding	NO	7.3085	655	-0.025376	0.0165879	0.000954203	509.644	0.046894
chr3_53975047_53975081	CA	SELENOK;CACNA2D3	intergenic	Artery_Tibial	ENSG00000016391	CHDH	Protein coding	NO	128.645	532	0.024042	0.0204015	0.000954218	557.832	0.0471022
chr16_4183016_4183081	AGGA	ADCY9;SRL	intergenic	Whole_Blood	ENSG00000162104	ADCY9	Protein coding	NO	66.6065	616	-0.017985	0.017633	0.000954222	500.562	0.0491647
chr3_36824928_36824994	GT	LINC02033;TRANK1	intergenic	Whole_Blood	ENSG00000093167	LRRFIP2	Protein coding	NO	240.373	616	0.017983	0.0176328	0.000954284	500.595	0.0491647
chr11_106331721_106331751	CTTTC	LOC101928535;GUCY1A2	intergenic	Skin_Not_Sun_Exposed_Suprapubic	ENSG00000149313	AASDHPPT	Protein coding	NO	240.269	508	-0.016528	0.0213595	0.000954288	608.043	0.0523183
chr5_43818543_43818598	TTCC	NNT;FGF10	intergenic	Esophagus_Muscularis	ENSG00000112992	NNT	Protein coding	NO	140.792	417	-0.023974	0.0259871	0.000954332	572.756	0.0562739
chr15_78317561_78317666	TGAA	WDR61;CRABP1	intergenic	Thyroid	ENSG00000140403	DNAJA4	Protein coding	NO	38.4765	534	-0.022893	0.0203251	0.00095435	621.466	0.0431929
chr1_83631401_83631449	AC	LINC01725	ncRNA_intronic	Thyroid	ENSG00000137941	TTLL7	Protein coding	NO	251.423	534	0.01798	0.0203249	0.000954406	621.503	0.0431929
chr3_138890351_138890479	CTTT	PIK3CB;LINC01391	intergenic	Muscle_Skeletal	ENSG00000158234	FAIM	Protein coding	NO	269.142	655	-0.017671	0.0165872	0.000954424	509.762	0.0469005
chr2_96987382_96987406	AC	FAM178B	upstream	Testis	ENSG00000188383	GPAT2P2	unprocessed_pseudogene	NO	93.704	296	-0.045187	0.0365024	0.000954434	805.372	0.0697111
chr7_66916188_66916239	TTA	LINC02604;TMEM248	intergenic	Adipose_Subcutaneous	ENSG00000232546	.	unprocessed_pseudogene	NO	67.7175	157	0.13881	0.068201	0.000954471	591.855	0.0520368
chr6_135665398_135665431	CA	LINC00271	ncRNA_intronic	Skin_Not_Sun_Exposed_Suprapubic	ENSG00000231028	AHI1-DT	lncRNA	NO	6.8995	508	0.062825	0.0213587	0.0009545	608.179	0.0523221
chr3_10022510_10022540	TG	CIDECP1	ncRNA_intronic	Artery_Aorta	ENSG00000163702	IL17RC	Protein coding	NO	91.702	346	0.044553	0.0312727	0.000954516	572.556	0.0677821
chr9_70469094_70469118	TTTC	KLF9;TRPM3	intergenic	Thyroid	ENSG00000204706	MAMDC2-AS1	lncRNA	NO	293.218	534	0.006353	0.0203243	0.000954574	621.612	0.0431975
chr15_79061413_79061431	AT	RASGRF1	intronic	Colon_Sigmoid	ENSG00000058335	RASGRF1	Protein coding	YES	3.241	95	0.057905	0.111284	0.000954602	584.901	0.0819568
chr2_168834486_168834507	GC	NOSTRIN	intronic	Nerve_Tibial	ENSG00000163072	NOSTRIN	Protein coding	YES	8.5555	487	0.038598	0.0222737	0.000954603	616.076	0.0446541
chr16_50598229_50598263	TG	NKD1	intronic	Nerve_Tibial	ENSG00000140807	NKD1	Protein coding	YES	26.979	488	0.03611	0.0222281	0.000954644	616.102	0.0446541
chr16_28863893_28863918	GCC	SH2B1	UTR5	Pituitary	ENSG00000184730	APOBR	Protein coding	NO	369.262	230	0.094035	0.0468383	0.000954679	634.974	0.0998839
chr1_67102307_67102349	GT	C1orf141	intronic	Muscle_Skeletal	ENSG00000081985	IL12RB2	Protein coding	NO	205.036	654	0.044774	0.0166117	0.000954695	509.906	0.0469095
chr1_145718632_145718672	TAAA	CD160	upstream	Nerve_Tibial	ENSG00000265241	RBM8A	Protein coding	NO	208.795	458	-0.046976	0.0236744	0.000954699	616.138	0.0446541
chr17_31243184_31243212	TG	NF1	intronic	Adipose_Subcutaneous	ENSG00000126860	EVI2A	Protein coding	NO	77.834	530	-0.013557	0.0204763	0.000954719	592.009	0.0520447
chr8_119918438_119918478	TTTA	DEPTOR	intronic	Colon_Sigmoid	ENSG00000155792	DEPTOR	Protein coding	YES	44.736	310	0.076643	0.034868	0.000954731	584.98	0.0819568
chr6_31652320_31652360	AC	BAG6	UTR5	Colon_Transverse	ENSG00000224389	C4B	Protein coding	NO	362.455	328	-0.046445	0.032972	0.000954736	607.706	0.0893948
chr6_5040316_5040352	ATAG	LYRM4-AS1	ncRNA_intronic	Testis	ENSG00000271978	.	lncRNA	NO	13.81	296	0.181202	0.0365004	0.000954738	805.629	0.0697212
chr5_127048246_127048291	AC	C5orf63	intronic	Cells_Cultured_fibroblasts	ENSG00000173926	MARCHF3	Protein coding	NO	17.7105	427	0.050845	0.025381	0.000954738	528.203	0.0487722
chr8_132593332_132593362	AT	LRRC6	intronic	Whole_Blood	ENSG00000129295	DNAAF11	Protein coding	NO	29.341	198	-0.082935	0.0542923	0.000954753	500.84	0.0491791
chr3_50052986_50053036	GT	RBM6	intronic	Artery_Tibial	ENSG00000164068	RNF123	Protein coding	NO	332.452	532	-0.034016	0.0203996	0.00095476	558.149	0.0471192
chr3_182976444_182976488	AC	DCUN1D1	intronic	Esophagus_Muscularis	ENSG00000078070	MCCC1	Protein coding	NO	46.251	417	-0.033076	0.0259852	0.000954761	573.013	0.0562937
chr11_78307604_78307634	AG	GAB2	intronic	Colon_Sigmoid	ENSG00000118369	USP35	Protein coding	NO	100.382	310	0.027357	0.0348677	0.000954776	585.008	0.0819568
chr7_116336573_116336625	GT	LOC102724434;CAV2	intergenic	Muscle_Skeletal	ENSG00000105971	CAV2	Protein coding	NO	46.686	655	0.016237	0.0165862	0.000954786	509.955	0.0469097
chr6_27526183_27526223	CTTATT	ZNF184;LINC01012	intergenic	Nerve_Tibial	ENSG00000271755	.	lncRNA	NO	119.239	481	0.063441	0.022549	0.000954795	616.2	0.0446554
chr17_80256591_80256624	GTT	SLC26A11;RNF213	intergenic	Artery_Tibial	ENSG00000181045	SLC26A11	Protein coding	NO	8.3935	532	-0.064289	0.0203994	0.000954803	558.174	0.0471192
chr22_37841848_37841904	AAAT	ANKRD54	intronic	Esophagus_Mucosa	ENSG00000241360	PDXP	Protein coding	NO	176.965	448	0.062108	0.0241989	0.000954808	577.671	0.0552372
chr1_166909736_166909806	AT	ILDR2	UTR3	Pituitary	ENSG00000272205	POU2F1-DT	lncRNA	NO	310.817	69	0.040951	0.151331	0.000954841	635.082	0.0998839
chr8_23415504_23415540	GT	LOXL2;ENTPD4	intergenic	Esophagus_Gastroesophageal_Junction	ENSG00000197217	ENTPD4	Protein coding	NO	19.216	322	0.034039	0.0335797	0.000954899	577.25	0.0780173
chr19_572086_572104	AT	BSG	intronic	Artery_Tibial	ENSG00000099822	HCN2	Protein coding	NO	17.786	531	0.170816	0.0204373	0.000954909	558.236	0.0471204
chr10_119052368_119052398	TG	EIF3A	intronic	Brain_Cortex	ENSG00000183605	SFXN4	Protein coding	NO	102.74	199	0.028376	0.0540217	0.000954954	505.05	0.0998123
chr5_79392954_79392988	GA	HOMER1	intronic	Testis	ENSG00000152413	HOMER1	Protein coding	YES	4.939	296	-0.032066	0.0364988	0.000954984	805.837	0.0697332
chr11_33993174_33993229	CTTTT	LMO2;CAPRIN1	intergenic	Whole_Blood	ENSG00000135372	NAT10	Protein coding	NO	112.415	616	0.031977	0.0176306	0.000954996	500.968	0.0491868
chr3_52307928_52307964	TG	GLYCTK;DNAH1	intergenic	Lung	ENSG00000242797	GLYCTK-AS1	lncRNA	NO	8.879	466	0.095005	0.0232693	0.000955003	624.576	0.0661137
chr10_119618407_119618445	AC	TIAL1;BAG3	intergenic	Testis	ENSG00000165672	PRDX3	Protein coding	NO	439.614	296	-0.0139	0.0364982	0.000955081	805.918	0.0697342
chr3_52307928_52307964	TG	GLYCTK;DNAH1	intergenic	Esophagus_Gastroesophageal_Junction	ENSG00000114841	DNAH1	Protein coding	NO	8.373	322	0.077182	0.0335785	0.00095509	577.365	0.0780223
chr1_45096434_45096462	TG	ZSWIM5	intronic	Adipose_Subcutaneous	ENSG00000280670	CCDC163	Protein coding	NO	402.177	530	-0.091741	0.0204748	0.000955125	592.261	0.0520623
chr6_32719658_32719718	GT	HLA-DQB1;HLA-DQA2	intergenic	Brain_Cerebellar_Hemisphere	ENSG00000198502	HLA-DRB5	Protein coding	NO	189.401	166	0.046059	0.0645634	0.000955156	511.43	0.0972928
chr2_11133301_11133327	AC	C2orf50	UTR5	Esophagus_Mucosa	ENSG00000162976	SLC66A3	Protein coding	NO	21.884	449	0.04044	0.0241438	0.000955182	577.897	0.0552535
chr7_76580347_76580420	AG	LOC100133091	ncRNA_intronic	Artery_Aorta	ENSG00000214243	.	processed_pseudogene	NO	70.5135	335	0.009	0.0322864	0.000955224	572.981	0.0678164
chr17_48561183_48561227	AC	HOXB3	intronic	Brain_Cerebellar_Hemisphere	ENSG00000230148	HOXB-AS1	lncRNA	NO	14.513	166	0.084336	0.0645626	0.000955228	511.468	0.0972928
chr16_1299861_1299901	TTCA	TPSD1;UBE2I	intergenic	Breast_Mammary_Tissue	ENSG00000260284	TPSP2	unprocessed_pseudogene	NO	11.044	377	-0.101314	0.0287179	0.000955249	617.706	0.0814593
chr1_52645396_52645425	GTTTT	SHISAL2A	intronic	Pancreas	ENSG00000154222	CC2D1B	Protein coding	NO	279.205	275	-0.045074	0.0392538	0.000955259	543.244	0.0910261
chr16_69408104_69408144	TTAT	TERF2;CYB5B	intergenic	Thyroid	ENSG00000157315	TMED6	Protein coding	NO	56.338	533	0.168157	0.0203597	0.000955261	622.059	0.0432226
chr14_71197632_71197680	TG	PCNX1;SIPA1L1	intergenic	Nerve_Tibial	ENSG00000197555	SIPA1L1	Protein coding	NO	122.793	488	-0.029926	0.0222257	0.000955265	616.503	0.0446742
chr4_83900854_83900904	AC	GPAT3;LOC101928978	intergenic	Skin_Not_Sun_Exposed_Suprapubic	ENSG00000138678	GPAT3	Protein coding	NO	302.35	505	-0.03098	0.0214819	0.000955271	608.67	0.0523587
chr2_26892756_26892794	GA	DPYSL5	intronic	Cells_Cultured_fibroblasts	ENSG00000138030	KHK	Protein coding	NO	193.997	427	0.039348	0.0253785	0.000955302	528.515	0.048792
chr12_112424867_112424919	TG	PTPN11	intronic	Muscle_Skeletal	ENSG00000198270	TMEM116	Protein coding	NO	411.708	655	0.095486	0.0165846	0.000955322	510.241	0.0469317
chr10_46295463_46295510	GTTAGAGTTAGA	ANTXRL	intronic	Thyroid	ENSG00000215097	.	processed_pseudogene	NO	480.693	534	0.138652	0.0203216	0.000955329	622.103	0.0432226
chr22_41545583_41545603	TTTG	POLR3H	upstream	Breast_Mammary_Tissue	ENSG00000100393	EP300	Protein coding	NO	369.534	377	0.097949	0.0287173	0.00095538	617.791	0.0814598
chr15_65160623_65160658	CA	CLPX	intronic	Nerve_Tibial	ENSG00000246922	UBAP1L	Protein coding	NO	45.4405	488	0.063814	0.0222252	0.000955404	616.593	0.0446774
chr6_135507497_135507526	AAT	LINC00271	ncRNA_intronic	Skin_Sun_Exposed_Lower_leg	ENSG00000234084	.	lncRNA	NO	205.944	162	0.225662	0.0661247	0.000955419	606.966	0.0476166
chr10_26443532_26443544	TTTA	APBB1IP	intronic	Whole_Blood	ENSG00000233261	FAM238A	transcribed_unprocessed_pseudogene	NO	147.772	615	0.058874	0.0176578	0.000955419	501.19	0.0492038
chr2_238098563_238098660	GGACCGCCCACATG	UBE2F-SCLY	ncRNA_exonic	Skin_Sun_Exposed_Lower_leg	ENSG00000144488	ESPNL	Protein coding	NO	1.7285	557	0.042035	0.0194866	0.000955423	606.969	0.0476166
chr12_47426045_47426092	TTA	LINC02156;RPAP3	intergenic	Esophagus_Gastroesophageal_Junction	ENSG00000257433	RPAP3-DT	lncRNA	NO	279.99	107	0.051124	0.0991479	0.000955504	577.616	0.0780456
chr15_90465671_90465707	TGTT	IQGAP1	intronic	Testis	ENSG00000182768	NGRN	Protein coding	NO	199.346	296	0.069847	0.0364955	0.000955506	806.277	0.0697591
chr15_23487731_23487775	AT	GOLGA6L2;MIR4508	intergenic	Artery_Aorta	ENSG00000179455	MKRN3	Protein coding	NO	77.921	98	-0.039847	0.107968	0.000955507	573.151	0.0678249
chr17_4123268_4123310	AT	ZZEF1	intronic	Heart_Atrial_Appendage	ENSG00000167740	CYB5D2	Protein coding	NO	19.879	88	0.037736	0.119807	0.000955513	555.327	0.0735446
chr6_32223881_32223911	AGC	NOTCH4	exonic	Whole_Blood	ENSG00000231852	CYP21A2	Protein coding	NO	184.682	616	0.097109	0.0176289	0.000955518	501.242	0.0492041
chr11_8625463_8625493	TG	TRIM66	intronic	Artery_Tibial	ENSG00000166441	RPL27A	Protein coding	NO	57.31	532	-0.008939	0.0203969	0.000955522	558.594	0.0471465
chr1_161214269_161214299	TG	NDUFS2	UTR3	Esophagus_Muscularis	ENSG00000158869	FCER1G	Protein coding	NO	0.95	417	-0.039578	0.0259816	0.000955554	573.489	0.0563294
chr7_23275391_23275443	AT	GPNMB	downstream	Testis	ENSG00000230658	KLHL7-DT	lncRNA	NO	169.714	94	0.035805	0.11241	0.000955588	806.346	0.0697591
chr14_59350351_59350480	CA	DAAM1	intronic	Artery_Tibial	ENSG00000100592	DAAM1	Protein coding	YES	2.8685	532	-0.02038	0.0203966	0.000955598	558.639	0.0471465
chr16_28863893_28863918	GCC	SH2B1	UTR5	Adipose_Subcutaneous	ENSG00000184730	APOBR	Protein coding	NO	369.262	530	0.044674	0.020473	0.000955634	592.576	0.0520809
chr22_30421164_30421192	AC	SEC14L2	intronic	Esophagus_Mucosa	ENSG00000273428	.	lncRNA	NO	11.508	449	0.193155	0.0241417	0.000955661	578.186	0.0552759
chr6_114341589_114341605	CG	HDAC2-AS2	downstream	Artery_Tibial	ENSG00000227502	MROCKI	lncRNA	NO	468.207	532	-0.117081	0.0203963	0.00095569	558.692	0.0471466
chr21_42579508_42579546	TCATCAGACAGCCCTGCCC	SLC37A1	intronic	Brain_Cortex	ENSG00000160190	SLC37A1	Protein coding	YES	13.7	199	-0.079206	0.0540146	0.000955715	505.453	0.0998722
chr19_8518964_8518994	ATT	ZNF414;MYO1F	intergenic	Skin_Not_Sun_Exposed_Suprapubic	ENSG00000133250	ZNF414	Protein coding	NO	4.812	492	0.042891	0.0220443	0.000955718	608.955	0.0523742
chr1_36210703_36210746	TA	MAP7D1;THRAP3	intergenic	Colon_Transverse	ENSG00000116863	ADPRS	Protein coding	NO	121.832	105	-0.009642	0.100977	0.000955722	608.333	0.0894608
chr16_81046661_81046691	AC	ATMIN	UTR3	Muscle_Skeletal	ENSG00000166454	ATMIN	Protein coding	YES	6.151	655	0.087192	0.0165834	0.000955729	510.459	0.0469474
chr5_146772383_146772431	AT	PPP2R2B	intronic	Heart_Atrial_Appendage	ENSG00000156475	PPP2R2B	Protein coding	YES	106.174	88	-0.048161	0.119802	0.000955743	555.461	0.0735446
chr2_54065083_54065123	TAAA	ACYP2	intronic	Artery_Tibial	ENSG00000068912	ERLEC1	Protein coding	NO	264.192	532	-0.034237	0.020396	0.000955761	558.734	0.0471466
chr16_67980836_67980871	ATTTC	DPEP3	upstream	Brain_Cerebellar_Hemisphere	ENSG00000141084	RANBP10	Protein coding	NO	174.293	166	-0.066725	0.0645565	0.00095578	511.764	0.0973305
chr4_56437256_56437298	GT	PAICS	intronic	Breast_Mammary_Tissue	ENSG00000283156	.	transcribed_unprocessed_pseudogene	NO	26.761	377	0.066139	0.0287152	0.000955782	618.051	0.0814726
chr14_95517918_95517956	GT	SYNE3;SNHG10	intergenic	Heart_Atrial_Appendage	ENSG00000258572	.	lncRNA	NO	1.801	364	0.077739	0.0297322	0.00095581	555.499	0.0735446
chr15_76922922_76922960	TA	SCAPER;RCN2	intergenic	Heart_Atrial_Appendage	ENSG00000140386	SCAPER	Protein coding	NO	17.497	87	-0.030666	0.121129	0.000955825	555.508	0.0735446
chr19_17225440_17225460	CT	OCEL1	upstream	Esophagus_Mucosa	ENSG00000130304	SLC27A1	Protein coding	NO	243.319	447	-0.010989	0.024248	0.000955898	578.33	0.0552844
chr10_101455983_101456017	AC	BTRC	intronic	Heart_Atrial_Appendage	ENSG00000166171	DPCD	Protein coding	NO	114.56	364	-0.030626	0.0297317	0.000955907	555.556	0.0735446
chr21_36105597_36105706	AG	LOC100133286;LOC105369306	ncRNA_intronic	Whole_Blood	ENSG00000159231	CBR3	Protein coding	NO	29.4275	616	0.015927	0.0176277	0.000955919	501.452	0.0492199
chr17_63702000_63702018	GT	LOC729683	ncRNA_exonic	Cells_Cultured_fibroblasts	ENSG00000108592	FTSJ3	Protein coding	NO	120.014	427	0.011917	0.0253757	0.000955927	528.861	0.0488122
chr11_280634_280693	GCGGCGC	NLRP6	exonic	Breast_Mammary_Tissue	ENSG00000184363	PKP3	Protein coding	NO	111.951	376	-0.071573	0.0287902	0.000955934	618.149	0.0814748
chr3_42427757_42427805	CA	LYZL4;VIPR1	intergenic	Skin_Not_Sun_Exposed_Suprapubic	ENSG00000144648	ACKR2	Protein coding	NO	376.971	508	-0.037261	0.0213531	0.000955999	609.134	0.0523851
chr9_133734332_133734482	TCATTCATTCATTCAC	SARDH	intronic	Muscle_Skeletal	ENSG00000235138	.	lncRNA	NO	319.883	655	-0.172882	0.0165825	0.000956035	510.622	0.0469581
chr2_43427503_43427535	TG	THADA	intronic	Whole_Blood	ENSG00000279873	LINC01126	lncRNA	NO	200.309	614	0.035203	0.0176843	0.000956083	501.538	0.0492235
chr2_44950153_44950201	AC	SIX3;SIX2	intergenic	Lung	ENSG00000138083	SIX3	Protein coding	NO	8.475	466	-0.046653	0.0232649	0.000956096	625.29	0.0661683
chr21_20996105_20996147	TG	LINC00320;NCAM2	intergenic	Adipose_Subcutaneous	ENSG00000154654	NCAM2	Protein coding	NO	2.283	530	0.059541	0.0204713	0.000956099	592.864	0.0521016
chr12_9453513_9453549	CA	LOC408186	ncRNA_intronic	Pancreas	ENSG00000111788	DDX12B	unprocessed_pseudogene	NO	176.296	275	-0.10392	0.039248	0.0009561	543.722	0.0910909
chr19_36247020_36247114	AGTTT	ZNF565;LOC100134317	intergenic	Skin_Not_Sun_Exposed_Suprapubic	ENSG00000232677	LINC00665	lncRNA	NO	17.721	508	-0.050076	0.0213526	0.000956116	609.208	0.052387
chr2_70235541_70235571	GT	TIA1	intronic	Esophagus_Gastroesophageal_Junction	ENSG00000116005	PCYOX1	Protein coding	NO	21.83	322	0.034524	0.0335724	0.000956136	577.997	0.0780723
chr8_143268838_143268859	TGC	GLI4	intronic	Brain_Cerebellar_Hemisphere	ENSG00000277494	GPIHBP1	Protein coding	NO	55.6305	166	-0.046861	0.0645525	0.000956143	511.958	0.0973489
chr16_1432692_1432734	GAG	PERCC1	exonic	Brain_Cerebellum	ENSG00000007516	BAIAP3	Protein coding	NO	85.415	202	-0.278818	0.0532204	0.000956156	519.068	0.0781258
chr2_24394949_24394981	GT	ITSN2;NCOA1	intergenic	Adipose_Visceral_Omentum	ENSG00000223754	.	lncRNA	NO	193.267	459	-0.145242	0.023617	0.000956179	593.465	0.0649447
chr22_42500547_42500567	GGGGC	SERHL	upstream	Nerve_Tibial	ENSG00000172250	SERHL	transcribed_unitary_pseudogene	YES	0.004	487	0.0178	0.0222675	0.000956179	617.093	0.044707
chr2_43331918_43331946	AC	THADA	intronic	Nerve_Tibial	ENSG00000234936	.	lncRNA	NO	102.359	488	0.026843	0.0222221	0.000956184	617.097	0.044707
chr10_79512538_79512564	GGC	EIF5AL1	UTR5	Testis	ENSG00000226676	LINC02679	lncRNA	NO	119.635	296	-0.210689	0.0364912	0.000956189	806.853	0.069797
chr3_157528463_157528513	AC	VEPH1;SLC66A1L	intergenic	Whole_Blood	ENSG00000163660	CCNL1	Protein coding	NO	367.728	616	-0.012798	0.0176267	0.000956228	501.614	0.0492261
chr15_45345266_45345340	CT	LOC101928414;GATM	intergenic	Nerve_Tibial	ENSG00000259520	SLC28A2-AS1	lncRNA	NO	66.052	149	-0.044322	0.0717664	0.000956246	617.136	0.044707
chr17_16453348_16453362	CA	SNHG29	ncRNA_intronic	Cells_Cultured_fibroblasts	ENSG00000226145	KRT16P6	transcribed_unprocessed_pseudogene	NO	369.137	427	-0.057347	0.025374	0.000956313	529.075	0.048824
chr1_16786806_16786831	TGTT	MST1L;MIR3675	intergenic	Breast_Mammary_Tissue	ENSG00000215908	CROCCP2	transcribed_unprocessed_pseudogene	NO	129.587	377	0.140168	0.0287125	0.000956321	618.399	0.081497
chr22_20543111_20543151	TG	MED15	intronic	Heart_Atrial_Appendage	ENSG00000099917	MED15	Protein coding	YES	7.856	364	-0.016433	0.0297293	0.000956363	555.821	0.0735699
chr12_53767794_53767832	GT	CISTR;HOXC13-AS	intergenic	Esophagus_Gastroesophageal_Junction	ENSG00000257596	SCAT2	lncRNA	NO	494.802	322	0.105913	0.033571	0.000956369	578.138	0.0780723
chr14_102057684_102057754	AACACCT	DYNC1H1;HSP90AA1	intergenic	Cells_Cultured_fibroblasts	ENSG00000156381	ANKRD9	Protein coding	NO	451.098	427	-0.093264	0.0253737	0.000956369	529.106	0.048824
chr19_4529610_4529650	AC	PLIN5	intronic	Brain_Cerebellar_Hemisphere	ENSG00000089847	ANKRD24	Protein coding	NO	320.667	166	0.029357	0.0645497	0.000956394	512.093	0.097356
chr19_43609359_43609377	GA	ZNF428	intronic	Esophagus_Gastroesophageal_Junction	ENSG00000226763	SRRM5	Protein coding	NO	2.72	322	-0.031825	0.0335709	0.000956398	578.156	0.0780723
chr7_25796398_25796428	AT	LOC646588;MIR148A	intergenic	Heart_Left_Ventricle	ENSG00000086300	SNX10	Protein coding	NO	495.449	333	0.038035	0.0324719	0.000956406	515.099	0.0838787
chr18_23837570_23837594	AT	LAMA3	intronic	Skin_Not_Sun_Exposed_Suprapubic	ENSG00000053747	LAMA3	Protein coding	YES	1.214	156	0.028814	0.0686066	0.000956439	609.414	0.0523957
chr15_90872033_90872083	GCC	FURIN	intronic	Skin_Sun_Exposed_Lower_leg	ENSG00000140564	FURIN	Protein coding	YES	0.112	549	0.011527	0.0197652	0.000956522	607.667	0.0476639
chr5_53109547_53109567	CGGGGG	MOCS2	UTR5	Thyroid	ENSG00000247796	MOCS2-DT	lncRNA	NO	0.259	534	0.050174	0.0203172	0.000956546	622.896	0.0432699
chr3_196193390_196193412	TG	LINC00885;ZDHHC19	intergenic	Thyroid	ENSG00000273013	.	lncRNA	NO	281.4	534	0.132948	0.0203171	0.000956574	622.914	0.0432699
chr2_74565825_74565867	CA	M1AP	intronic	Esophagus_Gastroesophageal_Junction	ENSG00000239779	WBP1	Protein coding	NO	106.634	322	-0.042612	0.0335698	0.000956589	578.272	0.0780723
chr12_105096183_105096221	GT	ALDH1L2;LOC414300	intergenic	Artery_Aorta	ENSG00000136044	APPL2	Protein coding	NO	80.172	346	0.033951	0.0312613	0.000956595	573.803	0.0678868
chr7_98405344_98405412	CTTT	BAIAP2L1;NPTX2	intergenic	Whole_Blood	ENSG00000164713	BRI3	Protein coding	NO	98.856	616	0.014025	0.0176252	0.000956706	501.865	0.0492363
chr19_8361661_8361697	AAAT	KANK3;ANGPTL4	intergenic	Skin_Not_Sun_Exposed_Suprapubic	ENSG00000167772	ANGPTL4	Protein coding	NO	1.61	500	0.077739	0.0216899	0.000956719	609.593	0.0524065
chr7_64946765_64946787	AC	ZNF273;ERV3-1-ZNF117	intergenic	Esophagus_Gastroesophageal_Junction	ENSG00000226002	GTF2IP14	unprocessed_pseudogene	NO	137.327	322	0.112532	0.0335689	0.000956735	578.36	0.0780723
chr6_123378453_123378500	GT	TRDN	intronic	Esophagus_Muscularis	ENSG00000188580	NKAIN2	Protein coding	NO	425.389	417	-0.073711	0.0259761	0.000956762	574.214	0.056395
chr11_66138084_66138108	TTTA	PACS1	intronic	Colon_Sigmoid	ENSG00000254461	.	lncRNA	NO	123.738	310	0.111179	0.0348556	0.000956773	586.231	0.0821052
chr18_36015173_36015203	AC	RPRD1A	intronic	Brain_Cerebellar_Hemisphere	ENSG00000141424	SLC39A6	Protein coding	NO	106.927	166	-0.015779	0.0645455	0.000956774	512.296	0.0973687
chr19_37303911_37303938	CA	LOC284412;ZNF875	intergenic	Breast_Mammary_Tissue	ENSG00000266916	ZNF793-AS1	lncRNA	NO	202.343	377	-0.121018	0.0287102	0.00095678	618.696	0.0815254
chr13_20119572_20119615	AC	LINC01072;GJA3	intergenic	Artery_Aorta	ENSG00000121743	GJA3	Protein coding	NO	41.4585	346	0.011843	0.0312603	0.000956782	573.915	0.0678868
chr7_73526868_73526894	AT	BAZ1B;BCL7B	intergenic	Pancreas	ENSG00000106635	BCL7B	Protein coding	NO	13.064	80	-0.060606	0.131295	0.00095683	544.137	0.0911452
chr10_27193114_27193172	GT	ACBD5	intronic	Artery_Tibial	ENSG00000107897	ACBD5	Protein coding	YES	47.4	532	-0.015308	0.0203921	0.000956845	559.368	0.0471841
chr3_40388585_40388625	AC	ENTPD3	intronic	Muscle_Skeletal	ENSG00000168032	ENTPD3	Protein coding	YES	0.608	655	0.030345	0.0165801	0.000956855	511.06	0.046994
chr1_100191749_100191808	AC	DBT	UTR3	Brain_Cerebellar_Hemisphere	ENSG00000137996	RTCA	Protein coding	NO	74.4375	166	0.076087	0.0645443	0.000956882	512.354	0.0973687
chr16_77660758_77660800	GT	ADAMTS18;NUDT7	intergenic	Testis	ENSG00000140873	ADAMTS18	Protein coding	NO	225.745	296	0.152091	0.0364867	0.000956895	807.449	0.0698417
chr3_58541624_58541660	TG	ACOX2;FAM107A	intergenic	Nerve_Tibial	ENSG00000168306	ACOX2	Protein coding	NO	4.359	488	-0.022166	0.0222193	0.000956897	617.556	0.0447342
chr11_8439869_8439885	TA	STK33	intronic	Adipose_Subcutaneous	ENSG00000212607	SNORA3B	snoRNA	NO	245.562	157	0.043995	0.0681723	0.00095693	593.38	0.0521424
chr14_104826635_104826729	CGGGGCTGCCGGAGGGG	LINC00638;CEP170B	intergenic	Brain_Cerebellum	ENSG00000258701	LINC00638	lncRNA	NO	5.481	202	0.09708	0.0532132	0.000956936	519.491	0.0781656
chr11_115947431_115947534	TTCTA	LINC00900;LINC02702	intergenic	Testis	ENSG00000257067	LINC02703	lncRNA	NO	14.6255	296	0.144671	0.0364862	0.000956967	807.51	0.0698417
chr8_142767887_142767935	GAAT	LYNX1-SLURP2;SLURP2	intronic	Breast_Mammary_Tissue	ENSG00000261693	.	lncRNA	NO	364.259	377	0.173145	0.0287086	0.000957098	618.902	0.0815418
chr12_48008105_48008190	AGAA	COL2A1;SENP1	intergenic	Muscle_Skeletal	ENSG00000187166	H1-7	Protein coding	NO	320.832	655	0.027074	0.0165793	0.000957149	511.217	0.0470012
chr3_99929513_99929541	GT	CMSS1;FILIP1L	intronic	Esophagus_Gastroesophageal_Junction	ENSG00000184220	CMSS1	Protein coding	NO	111.615	322	0.071111	0.0335664	0.000957166	578.62	0.0780969
chr16_30992090_30992116	AC	STX1B	UTR3	Brain_Cerebellum	ENSG00000099365	STX1B	Protein coding	YES	4.941	202	-0.108764	0.0532107	0.000957205	519.637	0.0781656
chr2_39110039_39110079	GT	SOS1	intronic	Skin_Not_Sun_Exposed_Suprapubic	ENSG00000231312	MAP4K3-DT	lncRNA	NO	326.471	508	-0.052639	0.0213485	0.000957205	609.902	0.0524286
chr15_22622915_22622941	AC	GOLGA8J;WHAMMP3	intergenic	Artery_Tibial	ENSG00000277561	GOLGA8IP	transcribed_unprocessed_pseudogene	NO	5.172	532	-0.069596	0.0203908	0.000957209	559.581	0.0471945
chr10_46295463_46295510	GTTAGAGTTAGA	ANTXRL	intronic	Testis	ENSG00000215097	.	processed_pseudogene	NO	480.693	296	0.218446	0.0364847	0.000957214	807.718	0.0698537
chr15_84571274_84571316	GT	LINC00933	ncRNA_intronic	Artery_Tibial	ENSG00000235370	DNM1P51	transcribed_unprocessed_pseudogene	NO	169.564	532	0.04029	0.0203908	0.000957217	559.585	0.0471945
RFC1	AARRG	RFC1	intronic	Brain_Cerebellum	ENSG00000035928	RFC1	Protein coding	YES	17.8835	201	-0.008236	0.0534714	0.000957219	519.645	0.0781656
chr7_94393451_94393479	AC	COL1A2-AS1;COL1A2	intergenic	Esophagus_Muscularis	ENSG00000127995	CASD1	Protein coding	NO	115.754	417	-0.038737	0.0259739	0.000957231	574.496	0.0564171
chr17_6580899_6580931	AC	KIAA0753	intronic	Esophagus_Mucosa	ENSG00000198920	KIAA0753	Protein coding	YES	14.084	449	0.057329	0.024135	0.000957253	579.149	0.0553574
chr7_135133067_135133099	CA	AGBL3;CYREN	intronic	Lung	ENSG00000105875	WDR91	Protein coding	NO	57.439	466	-0.037491	0.0232601	0.000957256	626.049	0.0662416
chr5_78980734_78980754	TG	ARSB	intronic	Muscle_Skeletal	ENSG00000132837	DMGDH	Protein coding	NO	49.864	655	0.040931	0.0165789	0.000957294	511.294	0.0470012
chr8_81693483_81693512	TG	SLC10A5	downstream	Skin_Not_Sun_Exposed_Suprapubic	ENSG00000104497	SNX16	Protein coding	NO	130.352	508	-0.07449	0.0213481	0.000957317	609.973	0.0524302
chr2_17888629_17888673	TA	KCNS3	intronic	Artery_Aorta	ENSG00000170745	KCNS3	Protein coding	YES	9.268	99	0.054062	0.106879	0.000957322	574.239	0.0679104
chr16_28817796_28817816	TA	NPIPB9;ATXN2L	intergenic	Artery_Aorta	ENSG00000176476	SGF29	Protein coding	NO	227.206	99	-0.033119	0.106878	0.000957341	574.25	0.0679104
chr8_74921172_74921220	CTTC	PI15;CRISPLD1	intergenic	Esophagus_Gastroesophageal_Junction	ENSG00000253341	PCBP2P2	processed_pseudogene	NO	316.952	321	-0.045889	0.0336687	0.000957389	578.755	0.0781046
chr19_45509517_45509544	CCA	VASP	intronic	Testis	ENSG00000125753	VASP	Protein coding	YES	2.0205	296	-0.063709	0.0364835	0.000957395	807.871	0.0698609
chr9_121283671_121283707	TTCA	GSN-AS1	ncRNA_exonic	Thyroid	ENSG00000095261	PSMD5	Protein coding	NO	440.738	534	0.060538	0.0203142	0.000957402	623.453	0.0432984
chr14_59288832_59288860	GA	DAAM1	intronic	Muscle_Skeletal	ENSG00000050130	JKAMP	Protein coding	NO	195.597	655	0.0292	0.0165785	0.00095743	511.367	0.0470012
chr3_196980108_196980138	CTTTT	PIGZ;MELTF	intergenic	Pancreas	ENSG00000119227	PIGZ	Protein coding	NO	11.063	275	-0.184827	0.0392388	0.00095745	544.49	0.091189
chr11_57492536_57492574	TA	SLC43A1	intronic	Colon_Transverse	ENSG00000134802	SLC43A3	Protein coding	NO	64.975	105	-0.036452	0.100948	0.000957482	609.454	0.0895992
chr5_82254889_82254939	GTGT	ATG10	UTR3	Muscle_Skeletal	ENSG00000152348	ATG10	Protein coding	YES	90.469	655	-0.090287	0.0165783	0.000957487	511.398	0.0470012
chr11_113303067_113303087	TA	NCAM1;TTC12	intergenic	Skin_Not_Sun_Exposed_Suprapubic	ENSG00000149292	TTC12	Protein coding	NO	11.502	156	-0.052147	0.0685942	0.00095749	610.084	0.0524352
chr11_65249078_65249200	AAAAT	SLC22A20P;POLA2	intergenic	Lung	ENSG00000014138	POLA2	Protein coding	NO	12.774	459	-0.016434	0.0236115	0.000957508	626.214	0.066252
chr6_31197233_31197245	GT	HCG27	upstream	Esophagus_Muscularis	ENSG00000204540	PSORS1C1	Protein coding	NO	58.882	417	0.096555	0.0259727	0.00095751	574.663	0.056428
chr3_53094346_53094397	AC	RFT1	intronic	Adipose_Visceral_Omentum	ENSG00000055955	ITIH4	Protein coding	NO	263.683	459	-0.052097	0.023611	0.000957625	594.363	0.0650216
chr3_10162872_10162908	TA	VHL;IRAK2	intergenic	Testis	ENSG00000125037	EMC3	Protein coding	NO	151.688	94	-0.017685	0.112369	0.000957768	808.186	0.0698776
chr10_17273458_17273486	CA	VIM;ST8SIA6	intergenic	Artery_Aorta	ENSG00000107614	TRDMT1	Protein coding	NO	71.418	346	-0.087398	0.0312547	0.000957802	574.527	0.0679277
chr7_72602833_72602885	AC	TYW1B	intronic	Artery_Aorta	ENSG00000106133	NSUN5P2	transcribed_unprocessed_pseudogene	NO	351.858	346	0.055621	0.0312547	0.000957812	574.533	0.0679277
chr22_41545583_41545603	TTTG	POLR3H	upstream	Brain_Cerebellum	ENSG00000100412	ACO2	Protein coding	NO	22.239	202	0.178993	0.0532051	0.000957815	519.968	0.0782024
chr11_47253134_47253144	GT	NR1H3	intronic	Thyroid	ENSG00000165916	PSMC3	Protein coding	NO	173.059	534	-0.007473	0.0203127	0.000957819	623.725	0.0433127
chr2_165452383_165452423	TTCC	SCN2A;CSRNP3	intergenic	Esophagus_Muscularis	ENSG00000136531	SCN2A	Protein coding	NO	107.848	414	-0.07219	0.026158	0.00095783	574.855	0.0564414
chr7_6493145_6493211	GT	KDELR2;GRID2IP	intergenic	Heart_Atrial_Appendage	ENSG00000136240	KDELR2	Protein coding	NO	8.988	364	0.019807	0.0297216	0.000957863	556.693	0.0736756
chr14_77957815_77957842	CCTC	ADCK1;NRXN3	intergenic	Whole_Blood	ENSG00000100603	SNW1	Protein coding	NO	196.621	616	-0.009073	0.0176214	0.000957957	502.521	0.0492909
chr22_41204790_41204840	AC	L3MBTL2	upstream	Artery_Tibial	ENSG00000196419	XRCC6	Protein coding	NO	416.348	532	-0.019908	0.020388	0.000958008	560.048	0.0472295
chr13_52701802_52701826	AC	SUGT1	downstream	Colon_Sigmoid	ENSG00000136100	VPS36	Protein coding	NO	251.18	310	-0.017776	0.034848	0.000958013	586.991	0.0821956
chr1_26104485_26104525	AC	TRIM63;PDIK1L	intergenic	Muscle_Skeletal	ENSG00000236155	ZPLD2P	transcribed_unitary_pseudogene	NO	105.236	655	-0.031452	0.0165767	0.00095802	511.682	0.047021
chr17_7548137_7548214	TCCT	TNFSF12;TNFSF12-TNFSF13	upstream	Brain_Cerebellar_Hemisphere	ENSG00000129255	MPDU1	Protein coding	NO	35.3535	166	-0.029784	0.0645316	0.000958027	512.967	0.0974667
chr1_89126750_89126770	GT	GBP2	upstream	Colon_Sigmoid	ENSG00000213512	GBP7	Protein coding	NO	49.243	310	0.148159	0.0348475	0.000958095	587.041	0.0821956
chr17_50568985_50569015	GT	CACNA1G	intronic	Thyroid	ENSG00000006282	SPATA20	Protein coding	NO	18.266	534	-0.026059	0.0203115	0.000958149	623.94	0.0433201
chr6_30000957_30000981	AAGG	ZNRD1ASP	downstream	Skin_Not_Sun_Exposed_Suprapubic	ENSG00000239257	RPL23AP1	transcribed_processed_pseudogene	NO	273.83	508	0.028064	0.0213449	0.000958168	610.516	0.0524679
chr4_48592082_48592114	TA	FRYL	intronic	Heart_Left_Ventricle	ENSG00000109180	OCIAD1	Protein coding	NO	213.114	100	-0.009848	0.105827	0.000958206	516.069	0.0840092
chr19_22011778_22011799	ATT	ZNF208	upstream	Esophagus_Muscularis	ENSG00000198521	ZNF43	Protein coding	NO	159.663	114	-0.081247	0.0931808	0.000958239	575.101	0.0564599
chr2_113872894_113872926	TTTA	ACTR3-AS1	ncRNA_intronic	Brain_Cerebellum	ENSG00000236397	DDX11L2	unprocessed_pseudogene	NO	271.649	202	0.243227	0.0532012	0.000958247	520.203	0.0782142
chr8_11762546_11762566	AC	C8orf49	UTR3	Skin_Sun_Exposed_Lower_leg	ENSG00000227203	SUB1P1	processed_pseudogene	NO	27.449	557	-0.151947	0.0194768	0.000958298	608.796	0.0477449
chr1_54744228_54744274	CA	MROH7-TTC4;PARS2	intergenic	Esophagus_Gastroesophageal_Junction	ENSG00000243725	TTC4	Protein coding	NO	7.562	322	0.028637	0.0335596	0.000958318	579.317	0.0781699
chr6_26153752_26153794	TAT	H2AC6;H1-4	intergenic	Whole_Blood	ENSG00000158373	H2BC5	Protein coding	NO	4.349	198	0.117384	0.0542589	0.000958319	502.711	0.0493047
chr21_29344634_29344668	TG	BACH1	UTR3	Adipose_Visceral_Omentum	ENSG00000156239	N6AMT1	Protein coding	NO	459.28	459	0.045402	0.0236079	0.000958374	594.827	0.0650582
chr17_50554885_50554929	TG	SPATA20	intronic	Artery_Aorta	ENSG00000136449	MYCBPAP	Protein coding	NO	24.753	346	0.021577	0.0312515	0.000958401	574.886	0.0679535
chr1_40267332_40267382	TTATT	ZMPSTE24	intronic	Thyroid	ENSG00000168389	MFSD2A	Protein coding	NO	299.738	526	0.055924	0.0206176	0.000958441	624.13	0.0433273
chr19_4392518_4392570	CA	SH3GL1	intronic	Breast_Mammary_Tissue	ENSG00000127666	TICAM1	Protein coding	NO	439.168	377	-0.020823	0.0287016	0.000958506	619.812	0.0816294
chr19_7945187_7945218	CACTA	TIMM44;ELAVL1	intergenic	Testis	ENSG00000104980	TIMM44	Protein coding	NO	1.5355	295	0.041331	0.0365987	0.000958526	808.826	0.0699253
chr19_49566794_49566806	AT	NOSIP	intronic	Skin_Sun_Exposed_Lower_leg	ENSG00000104870	FCGRT	Protein coding	NO	52.742	552	0.028481	0.0196514	0.000958546	608.953	0.0477498
chr9_133745938_133745988	AG	SARDH;VAV2	intergenic	Esophagus_Muscularis	ENSG00000123454	DBH	Protein coding	NO	109.585	417	-0.03853	0.0259679	0.000958553	575.289	0.0564729
chr2_61421774_61421798	AC	USP34	intronic	Esophagus_Gastroesophageal_Junction	ENSG00000237651	C2orf74	Protein coding	NO	259.595	322	-0.194637	0.033558	0.000958605	579.49	0.0781827
chr11_8176579_8176593	TC	RIC3;LMO1	intergenic	Whole_Blood	ENSG00000166436	TRIM66	Protein coding	NO	442.698	616	0.007305	0.0176193	0.00095864	502.88	0.0493164
chr21_43076382_43076460	GCGCCGC	CBS;CBSL	UTR5	Lung	ENSG00000185186	LINC00313	lncRNA	NO	388.395	430	-0.068521	0.0251875	0.000958721	627.007	0.066326
chr1_112706430_112706538	AC	RHOC	intronic	Thyroid	ENSG00000225075	.	lncRNA	NO	9.863	534	-0.009029	0.0203094	0.000958733	624.32	0.0433375
chr17_58640612_58640645	GT	TEX14	intronic	Whole_Blood	ENSG00000224738	.	lncRNA	NO	465.969	616	0.070521	0.0176189	0.000958758	502.941	0.0493176
chr6_80531947_80531987	GT	BCKDHB;TENT5A	intergenic	Pancreas	ENSG00000233967	.	lncRNA	NO	78.768	274	0.045776	0.0393715	0.000958758	545.233	0.0912677
chr2_26735208_26735236	AC	KCNK3;SLC35F6	intergenic	Cells_Cultured_fibroblasts	ENSG00000084764	MAPRE3	Protein coding	NO	235.415	427	0.021279	0.0253631	0.00095877	530.434	0.048924
chr16_28863893_28863918	GCC	SH2B1	UTR5	Lung	ENSG00000176953	NFATC2IP	Protein coding	NO	86.9015	466	-0.054198	0.0232539	0.000958781	627.046	0.066326
chr12_9454269_9454305	GT	LOC408186	ncRNA_intronic	Brain_Cerebellar_Hemisphere	ENSG00000256673	.	unprocessed_pseudogene	NO	39.436	166	-0.174544	0.0645232	0.000958785	513.373	0.097497
chr17_56978091_56978102	CCGCC	SCPEP1	upstream	Skin_Not_Sun_Exposed_Suprapubic	ENSG00000121064	SCPEP1	Protein coding	YES	0.0325	508	0.042379	0.021342	0.000958944	611.01	0.0525058
chr4_119415539_119415569	TATTT	LINC01061;GTF2IP12	intergenic	Colon_Sigmoid	ENSG00000138735	PDE5A	Protein coding	NO	90.381	305	0.072927	0.035408	0.000958946	587.562	0.0822456
chr11_107460485_107460543	TA	CWF19L2;ALKBH8	intergenic	Adipose_Visceral_Omentum	ENSG00000261098	.	lncRNA	NO	144.243	136	-0.022719	0.078437	0.000958951	595.185	0.0650902
chr17_45922486_45922518	AC	MAPT	intronic	Esophagus_Mucosa	ENSG00000236234	.	lncRNA	NO	469.658	449	0.016342	0.0241278	0.000958954	580.179	0.0554505
chr9_113365722_113365768	AG	BSPRY	intronic	Breast_Mammary_Tissue	ENSG00000136875	PRPF4	Protein coding	NO	86.649	377	-0.065928	0.0286993	0.00095896	620.106	0.0816474
chr16_28604689_28604721	GTT	SULT1A1	downstream	Brain_Cerebellar_Hemisphere	ENSG00000251417	.	lncRNA	NO	198.038	166	-0.1996	0.0645212	0.000958969	513.471	0.097497
chr14_37143589_37143619	GT	SLC25A21	intronic	Breast_Mammary_Tissue	ENSG00000258708	SLC25A21-AS1	lncRNA	NO	28.284	377	-0.054838	0.0286992	0.00095897	620.112	0.0816474
chr5_156974883_156974970	AAGA	TIMD4;HAVCR1	intergenic	Heart_Atrial_Appendage	ENSG00000145850	TIMD4	Protein coding	NO	11.7005	364	0.018864	0.0297157	0.000958982	557.343	0.0737476
chr22_42500547_42500567	GGGGC	SERHL	upstream	Testis	ENSG00000172250	SERHL	transcribed_unitary_pseudogene	YES	0.004	296	0.018488	0.0364731	0.000959035	809.255	0.0699545
chr19_48029798_48029836	AG	CABP5	UTR3	Skin_Sun_Exposed_Lower_leg	ENSG00000142235	LMTK3	Protein coding	NO	468.588	557	-0.01695	0.0194742	0.000959045	609.27	0.0477706
chr15_51227672_51227702	AATA	MIR4713HG	ncRNA_intronic	Testis	ENSG00000259378	DCAF13P3	processed_pseudogene	NO	283.024	296	0.094389	0.0364727	0.000959093	809.304	0.0699545
chr1_25923715_25923751	TG	STMN1;PAFAH2	intergenic	Skin_Sun_Exposed_Lower_leg	ENSG00000142675	CNKSR1	Protein coding	NO	253.751	557	-0.027297	0.019474	0.000959114	609.313	0.0477706
chr3_14720533_14720584	GTT	C3orf20	intronic	Breast_Mammary_Tissue	ENSG00000131379	C3orf20	Protein coding	YES	16.2035	377	0.09846	0.028698	0.000959228	620.279	0.0816479
chr8_11510774_11510826	AAAT	BLK	intronic	Whole_Blood	ENSG00000154319	FAM167A	Protein coding	NO	34.892	610	-0.118819	0.0177899	0.000959229	503.189	0.0493371
chr2_98400238_98400280	AC	CNGA3;INPP4A	intergenic	Skin_Not_Sun_Exposed_Suprapubic	ENSG00000115446	UNC50	Protein coding	NO	208.32	508	-0.048378	0.0213409	0.000959242	611.2	0.0525176
chr7_27146251_27146273	TG	HOXA-AS3	ncRNA_intronic	Artery_Tibial	ENSG00000253552	HOXA-AS2	lncRNA	NO	23.094	532	-0.124412	0.0203835	0.000959242	560.769	0.0472824
chr20_22648461_22648515	AT	LNCNEF;LINC01747	intergenic	Thyroid	ENSG00000259974	LINC00261	lncRNA	NO	69.846	514	-0.025702	0.0210931	0.000959275	624.673	0.043359
chr1_205504600_205504627	TCC	CDK18	upstream	Heart_Left_Ventricle	ENSG00000133069	TMCC2	Protein coding	NO	232.18	350	0.170025	0.0308925	0.000959313	516.665	0.0840789
chr6_31588374_31588402	AG	LST1	intronic	Colon_Transverse	ENSG00000204438	GPANK1	Protein coding	NO	76.609	328	0.081591	0.0329455	0.000959342	610.637	0.08976
chr10_80166042_80166075	CA	ANXA11	intronic	Adipose_Visceral_Omentum	ENSG00000242600	MBL1P	transcribed_unitary_pseudogene	NO	245.732	459	0.030294	0.0236039	0.000959345	595.43	0.0651099
chr7_64946765_64946787	AC	ZNF273;ERV3-1-ZNF117	intergenic	Thyroid	ENSG00000196247	ZNF107	Protein coding	NO	255.631	534	-0.059729	0.0203071	0.000959387	624.746	0.0433594
chr6_49380606_49380626	AT	PTCHD4;MMUT	intergenic	Heart_Atrial_Appendage	ENSG00000146085	MMUT	Protein coding	NO	82.637	88	0.033775	0.119729	0.000959393	557.582	0.073764
chr5_65894112_65894128	TTAT	NLN;ERBIN	intergenic	Thyroid	ENSG00000113593	PPWD1	Protein coding	NO	311.564	534	-0.068122	0.020307	0.000959416	624.765	0.0433594
chr9_35025629_35025663	AC	DNAJB5;C9orf131	intergenic	Artery_Tibial	ENSG00000279608	.	TEC	NO	18.68	532	-0.042492	0.0203828	0.000959454	560.893	0.0472877
chr5_136466497_136466525	TG	TRPC7;SPOCK1	intergenic	Skin_Sun_Exposed_Lower_leg	ENSG00000113658	SMAD5	Protein coding	NO	292.042	557	-0.019559	0.0194724	0.000959585	609.613	0.0477903
chr14_24135105_24135137	AC	FITM1;PSME1	intergenic	Esophagus_Muscularis	ENSG00000157379	DHRS1	Protein coding	NO	156.004	417	0.03006	0.0259632	0.000959598	575.916	0.0565233
chr12_30698722_30698741	CG	IPO8;CAPRIN2	intergenic	Adipose_Subcutaneous	ENSG00000235884	LINC00941	lncRNA	NO	56.4355	525	-0.104955	0.0206525	0.0009596	595.036	0.0522787
chr4_102653220_102653266	CA	MANBA	intronic	Esophagus_Gastroesophageal_Junction	ENSG00000246560	UBE2D3-AS1	lncRNA	NO	174.368	322	0.029817	0.0335521	0.000959601	580.092	0.0782515
chr6_31746080_31746114	TG	MSH5-SAPCD1	ncRNA_intronic	Testis	ENSG00000204308	RNF5	Protein coding	NO	432.308	296	0.038059	0.0364695	0.000959602	809.733	0.0699856
chr1_35818625_35818669	AAAG	AGO4	intronic	Artery_Tibial	ENSG00000142686	C1orf216	Protein coding	NO	99.753	532	0.029453	0.0203821	0.000959648	561.006	0.0472904
chr9_33173591_33173631	GT	B4GALT1-AS1	ncRNA_intronic	Heart_Left_Ventricle	ENSG00000086062	B4GALT1	Protein coding	NO	6.255	350	-0.04272	0.0308904	0.000959688	516.867	0.084097
chr11_18015274_18015320	GA	SERGEF;TPH1	intergenic	Esophagus_Gastroesophageal_Junction	ENSG00000166788	SAAL1	Protein coding	NO	66.138	322	-0.040273	0.0335515	0.000959707	580.156	0.0782515
chr1_149851673_149851724	GACGG	H2BC20P;H3C14;H3C15;H2AC18;H2AC19	upstream;downstream	Skin_Not_Sun_Exposed_Suprapubic	ENSG00000183598	H3C13	Protein coding	NO	38.0055	508	0.046382	0.0213389	0.000959767	611.534	0.0525418
chr4_73621276_73621304	AC	RASSF6	upstream	Skin_Sun_Exposed_Lower_leg	ENSG00000163735	CXCL5	Protein coding	NO	377.387	557	0.044558	0.0194717	0.000959786	609.741	0.0477966
chr11_106331721_106331751	CTTTC	LOC101928535;GUCY1A2	intergenic	Pancreas	ENSG00000149313	AASDHPPT	Protein coding	NO	240.269	275	-0.027908	0.0392226	0.000959829	545.842	0.0913544
chr2_37249643_37249678	AC	NDUFAF7;PRKD3	downstream	Esophagus_Mucosa	ENSG00000115825	PRKD3	Protein coding	NO	22.7625	449	0.01964	0.0241239	0.000959878	580.738	0.0554949
chr1_106818140_106818170	TG	LINC01661	upstream	Esophagus_Mucosa	ENSG00000162631	NTNG1	Protein coding	NO	321.852	449	-0.109318	0.0241238	0.000959904	580.754	0.0554949
chr11_8910709_8910737	GT	DENND2B	intronic	Breast_Mammary_Tissue	ENSG00000166436	TRIM66	Protein coding	NO	228.029	377	0.046369	0.0286944	0.00095994	620.74	0.081687
chr12_132198427_132198458	GGGGCT	GALNT9	intronic	Esophagus_Muscularis	ENSG00000280287	.	TEC	NO	352.286	417	0.043145	0.0259615	0.000959971	576.14	0.0565345
chr8_143952181_143952209	AC	PLEC	intronic	Esophagus_Muscularis	ENSG00000178685	PARP10	Protein coding	NO	32.163	417	-0.023095	0.0259615	0.000959977	576.143	0.0565345
chr9_83931894_83932022	AGAA	KIF27;C9orf64	intergenic	Thyroid	ENSG00000254473	UBQLN1-AS1	lncRNA	NO	223.701	534	-0.019436	0.0203049	0.000960013	625.154	0.0433833
chr6_116600605_116600651	TG	RWDD1;RSPH4A	intergenic	Colon_Sigmoid	ENSG00000178033	CALHM5	Protein coding	NO	88.989	310	-0.051339	0.0348358	0.000960028	588.226	0.0823269
chr11_71773118_71773210	AATAT	KRTAP5-11;ALG1L9P	intergenic	Testis	ENSG00000137497	NUMA1	Protein coding	NO	234.752	94	0.010299	0.112326	0.000960041	810.104	0.0700116
chr2_218780459_218780481	AT	TTLL4;CYP27A1	intergenic	Nerve_Tibial	ENSG00000135912	TTLL4	Protein coding	NO	27.372	149	-0.021637	0.0717194	0.000960087	619.615	0.0448749
chr16_11915673_11915705	CCG	GSPT1	exonic	Esophagus_Gastroesophageal_Junction	ENSG00000234719	NPIPB2	Protein coding	NO	13.654	321	0.219454	0.0336528	0.000960103	580.395	0.0782626
chr10_100563333_100563383	TG	HIF1AN;PAX2	intergenic	Nerve_Tibial	ENSG00000166135	HIF1AN	Protein coding	NO	26.888	488	0.028281	0.0222068	0.000960113	619.632	0.0448749
chr4_78007891_78008009	GGAGAG	MRPL1;FRAS1	intergenic	Brain_Cerebellum	ENSG00000138767	CNOT6L	Protein coding	NO	188.335	202	-0.037794	0.0531838	0.000960141	521.231	0.0783452
chr4_119435308_119435328	AC	LINC01061;GTF2IP12	intergenic	Artery_Tibial	ENSG00000249244	.	unprocessed_pseudogene	NO	39.983	516	0.032879	0.0210086	0.000960152	561.301	0.0473111
chr6_156642471_156642491	TG	SNORD28B;ARID1B	intergenic	Esophagus_Muscularis	ENSG00000271551	.	lncRNA	NO	135.941	417	0.054997	0.0259606	0.000960164	576.256	0.0565353
chr10_5517113_5517133	AG	CALML3-AS1	ncRNA_exonic	Esophagus_Mucosa	ENSG00000196139	AKR1C3	Protein coding	NO	411.848	449	0.093857	0.0241227	0.000960167	580.913	0.0554994
chr22_23787366_23787382	CG	SMARCB1	intronic	Artery_Aorta	ENSG00000189269	DRICH1	Protein coding	NO	155.053	342	-0.182953	0.0316041	0.00096017	575.947	0.0680708
chr10_111368497_111368545	CA	HEAT2;GPAM	intergenic	Esophagus_Muscularis	ENSG00000150594	ADRA2A	Protein coding	NO	291.492	417	0.01968	0.0259605	0.000960193	576.273	0.0565353
chr11_68857840_68857882	CA	CPT1A;MRPL21	intergenic	Testis	ENSG00000197345	MRPL21	Protein coding	NO	45.917	296	0.206167	0.0364657	0.000960199	810.237	0.070017
chr20_31579882_31579910	GT	HM13-AS1;ID1	intergenic	Artery_Tibial	ENSG00000131055	COX4I2	Protein coding	NO	58.016	532	0.047515	0.02038	0.000960229	561.346	0.0473111
chr11_44001775_44001829	TG	C11orf96;ACCSL	intergenic	Heart_Atrial_Appendage	ENSG00000187479	C11orf96	Protein coding	NO	59.165	364	0.026911	0.0297092	0.000960241	558.075	0.0738096
chr10_45594599_45594637	CCCAG	MARCHF8	UTR5	Colon_Sigmoid	ENSG00000237840	FAM21FP	transcribed_unprocessed_pseudogene	NO	127.821	307	0.162075	0.0351715	0.000960266	588.372	0.0823358
chr13_45414635_45414671	AC	SLC25A30	intronic	Adipose_Visceral_Omentum	ENSG00000188342	GTF2F2	Protein coding	NO	195.3	459	0.041308	0.0236001	0.000960268	596.003	0.0651646
chr5_180533312_180533342	TA	CNOT6	intronic	Esophagus_Muscularis	ENSG00000161055	SCGB3A1	Protein coding	NO	57.836	114	0.047912	0.0931489	0.000960272	576.321	0.0565353
chr10_91886456_91886488	TTTA	TNKS2;FGFBP3	intergenic	Artery_Aorta	ENSG00000107854	TNKS2	Protein coding	NO	88.046	326	-0.044108	0.0331403	0.000960283	576.015	0.0680708
DIP2B	GGC	DIP2B	UTR5	Esophagus_Gastroesophageal_Junction	ENSG00000050405	LIMA1	Protein coding	NO	221.492	321	0.017331	0.0336514	0.00096034	580.539	0.0782662
chr9_125519652_125519672	TA	MAPKAP1	intronic	Adipose_Visceral_Omentum	ENSG00000167081	PBX3	Protein coding	NO	227.683	136	-0.084081	0.0784183	0.000960361	596.06	0.0651646
chr10_114638622_114638668	AC	ABLIM1	intronic	Muscle_Skeletal	ENSG00000228484	.	lncRNA	NO	126.143	655	0.050909	0.0165699	0.000960365	512.935	0.0471231
chr19_48270703_48270791	AAAG	ZNF114	intronic	Adipose_Subcutaneous	ENSG00000174951	FUT1	Protein coding	NO	481.894	529	-0.022454	0.0204944	0.000960374	595.515	0.052307
chr5_149130909_149130949	AC	SH3TC2-DT;ABLIM3	intergenic	Cells_Cultured_fibroblasts	ENSG00000169247	SH3TC2	Protein coding	NO	67.766	427	-0.05693	0.0253559	0.000960394	531.332	0.0489933
chr2_24084340_24084420	CAGGG	TP53I3	UTR5	Esophagus_Gastroesophageal_Junction	ENSG00000119782	FKBP1B	Protein coding	NO	30.469	322	0.082842	0.0335474	0.000960406	580.579	0.0782662
chr4_112284290_112284314	AC	TIFA	intronic	Heart_Atrial_Appendage	ENSG00000272567	.	.	NO	.	364	0.178166	0.0297083	0.000960417	558.177	0.0738134
chr20_18488943_18488972	TG	RBBP9	UTR3	Whole_Blood	ENSG00000101310	SEC23B	Protein coding	NO	18.5625	616	0.026164	0.0176135	0.000960516	503.864	0.0493984
chr15_40350842_40350882	CA	PHGR1	upstream	Esophagus_Mucosa	ENSG00000128928	IVD	Protein coding	NO	54.623	449	-0.05661	0.0241211	0.000960542	581.139	0.0555158
chr13_72790421_72790464	CA	PIBF1	intronic	Esophagus_Muscularis	ENSG00000083535	PIBF1	Protein coding	YES	7.4665	417	0.02304	0.0259587	0.000960574	576.502	0.0565453
chr12_109055369_109055401	AT	USP30	intronic	Nerve_Tibial	ENSG00000135093	USP30	Protein coding	YES	2.489	149	0.007234	0.0717133	0.000960587	619.938	0.0448938
chr19_13184940_13185008	ATGTGTATATATACGTGT	IER2;CACNA1A	intergenic	Skin_Sun_Exposed_Lower_leg	ENSG00000213253	RPL12P42	processed_pseudogene	NO	26.186	554	0.147086	0.0195736	0.000960648	610.288	0.047832
chr10_74018177_74018201	AT	VCL	intronic	Whole_Blood	ENSG00000156110	ADK	Protein coding	NO	133.013	199	-0.031546	0.0539685	0.000960672	503.946	0.0494016
chr2_159706084_159706110	AC	LOC643072;MARCHF7	intergenic	Muscle_Skeletal	ENSG00000136536	MARCHF7	Protein coding	NO	6.36	655	-0.013708	0.0165689	0.000960701	513.114	0.0471352
chr10_102612169_102612209	TG	SUFU	intronic	Thyroid	ENSG00000203886	.	.	NO	.	534	0.024299	0.0203024	0.000960708	625.606	0.0434057
chr7_105245034_105245074	AC	SRPK2	intronic	Heart_Atrial_Appendage	ENSG00000237513	.	.	NO	.	364	-0.037318	0.0297067	0.000960723	558.355	0.0738169
chr18_9716910_9716930	TTTC	RAB31	intronic	Lung	ENSG00000101558	VAPA	Protein coding	NO	197.096	466	-0.010223	0.0232459	0.000960767	628.345	0.0664494
chr2_9753457_9753483	AC	YWHAQ;TAF1B	intergenic	Brain_Cerebellum	ENSG00000239300	.	lncRNA	NO	248.025	202	0.206997	0.0531779	0.000960786	521.581	0.0783861
chr1_20774343_20774361	AC	HP1BP3	intronic	Esophagus_Muscularis	ENSG00000075151	EIF4G3	Protein coding	NO	76.916	417	-0.05581	0.0259577	0.000960808	576.642	0.0565453
chr5_140648007_140648060	GT	IK	intronic	Heart_Atrial_Appendage	ENSG00000250120	PCDHA10	Protein coding	NO	207.85	364	-0.039693	0.0297063	0.000960814	558.408	0.0738169
chr17_48214921_48214969	AAAAT	SKAP1	intronic	Testis	ENSG00000264451	.	lncRNA	NO	245.425	294	-0.082038	0.0367073	0.000960817	810.758	0.070056
chr16_31141376_31141392	AAAC	PRSS36	intronic	Heart_Atrial_Appendage	ENSG00000103549	RNF40	Protein coding	NO	367.314	364	0.099619	0.0297061	0.000960844	558.425	0.0738169
chr16_84197184_84197206	TG	LOC654780;ADAD2	upstream;downstream	Artery_Tibial	ENSG00000140955	ADAD2	Protein coding	NO	0.661	532	0.029387	0.0203775	0.000960934	561.758	0.0473418
chr22_41798116_41798170	AC	MEI1	intronic	Artery_Aorta	ENSG00000100413	POLR3H	Protein coding	NO	253.537	346	-0.016222	0.0312373	0.000961	576.446	0.0681136
chr1_168149457_168149481	TA	GPR161;TIPRL	intergenic	Esophagus_Mucosa	ENSG00000143158	MPC2	Protein coding	NO	212.397	127	-0.123833	0.0838332	0.000961001	581.417	0.055537
chr7_64890189_64890222	GT	ZNF273	intronic	Esophagus_Muscularis	ENSG00000164669	INTS4P1	transcribed_unprocessed_pseudogene	NO	251.036	417	-0.03739	0.0259568	0.000961006	576.761	0.0565453
chr17_46105865_46105948	CA	KANSL1	intronic	Breast_Mammary_Tissue	ENSG00000238083	LRRC37A2	Protein coding	NO	405.601	377	-0.018475	0.0286888	0.000961059	621.463	0.0817607
chr15_64002916_64002964	TG	DAPK2	intronic	Muscle_Skeletal	ENSG00000166794	PPIB	Protein coding	NO	159.641	655	0.006923	0.0165678	0.000961103	513.329	0.0471463
chr10_102649033_102649053	GT	TRIM8	intronic	Brain_Cerebellum	ENSG00000235266	RPL22P17	processed_pseudogene	NO	239.145	202	-0.203609	0.0531749	0.000961114	521.759	0.0783893
chr11_65824194_65824224	GT	OVOL1;SNX32	intergenic	Heart_Atrial_Appendage	ENSG00000175334	BANF1	Protein coding	NO	178.019	364	-0.021866	0.0297047	0.000961118	558.584	0.0738203
chr8_9027149_9027177	TG	ERI1	intronic	Skin_Not_Sun_Exposed_Suprapubic	ENSG00000253958	CLDN23	Protein coding	NO	325.226	508	0.035969	0.0213338	0.000961158	612.421	0.052609
chr16_3103182_3103216	CA	ZSCAN10;ZNF205-AS1	intergenic	Muscle_Skeletal	ENSG00000130182	ZSCAN10	Protein coding	NO	3.904	655	0.072683	0.0165674	0.000961228	513.396	0.0471481
chr7_116163056_116163086	CA	TFEC;TES	intergenic	Pancreas	ENSG00000135269	TES	Protein coding	NO	47.435	275	-0.06102	0.0392129	0.000961248	546.649	0.0914741
chr17_75195122_75195155	TG	SUMO2;NUP85	intergenic	Heart_Atrial_Appendage	ENSG00000188612	SUMO2	Protein coding	NO	12.1795	364	0.050601	0.0297039	0.000961269	558.672	0.0738203
chr10_3455950_3455970	CA	LINC02669;LOC105376360	ncRNA_intronic	Adipose_Subcutaneous	ENSG00000107959	PITRM1	Protein coding	NO	283.119	530	-0.053754	0.0204526	0.000961315	596.099	0.0523491
chr6_31593326_31593378	TG	NCR3	upstream	Brain_Cerebellar_Hemisphere	ENSG00000224389	C4B	Protein coding	NO	421.443	165	-0.068726	0.0648789	0.00096132	514.73	0.0976902
chr1_230830592_230830658	GT	CAPN9;C1orf198	intergenic	Skin_Sun_Exposed_Lower_leg	ENSG00000135773	CAPN9	Protein coding	NO	38.748	557	0.027155	0.0194663	0.000961364	610.743	0.0478608
chr6_79649985_79650017	CA	SH3BGRL2	intronic	Muscle_Skeletal	ENSG00000198478	SH3BGRL2	Protein coding	YES	18.672	655	-0.041261	0.0165669	0.000961404	513.49	0.0471524
chr3_37987802_37987822	AC	VILL	upstream	Heart_Left_Ventricle	ENSG00000136059	VILL	Protein coding	YES	0.247	350	-0.080836	0.0308811	0.000961418	517.799	0.084177
chr16_75073118_75073161	TC	ZNRF1	intronic	Thyroid	ENSG00000153774	CFDP1	Protein coding	NO	232.298	534	-0.022229	0.0202997	0.000961478	626.108	0.0434375
chr3_120539995_120540032	TTTAT	FSTL1;NDUFB4	intergenic	Esophagus_Mucosa	ENSG00000065518	NDUFB4	Protein coding	NO	56.3145	447	-0.019265	0.0242242	0.000961501	581.72	0.0555606
chr16_31197137_31197213	AT	FUS;PYCARD	intergenic	Skin_Not_Sun_Exposed_Suprapubic	ENSG00000099377	HSD3B7	Protein coding	NO	211.959	508	0.046073	0.0213323	0.000961558	612.676	0.0526264
chr6_31486861_31486891	TC	MICB-DT	ncRNA_intronic	Adipose_Subcutaneous	ENSG00000204525	HLA-C	Protein coding	NO	214.746	528	0.008622	0.0205287	0.000961578	596.262	0.0523588
chr4_82370981_82371005	AC	HNRNPD	intronic	Artery_Aorta	ENSG00000145293	ENOPH1	Protein coding	NO	59.597	346	0.03697	0.0312342	0.000961581	576.794	0.0681467
chr9_35912298_35912333	TTTTA	SPAAR	downstream	Breast_Mammary_Tissue	ENSG00000235387	SPAAR	Protein coding	YES	2.2395	376	0.092452	0.0287618	0.000961597	621.811	0.0817957
chr8_11326469_11326493	TTG	MTMR9	UTR3	Testis	ENSG00000184608	FAM167A-AS1	lncRNA	NO	41.921	296	-0.171284	0.0364567	0.000961631	811.445	0.0700806
chr15_41556850_41556896	GAA	RPAP1;TYRO3	intergenic	Testis	ENSG00000103932	RPAP1	Protein coding	NO	12.604	296	0.081382	0.0364567	0.000961633	811.447	0.0700806
chr2_39385551_39385593	AT	MAP4K3	intronic	Testis	ENSG00000115904	SOS1	Protein coding	NO	261.227	94	0.045421	0.112296	0.000961641	811.454	0.0700806
chr19_37142521_37142555	TG	ZNF420;ZNF585A	intergenic	Heart_Atrial_Appendage	ENSG00000267254	ZNF790-AS1	lncRNA	NO	341.329	364	0.08405	0.0297019	0.000961654	558.896	0.0738402
chr12_109415906_109415960	ATTTT	MYO1H	intronic	Lung	ENSG00000174527	MYO1H	Protein coding	YES	14.528	466	-0.132609	0.023242	0.00096171	628.962	0.0665076
chr21_39312946_39313004	GGGGGGC	BRWD1	intronic	Colon_Sigmoid	ENSG00000183527	PSMG1	Protein coding	NO	129.487	95	0.061953	0.111151	0.000961724	589.265	0.0824377
chr6_117907699_117907783	CGC	SLC35F1	exonic	Adipose_Subcutaneous	ENSG00000196376	SLC35F1	Protein coding	YES	0.477	526	0.024206	0.0206056	0.000961766	596.379	0.0523628
chr11_72722151_72722171	AG	ARAP1	UTR5	Whole_Blood	ENSG00000186642	PDE2A	Protein coding	NO	47.57	616	0.135419	0.0176096	0.000961771	504.522	0.0494532
chr16_661015_661037	GCCCC	WDR90	intronic	Artery_Tibial	ENSG00000130731	METTL26	Protein coding	NO	24.66	531	0.016674	0.0204127	0.000961776	562.25	0.0473682
chr21_33503183_33503219	TTAT	GART	downstream	Artery_Tibial	ENSG00000142188	TMEM50B	Protein coding	NO	23.227	531	0.076407	0.0204126	0.000961792	562.26	0.0473682
chr1_209796634_209796676	AC	IRF6	intronic	Adipose_Subcutaneous	ENSG00000117597	UTP25	Protein coding	NO	31.317	530	-0.042688	0.0204508	0.000961821	596.413	0.0523628
chr6_116600605_116600651	TG	RWDD1;RSPH4A	intergenic	Testis	ENSG00000178033	CALHM5	Protein coding	NO	88.989	296	-0.097365	0.0364555	0.000961822	811.607	0.0700869
chr2_21093559_21093588	TG	APOB;TDRD15	intergenic	Brain_Cerebellum	ENSG00000118961	LDAH	Protein coding	NO	270.443	202	0.090469	0.0531684	0.000961823	522.144	0.0784353
chr2_196989509_196989550	AC	ANKRD44	UTR3	Skin_Not_Sun_Exposed_Suprapubic	ENSG00000065413	ANKRD44	Protein coding	YES	4.1085	508	-0.057393	0.0213312	0.000961848	612.861	0.0526332
chr20_53893220_53893260	AC	SUMO1P1;BCAS1	intergenic	Lung	ENSG00000241721	SUMO1P1	processed_pseudogene	NO	17.683	466	-0.075343	0.0232412	0.000961904	629.089	0.0665079
chr11_111886714_111886782	TA	C11orf1	downstream	Skin_Sun_Exposed_Lower_leg	ENSG00000109846	CRYAB	Protein coding	NO	22.519	162	-0.017515	0.0660513	0.000961906	611.088	0.0478834
chr16_85775442_85775468	AC	C16orf74;EMC8	intergenic	Thyroid	ENSG00000131148	EMC8	Protein coding	NO	5.768	534	0.048601	0.0202982	0.000961908	626.388	0.0434509
chr13_51871785_51871843	AC	CCDC70;ATP7B	intergenic	Adipose_Subcutaneous	ENSG00000253710	ALG11	Protein coding	NO	140.577	530	0.044035	0.0204504	0.000961926	596.478	0.052364
chr17_77145077_77145136	TG	SEC14L1	intronic	Nerve_Tibial	ENSG00000267506	.	lncRNA	NO	401.834	488	-0.027626	0.0221997	0.000961943	620.813	0.0449441
chr19_50312302_50312322	TG	KCNC3	UTR3	Skin_Not_Sun_Exposed_Suprapubic	ENSG00000105357	MYH14	Protein coding	NO	3.997	508	0.079546	0.0213308	0.000961955	612.929	0.0526345
chr16_29106565_29106597	TG	RRN3P2	ncRNA_intronic	Testis	ENSG00000259982	CDC37P1	processed_pseudogene	NO	405.041	296	-0.045942	0.0364544	0.000961988	811.747	0.0700888
chr4_102784029_102784055	GT	LOC102723704	ncRNA_intronic	Lung	ENSG00000251288	.	processed_pseudogene	NO	32.641	466	-0.065851	0.0232408	0.000962019	629.165	0.0665079
chr8_84992457_84992470	GT	RALYL;LRRCC1	intergenic	Artery_Tibial	ENSG00000133740	E2F5	Protein coding	NO	184.69	532	0.012749	0.0203736	0.000962024	562.396	0.0473756
chr17_17945267_17945291	AC	TOM1L2	intronic	Heart_Left_Ventricle	ENSG00000177427	MIEF2	Protein coding	NO	315.318	350	0.088933	0.0308778	0.00096204	518.133	0.0842083
chr4_144712885_144712907	GT	HHIP	intronic	Thyroid	ENSG00000164161	HHIP	Protein coding	YES	4.765	533	-0.077335	0.0203355	0.00096205	626.48	0.0434543
chr16_16007214_16007244	TG	ABCC1	intronic	Nerve_Tibial	ENSG00000183889	NPIPA9	Protein coding	NO	310.215	488	-0.123182	0.0221991	0.000962108	620.919	0.0449469
chr2_130833379_130833471	AAAGA	AMER3;ARHGEF4	intergenic	Nerve_Tibial	ENSG00000233221	ARHGEF4-AS1	lncRNA	NO	3.309	488	0.019618	0.0221988	0.000962167	620.958	0.0449469
chr1_45422759_45422785	GTT	TESK2	intronic	Nerve_Tibial	ENSG00000126088	UROD	Protein coding	NO	408.225	488	0.024816	0.0221987	0.000962212	620.986	0.0449469
chr22_41747049_41747067	ATA	MEI1	intronic	Esophagus_Gastroesophageal_Junction	ENSG00000100412	ACO2	Protein coding	NO	223.704	319	-0.059091	0.0338493	0.000962219	581.675	0.0783718
chr11_65324237_65324283	GT	CDC42EP2;DPF2	intergenic	Skin_Not_Sun_Exposed_Suprapubic	ENSG00000126391	FRMD8	Protein coding	NO	62.361	508	0.021263	0.0213296	0.00096226	613.123	0.0526467
chr1_44259689_44259723	AC	ERI3	intronic	Adipose_Visceral_Omentum	ENSG00000117419	ERI3	Protein coding	YES	2.785	459	-0.015156	0.0235919	0.000962263	597.241	0.0652794
chr20_35286354_35286386	GT	FAM83C	UTR3	Pancreas	ENSG00000126005	MMP24OS	Protein coding	NO	8.239	275	0.105629	0.039206	0.000962271	547.231	0.0915436
chr14_50328906_50328940	TA	CDKL1	UTR3	Whole_Blood	ENSG00000282885	.	lncRNA	NO	460.731	598	-0.087853	0.0181354	0.000962275	504.786	0.0494694
chr17_28979880_28979925	GT	SEZ6	intronic	Breast_Mammary_Tissue	ENSG00000076382	SPAG5	Protein coding	NO	380.877	377	0.055579	0.0286827	0.000962287	622.257	0.0818379
chr11_68857840_68857882	CA	CPT1A;MRPL21	intergenic	Pancreas	ENSG00000132740	IGHMBP2	Protein coding	NO	46.002	275	-0.193789	0.0392058	0.0009623	547.248	0.0915436
chr20_5213537_5213581	GT	CDS2;PROKR2	intergenic	Esophagus_Mucosa	ENSG00000101290	CDS2	Protein coding	NO	37.457	449	-0.011749	0.0241137	0.000962301	582.204	0.0555972
chr8_143347688_143347732	CAGC	TOP1MT	intronic	Adipose_Subcutaneous	ENSG00000272172	.	lncRNA	NO	57.089	530	0.125384	0.0204491	0.000962305	596.713	0.05238
chr6_54831875_54831985	TTTC	TINAG;FAM83B	intergenic	Esophagus_Mucosa	ENSG00000224984	.	lncRNA	NO	8.925	447	-0.024532	0.0242208	0.000962318	582.214	0.0555972
chr14_41808197_41808237	GGAA	LRFN5	intronic	Brain_Cerebellum	ENSG00000165379	LRFN5	Protein coding	YES	108.79	201	0.067037	0.0534243	0.000962333	522.421	0.0784534
chr8_143268838_143268859	TGC	GLI4	intronic	Brain_Cerebellar_Hemisphere	ENSG00000176956	LY6H	Protein coding	NO	108.138	166	0.058895	0.0644833	0.000962404	515.31	0.0977594
chr2_131545539_131545573	GT	CCDC74A;POTEKP	intergenic	Artery_Aorta	ENSG00000152117	SMPD4BP	transcribed_processed_pseudogene	NO	52.48	346	0.061108	0.0312294	0.000962457	577.319	0.0682007
chr6_26577789_26577813	GTT	LOC105374988;ABT1	intergenic	Testis	ENSG00000261584	.	lncRNA	NO	108.44	296	0.132772	0.0364513	0.000962481	812.163	0.0700888
chr3_113837723_113837755	AAAC	ATP6V1A;GRAMD1C	intergenic	Adipose_Visceral_Omentum	ENSG00000241889	CTDNEP1P1	processed_pseudogene	NO	47.559	459	-0.156471	0.0235909	0.000962506	597.392	0.0652887
chr8_23250620_23250664	TG	CHMP7	intronic	Testis	ENSG00000134013	LOXL2	Protein coding	NO	69.363	296	0.038267	0.0364511	0.000962507	812.184	0.0700888
chr3_146622426_146622453	AC	PLSCR5;LINC02010	intergenic	Pancreas	ENSG00000279320	.	TEC	NO	115.879	273	0.112053	0.0394884	0.000962509	547.367	0.0915452
chr11_61101911_61101953	AC	CD5	intronic	Testis	ENSG00000149476	TKFC	Protein coding	NO	231.288	296	-0.042552	0.0364511	0.000962512	812.189	0.0700888
chr1_201648565_201648622	CCCCCG	NAV1	UTR5	Esophagus_Muscularis	ENSG00000116857	TMEM9	Protein coding	NO	477.019	417	0.041866	0.0259499	0.000962521	577.671	0.0566177
chr3_113118182_113118202	TC	NEPRO;LINC02044	intergenic	Breast_Mammary_Tissue	ENSG00000243795	LINC02044	lncRNA	NO	49.627	377	0.161551	0.0286813	0.000962551	622.428	0.0818446
chr19_16736177_16736233	TTCC	NWD1	intronic	Skin_Sun_Exposed_Lower_leg	ENSG00000188039	NWD1	Protein coding	YES	5.007	557	-0.029542	0.0194622	0.000962566	611.507	0.0479125
chr20_34696601_34696649	AG	PIGU;TP53INP2	intergenic	Cells_Cultured_fibroblasts	ENSG00000236456	.	processed_pseudogene	NO	450.088	427	-0.047076	0.0253456	0.000962706	532.611	0.0490977
chr21_38277027_38277047	TG	KCNJ15	intronic	Testis	ENSG00000270835	.	transcribed_processed_pseudogene	NO	70.957	296	0.094502	0.0364497	0.00096274	812.381	0.0700945
chr1_26206481_26206509	AAAG	CATSPER4;ZPLD2P	intergenic	Adipose_Visceral_Omentum	ENSG00000130695	CEP85	Protein coding	NO	27.705	459	-0.015577	0.0235899	0.00096274	597.537	0.0652975
chr5_140765414_140765436	AT	VTRNA1-3;PCDHA1	intergenic	Esophagus_Muscularis	ENSG00000113068	PFDN1	Protein coding	NO	462.312	114	0.03038	0.0931094	0.000962793	577.834	0.0566282
chr22_42008091_42008171	CTTTC	WBP2NL	intronic	Testis	ENSG00000270083	.	lncRNA	NO	81.897	296	0.047748	0.0364493	0.000962794	812.427	0.0700945
chr10_125040599_125040625	AC	CTBP2	intronic	Colon_Transverse	ENSG00000273599	.	lncRNA	NO	44.548	328	-0.045304	0.0329256	0.000962805	612.842	0.0900443
chr1_832736_832781	GTTTT	LINC01128	ncRNA_intronic	Testis	ENSG00000225880	LINC00115	lncRNA	NO	5.2195	296	-0.126396	0.036449	0.00096284	812.465	0.0700945
chr2_53858402_53858443	AC	GPR75;GPR75-ASB3	intronic	Esophagus_Mucosa	ENSG00000115239	ASB3	Protein coding	NO	1.4975	449	-0.041662	0.0241114	0.000962853	582.538	0.0556228
chr20_35819648_35819676	TG	PHF20	intronic	Heart_Atrial_Appendage	ENSG00000171222	SCAND1	Protein coding	NO	134.84	364	0.067192	0.0296956	0.000962877	559.607	0.0739145
chr9_89484988_89485010	TG	SEMA4D	intronic	Thyroid	ENSG00000225460	.	processed_pseudogene	NO	12.762	534	0.110157	0.0202947	0.000962878	627.019	0.0434856
chr6_118600300_118600370	GT	CEP85L	intronic	Whole_Blood	ENSG00000111860	CEP85L	Protein coding	YES	26.267	616	0.003347	0.0176061	0.000962887	505.107	0.0494912
chr19_45320890_45320914	TAT	CKM	intronic	Cells_Cultured_fibroblasts	ENSG00000117877	POLR1G	Protein coding	NO	85.742	427	-0.039731	0.0253444	0.000962981	532.764	0.0491072
chr2_36982863_36982911	AC	HEATR5B	intronic	Artery_Aorta	ENSG00000115828	QPCT	Protein coding	NO	359.94	346	0.050436	0.0312265	0.000963002	577.646	0.0682313
chr6_30162931_30162975	AAAT	TRIM15	upstream	Esophagus_Mucosa	ENSG00000176998	HCG4	unprocessed_pseudogene	NO	370.203	445	0.110821	0.024326	0.000963009	582.632	0.0556241
chr3_113551824_113551854	GT	SIDT1	intronic	Adipose_Subcutaneous	ENSG00000206530	CFAP44	Protein coding	NO	110.229	530	0.09761	0.0204464	0.000963049	597.174	0.052413
chr1_42819170_42819206	GT	ERMAP	intronic	Lung	ENSG00000164010	ERMAP	Protein coding	YES	2.048	466	0.037166	0.0232366	0.000963054	629.841	0.0665653
chr1_52690657_52690696	ATTT	COA7	intronic	Heart_Left_Ventricle	ENSG00000162377	COA7	Protein coding	YES	7.3915	350	-0.075559	0.0308722	0.000963074	518.69	0.0842685
chr19_9851429_9851467	GT	PIN1;OLFM2	intergenic	Adipose_Subcutaneous	ENSG00000174652	ZNF266	Protein coding	NO	415.875	530	-0.05252	0.0204463	0.000963081	597.194	0.052413
chr14_71006103_71006169	TG	PCNX1	intronic	Colon_Sigmoid	ENSG00000100731	PCNX1	Protein coding	YES	6.895	310	0.017109	0.0348173	0.000963088	590.1	0.082543
chr10_84465239_84465291	TG	CCSER2	intronic	Pancreas	ENSG00000107771	CCSER2	Protein coding	YES	13.048	275	0.034389	0.0392003	0.000963106	547.706	0.0915743
chr7_65286809_65286837	TAT	INTS4P1;ZNF92	intergenic	Esophagus_Mucosa	ENSG00000164669	INTS4P1	transcribed_unprocessed_pseudogene	NO	145.582	127	0.157548	0.0838031	0.000963125	582.702	0.0556241
chr19_48772426_48772450	AAT	FGF21;BCAT2	intergenic	Esophagus_Mucosa	ENSG00000176920	FUT2	Protein coding	NO	76.405	449	0.130182	0.0241101	0.000963152	582.719	0.0556241
chr2_26300135_26300151	AT	HADHB;ADGRF3	intergenic	Nerve_Tibial	ENSG00000173567	ADGRF3	Protein coding	NO	18.906	485	0.190408	0.0223314	0.000963178	621.61	0.0449855
chr16_13121832_13121882	AC	SHISA9	intronic	Cells_Cultured_fibroblasts	ENSG00000237515	SHISA9	Protein coding	YES	39.477	427	0.042039	0.0253433	0.000963236	532.905	0.0491157
chr1_110153519_110153551	TG	SLC6A17	intronic	Esophagus_Mucosa	ENSG00000197106	SLC6A17	Protein coding	YES	3.041	449	-0.026993	0.0241096	0.000963274	582.793	0.0556259
chr19_34594652_34594702	GT	SCGB1B2P	ncRNA_intronic	Heart_Atrial_Appendage	ENSG00000279971	.	TEC	NO	50.703	364	0.046069	0.0296934	0.000963305	559.856	0.0739278
chr7_77499585_77499631	AC	LOC101927243;PTPN12	intergenic	Skin_Sun_Exposed_Lower_leg	ENSG00000135211	TMEM60	Protein coding	NO	298.826	557	0.050744	0.0194597	0.000963313	611.981	0.0479421
chr19_4402650_4402706	GCG	CHAF1A	UTR5	Brain_Cerebellar_Hemisphere	ENSG00000171236	LRG1	Protein coding	NO	137.358	165	-0.122666	0.0648568	0.000963316	515.799	0.0977901
chr15_44721362_44721404	AC	B2M;LOC100419583	intergenic	Thyroid	ENSG00000185880	TRIM69	Protein coding	NO	7.605	534	0.062832	0.0202931	0.000963321	627.308	0.0434996
chr1_23187986_23188018	TG	LUZP1;HTR1D	intergenic	Heart_Left_Ventricle	ENSG00000169641	LUZP1	Protein coding	NO	10.194	350	-0.015927	0.0308707	0.000963354	518.841	0.0842685
chr6_43702722_43702748	TG	MRPS18A;VEGFA	intergenic	Lung	ENSG00000146215	CRIP3	Protein coding	NO	393.909	466	0.13041	0.0232353	0.000963359	630.041	0.0665794
chr5_141367537_141367573	AAAT	PCDHGA1;PCDHGA2;PCDHGA3;PCDHGA4;PCDHGA5;PCDHGB1;PCDHGB2	intronic	Artery_Tibial	ENSG00000272674	PCDHB16	Protein coding	NO	185.152	531	0.129407	0.020407	0.00096336	563.177	0.0474334
chr11_125678978_125678998	TA	ACRV1	intronic	Adipose_Subcutaneous	ENSG00000110060	PUS3	Protein coding	NO	217.342	157	-0.033097	0.0680974	0.000963366	597.371	0.052424
chr11_62760971_62761023	TATC	POLR2G	upstream	Skin_Not_Sun_Exposed_Suprapubic	ENSG00000149480	MTA2	Protein coding	NO	159.132	508	0.0443	0.0213255	0.000963383	613.839	0.0527036
chr2_112338829_112338913	TA	ZC3H6	UTR3	Esophagus_Mucosa	ENSG00000169629	RGPD8	Protein coding	NO	62.689	127	0.030638	0.0837994	0.000963389	582.862	0.0556272
chr7_149775708_149775754	AC	SSPOP	upstream	Brain_Cerebellum	ENSG00000171130	ATP6V0E2	Protein coding	NO	97.237	202	0.039055	0.0531534	0.000963468	523.037	0.0784987
chr12_121883180_121883236	TG	HPD	intronic	Colon_Sigmoid	ENSG00000158104	HPD	Protein coding	YES	19.612	310	-0.062507	0.0348149	0.000963486	590.344	0.0825656
chr4_77852274_77852318	TG	CNOT6L;MRPL1	intergenic	Brain_Cerebellar_Hemisphere	ENSG00000138767	CNOT6L	Protein coding	NO	32.681	166	0.054442	0.0644703	0.000963581	515.941	0.0977901
chr20_35321252_35321284	TG	UQCC1	intronic	Adipose_Subcutaneous	ENSG00000242372	EIF6	Protein coding	NO	36.283	530	-0.022913	0.0204445	0.000963596	597.513	0.0524318
chr3_113126364_113126416	TG	NEPRO;LINC02044	intergenic	Esophagus_Muscularis	ENSG00000144857	BOC	Protein coding	NO	84.613	417	0.031356	0.025945	0.000963615	578.327	0.0566709
chr6_160400655_160400679	AC	SLC22A3	intronic	Cells_Cultured_fibroblasts	ENSG00000213071	LPAL2	transcribed_unprocessed_pseudogene	NO	110.34	427	0.088744	0.0253414	0.000963669	533.144	0.0491332
chr18_12547935_12547953	CAA	SPIRE1	intronic	Heart_Atrial_Appendage	ENSG00000141391	PRELID3A	Protein coding	NO	126.658	364	0.13361	0.0296911	0.000963748	560.113	0.0739507
chr12_9759484_9759508	TTA	CD69	intronic	Colon_Sigmoid	ENSG00000260423	LINC02367	lncRNA	NO	383.861	95	0.299407	0.111113	0.000963766	590.516	0.0825675
chr9_129966732_129966762	AAC	FNBP1	intronic	Colon_Sigmoid	ENSG00000136819	C9orf78	Protein coding	NO	130.884	310	-0.114466	0.0348132	0.000963777	590.523	0.0825675
chr5_139272605_139272635	AC	SIL1;MATR3	intergenic	Esophagus_Mucosa	ENSG00000228672	PROB1	Protein coding	NO	122.484	449	-0.101607	0.0241073	0.000963827	583.127	0.0556412
chr7_7619215_7619259	AC	MIOS;RPA3	intergenic	Esophagus_Muscularis	ENSG00000215018	COL28A1	Protein coding	NO	83.364	417	0.016835	0.0259439	0.000963861	578.475	0.0566799
chr10_73390693_73390719	AT	ANXA7	intronic	Adipose_Subcutaneous	ENSG00000166321	NUDT13	Protein coding	NO	280.176	157	0.095526	0.0680909	0.000963925	597.718	0.0524452
chr15_65298432_65298472	AC	RNU5A-1;RNU5B-1	intergenic	Skin_Sun_Exposed_Lower_leg	ENSG00000090487	SPG21	Protein coding	NO	308.142	556	0.021771	0.0194922	0.000963999	612.417	0.0479619
chr5_132485828_132485850	AC	IRF1	intronic	Colon_Transverse	ENSG00000164398	ACSL6	Protein coding	NO	473.596	328	0.064371	0.0329188	0.000964	613.602	0.0901031
chr4_86761139_86761169	AT	PTPN13	intronic	Skin_Sun_Exposed_Lower_leg	ENSG00000251411	ARPC1AP4	processed_pseudogene	NO	153.663	161	-0.138684	0.0664302	0.000964	612.418	0.0479619
chr3_119930080_119930124	AC	GSK3B	intronic	Skin_Sun_Exposed_Lower_leg	ENSG00000082701	GSK3B	Protein coding	YES	5.669	557	0.02493	0.0194573	0.000964013	612.426	0.0479619
chr1_121211416_121211460	AC	SRGAP2C	intronic	Cells_Cultured_fibroblasts	ENSG00000281741	.	TEC	NO	297.2	427	-0.082322	0.0253396	0.000964078	533.37	0.0491493
chr3_195830705_195830849	GCAGTGGCCGGCTGGGT	MUC4;LINC01983	intergenic	Skin_Not_Sun_Exposed_Suprapubic	ENSG00000271662	PPP4R2P6	processed_pseudogene	NO	179.305	508	0.089445	0.0213228	0.000964085	614.286	0.0527375
chr10_80444804_80444820	CA	PRXL2A;TSPAN14	intergenic	Esophagus_Mucosa	ENSG00000226659	TSPAN14-AS1	lncRNA	NO	91.214	449	0.082796	0.0241062	0.000964091	583.286	0.0556412
chr19_44318207_44318239	TTAAA	ZNF235;ZNF112	intergenic	Artery_Aorta	ENSG00000204920	ZNF155	Protein coding	NO	334.002	346	-0.079367	0.0312204	0.000964118	578.316	0.0682942
chr6_70587168_70587198	CA	SDHAF4	intronic	Cells_Cultured_fibroblasts	ENSG00000271967	.	lncRNA	NO	9.255	427	-0.04485	0.0253392	0.000964163	533.417	0.0491493
chr11_47806790_47806852	AC	NUP160	intronic	Brain_Cerebellar_Hemisphere	ENSG00000172247	C1QTNF4	Protein coding	NO	212.41	166	-0.052819	0.0644636	0.000964191	516.268	0.0977997
chr7_67184594_67184718	TTATG	TYW1	intronic	Adipose_Subcutaneous	ENSG00000235475	.	.	NO	.	528	-0.03383	0.0205192	0.000964219	597.9	0.0524565
chr4_3037044_3037070	GT	GRK4	intronic	Testis	ENSG00000125388	GRK4	Protein coding	YES	7.734	296	0.036626	0.0364403	0.000964223	813.633	0.0701879
chr12_57551872_57551906	TC	KIF5A	intronic	Testis	ENSG00000123427	EEF1AKMT3	Protein coding	NO	219.603	296	-0.104938	0.0364399	0.00096429	813.689	0.0701879
chr12_94148757_94148819	GCC	PLXNC1	UTR5	Thyroid	ENSG00000169372	CRADD	Protein coding	NO	300.128	530	-0.024319	0.020442	0.000964291	627.94	0.0435374
chr1_197038701_197038729	TAAA	F13B	downstream	Cells_Cultured_fibroblasts	ENSG00000244414	CFHR1	Protein coding	NO	213.491	409	0.08558	0.0264455	0.000964326	533.507	0.0491531
chr8_108442426_108442450	AC	EIF3E;EMC2	intergenic	Esophagus_Mucosa	ENSG00000104412	EMC2	Protein coding	NO	1.163	449	0.079666	0.0241051	0.000964353	583.445	0.055651
chr1_160392181_160392218	AC	NHLH1;VANGL2	intergenic	Muscle_Skeletal	ENSG00000162735	PEX19	Protein coding	NO	105.852	655	0.008903	0.0165583	0.000964361	515.069	0.0472931
chr6_26927320_26927346	AC	GUSBP2	ncRNA_intronic	Testis	ENSG00000146109	ABT1	Protein coding	NO	330.38	296	-0.043249	0.0364387	0.000964474	813.844	0.0701953
chr16_19092129_19092179	CT	COQ7;ITPRIPL2	intergenic	Esophagus_Mucosa	ENSG00000167186	COQ7	Protein coding	NO	13.471	449	-0.020171	0.0241044	0.000964515	583.543	0.055655
chr12_123601512_123601546	AAC	DDX55	upstream	Artery_Aorta	ENSG00000188026	RILPL1	Protein coding	NO	67.81	346	-0.048401	0.0312181	0.000964547	578.573	0.0683166
chr11_83403571_83403605	TG	CCDC90B;DLG2	intergenic	Lung	ENSG00000137500	CCDC90B	Protein coding	NO	117.198	466	0.037778	0.0232304	0.000964576	630.836	0.0666564
chr12_54057247_54057271	GT	FLJ12825	upstream	Esophagus_Muscularis	ENSG00000249388	.	lncRNA	NO	24.477	417	-0.050435	0.0259406	0.000964595	578.915	0.0567175
chr2_10433715_10433743	TG	HPCAL1;ODC1	intergenic	Esophagus_Mucosa	ENSG00000115756	HPCAL1	Protein coding	NO	13.708	449	0.074654	0.024104	0.000964614	583.603	0.0556554
chr6_36455594_36455620	GT	KCTD20	intronic	Testis	ENSG00000112079	STK38	Protein coding	NO	91.872	296	-0.100341	0.0364375	0.000964659	814	0.0702027
chr11_8910709_8910737	GT	DENND2B	intronic	Adipose_Subcutaneous	ENSG00000175352	NRIP3	Protein coding	NO	73.38	530	-0.037988	0.0204404	0.000964743	598.225	0.0524759
chr13_46468430_46468448	AC	LINC01198;LRCH1	intergenic	Skin_Sun_Exposed_Lower_leg	ENSG00000102445	RUBCNL	Protein coding	NO	30.249	557	0.016679	0.0194548	0.000964763	612.902	0.0479848
chr1_154869723_154869765	GCT	KCNN3	exonic	Testis	ENSG00000271380	.	lncRNA	NO	92.081	296	-0.078393	0.0364369	0.000964768	814.092	0.0702046
chr10_17273458_17273486	CA	VIM;ST8SIA6	intergenic	Lung	ENSG00000107614	TRDMT1	Protein coding	NO	71.418	466	-0.069644	0.0232296	0.00096478	630.97	0.0666635
chr17_43820605_43820639	AC	MPP3	intronic	Muscle_Skeletal	ENSG00000161649	CD300LG	Protein coding	NO	26.526	655	-0.023667	0.0165571	0.000964783	515.294	0.0473094
chr3_52724232_52724262	AC	NEK4	intronic	Adipose_Visceral_Omentum	ENSG00000275956	.	processed_pseudogene	NO	8.3	459	-0.038853	0.0235815	0.000964804	598.818	0.0654303
chr12_109556648_109556693	CA	MMAB	UTR3	Skin_Not_Sun_Exposed_Suprapubic	ENSG00000139445	FOXN4	Protein coding	NO	247.387	508	0.065866	0.0213201	0.000964835	614.764	0.0527714
chr4_153116965_153117076	TAGA	FHDC1;TRIM2	intergenic	Skin_Not_Sun_Exposed_Suprapubic	ENSG00000170006	TMEM154	Protein coding	NO	437.009	508	0.02663	0.0213199	0.000964872	614.787	0.0527714
chr7_66683727_66683755	TTAT	RABGEF1	intronic	Heart_Atrial_Appendage	ENSG00000229180	RABGEF1P1	transcribed_unprocessed_pseudogene	NO	106.818	364	-0.08019	0.0296853	0.000964875	560.768	0.074001
chr15_80835081_80835103	AG	CEMIP	intronic	Skin_Sun_Exposed_Lower_leg	ENSG00000103888	CEMIP	Protein coding	YES	55.721	557	0.092054	0.0194543	0.000964898	612.988	0.0479872
chr17_58640612_58640645	GT	TEX14	intronic	Nerve_Tibial	ENSG00000213246	SUPT4H1	Protein coding	NO	287.536	488	-0.036055	0.0221882	0.00096492	622.735	0.0450494
chr17_7261653_7261719	CCCCG	CLDN7	intronic	Whole_Blood	ENSG00000258315	C17orf49	Protein coding	NO	245.521	616	0.04482	0.0175999	0.000964924	506.176	0.0495607
chr14_69498588_69498662	TTCTC	PLEKHD1	intronic	Testis	ENSG00000175985	PLEKHD1	Protein coding	YES	13.897	296	-0.027668	0.0364358	0.000964944	814.241	0.0702114
chr6_27796912_27796990	TTTTA	LOC100131289;H2BC13	intergenic	Brain_Cerebellum	ENSG00000219392	ZNF602P	transcribed_unprocessed_pseudogene	NO	318.677	192	0.063053	0.0558642	0.000964955	523.844	0.0786081
chr3_119930080_119930124	AC	GSK3B	intronic	Breast_Mammary_Tissue	ENSG00000082701	GSK3B	Protein coding	YES	5.669	377	0.040223	0.0286692	0.000964976	623.996	0.0820274
chr13_95575590_95575602	GT	CLDN10	intronic	Skin_Not_Sun_Exposed_Suprapubic	ENSG00000102580	DNAJC3	Protein coding	NO	101.543	508	0.018506	0.0213195	0.000964977	614.854	0.0527727
chr19_7351305_7351337	TTTG	ARHGEF18	intronic	Whole_Blood	ENSG00000174788	PCP2	Protein coding	NO	281.65	616	-0.130593	0.0175997	0.000964994	506.213	0.0495607
chr6_84773107_84773143	GT	TBX18;LINC02535	intergenic	Colon_Sigmoid	ENSG00000112837	TBX18	Protein coding	NO	8.527	310	0.053065	0.0348057	0.000965007	591.276	0.0826613
chr17_17193553_17193579	TG	MPRIP	downstream	Brain_Cerebellar_Hemisphere	ENSG00000278864	.	TEC	NO	12.062	166	-0.034745	0.0644546	0.000965013	516.707	0.0978612
chr17_18929358_18929391	AAT	PRPSAP2	intronic	Thyroid	ENSG00000240445	FOXO3B	Protein coding	NO	247.06	516	0.106251	0.0209907	0.000965034	628.424	0.0435679
chr11_63615396_63615431	TG	PLAAT3	upstream	Adipose_Visceral_Omentum	ENSG00000176485	PLAAT3	Protein coding	YES	0.9805	459	0.007304	0.0235804	0.000965053	598.972	0.0654362
chr5_131885341_131885423	AG	MEIKIN	intronic	Testis	ENSG00000072682	P4HA2	Protein coding	NO	308.186	296	0.008265	0.0364345	0.000965142	814.408	0.0702116
chr8_62012201_62012238	AC	LINC02155;NKAIN3	intergenic	Testis	ENSG00000185942	NKAIN3	Protein coding	NO	236.371	296	0.067246	0.0364343	0.00096517	814.432	0.0702116
chr17_61402930_61402971	AG	TBX2	intronic	Skin_Sun_Exposed_Lower_leg	ENSG00000267280	TBX2-AS1	lncRNA	NO	3.3445	557	0.010635	0.0194533	0.000965203	613.182	0.0479986
chr2_195617704_195617758	TTTTA	LINC01790;SLC39A10	intergenic	Testis	ENSG00000196950	SLC39A10	Protein coding	NO	39.016	292	0.043418	0.0369281	0.000965211	814.466	0.0702116
chr6_99473777_99473801	AC	USP45	intronic	Adipose_Subcutaneous	ENSG00000279170	TSTD3	Protein coding	NO	47.187	530	0.04332	0.0204385	0.000965254	598.541	0.052499
chr6_159717897_159717927	TG	SOD2	intronic	Artery_Tibial	ENSG00000146457	WTAP	Protein coding	NO	7.673	532	-0.043367	0.0203621	0.00096527	564.293	0.0475154
chr11_66136323_66136354	CA	PACS1	intronic	Testis	ENSG00000175115	PACS1	Protein coding	YES	35.5755	296	-0.049483	0.0364336	0.00096528	814.525	0.0702116
chr7_139002538_139002574	TC	KIAA1549;ZC3HAV1L	intergenic	Adipose_Visceral_Omentum	ENSG00000229677	RPL17P28	processed_pseudogene	NO	47.45	459	0.04167	0.0235795	0.000965283	599.116	0.0654413
chr1_28062657_28062693	GT	EYA3	intronic	Artery_Aorta	ENSG00000158161	EYA3	Protein coding	YES	4.588	345	-0.029899	0.0313036	0.000965324	579.039	0.0683635
chr9_95772301_95772335	AC	PTCH1;LINC00476	intergenic	Thyroid	ENSG00000182150	ERCC6L2	Protein coding	NO	98.946	534	-0.013685	0.020286	0.000965343	628.625	0.0435748
chr1_156179113_156179157	TG	SEMA4A;SLC25A44	intergenic	Skin_Sun_Exposed_Lower_leg	ENSG00000163468	CCT3	Protein coding	NO	145.954	557	-0.013164	0.0194528	0.000965344	613.272	0.0480019
chr17_68510159_68510195	AG	PRKAR1A	intronic	Whole_Blood	ENSG00000070540	WIPI1	Protein coding	NO	52.664	616	0.012885	0.0175986	0.000965355	506.402	0.0495744
chr1_156615557_156615573	CT	LOC101928177	ncRNA_intronic	Nerve_Tibial	ENSG00000187862	TTC24	Protein coding	NO	31.016	488	-0.131845	0.0221865	0.000965359	623.018	0.0450613
chr5_171080244_171080276	AC	RANBP17	intronic	Adipose_Subcutaneous	ENSG00000253966	.	processed_pseudogene	NO	183.331	529	0.118111	0.0204766	0.00096536	598.607	0.0525
chr11_57698118_57698149	AC	ZDHHC5	intronic	Esophagus_Muscularis	ENSG00000214872	SMTNL1	Protein coding	NO	160.538	417	0.071221	0.0259367	0.000965447	579.427	0.0567513
chr6_30162931_30162975	AAAT	TRIM15	upstream	Esophagus_Muscularis	ENSG00000235290	HLA-W	unprocessed_pseudogene	NO	206.357	412	0.130119	0.0262492	0.000965454	579.431	0.0567513
chr7_105323967_105324017	TG	SRPK2	intronic	Colon_Sigmoid	ENSG00000228393	LINC01004	lncRNA	NO	310.924	310	-0.023671	0.034803	0.000965463	591.555	0.082687
chr10_72356829_72356891	AT	DNAJB12;MICU1	intergenic	Muscle_Skeletal	ENSG00000122863	CHST3	Protein coding	NO	392.465	642	-0.017785	0.0168888	0.000965472	515.662	0.0473345
chr6_87276852_87276874	GT	ZNF292;GJB7	intergenic	Artery_Aorta	ENSG00000272008	.	lncRNA	NO	121.578	346	0.074445	0.0312128	0.000965531	579.163	0.0683701
chr17_5232350_5232446	TAAACAGTGCAGTG	LOC100130950	ncRNA_intronic	Pancreas	ENSG00000167842	MIS12	Protein coding	NO	253.887	275	-0.038188	0.0391839	0.000965539	549.09	0.0917443
chr20_18486089_18486238	ATATATATAA	RBBP9	downstream	Adipose_Subcutaneous	ENSG00000236474	GCNT1P1	processed_pseudogene	NO	64.7095	157	0.112361	0.0680709	0.000965657	598.791	0.0525032
chr12_13174357_13174381	AC	GSG1;EMP1	intergenic	Adipose_Subcutaneous	ENSG00000134531	EMP1	Protein coding	NO	22.354	530	-0.031344	0.0204371	0.00096567	598.799	0.0525032
chr3_44463011_44463051	TG	ZNF445	intronic	Pancreas	ENSG00000196345	ZKSCAN7	Protein coding	NO	92.162	275	-0.062581	0.0391827	0.000965713	549.188	0.0917455
chr11_83493336_83493392	TTCC	DLG2	intronic	Skin_Sun_Exposed_Lower_leg	ENSG00000137494	ANKRD42	Protein coding	NO	245.41	557	-0.028887	0.0194515	0.00096573	613.516	0.0480135
chr15_65436305_65436355	TG	IGDCC4;DPP8	intergenic	Colon_Sigmoid	ENSG00000074603	DPP8	Protein coding	NO	19.361	310	0.014205	0.0348014	0.000965736	591.723	0.082689
chr13_95948218_95948253	AC	UGGT2	intronic	Adipose_Visceral_Omentum	ENSG00000247400	DNAJC3-DT	lncRNA	NO	271.262	459	0.046263	0.0235776	0.000965739	599.399	0.0654651
chr15_51087919_51087941	TA	MIR4713HG	ncRNA_intronic	Esophagus_Mucosa	ENSG00000183578	TNFAIP8L3	Protein coding	NO	6.571	126	0.017535	0.0844146	0.000965766	584.3	0.0557071
chr1_169620795_169620827	TG	SELP	intronic	Esophagus_Mucosa	ENSG00000171806	METTL18	Protein coding	NO	173.878	449	-0.02334	0.0240991	0.000965786	584.312	0.0557071
chr7_141949435_141949469	GT	CLEC5A;TAS2R38	intergenic	Muscle_Skeletal	ENSG00000270923	TAS2R6P	processed_pseudogene	NO	161.637	655	0.121784	0.0165542	0.000965794	515.834	0.047346
chr22_38291338_38291362	CA	CSNK1E;TPTEP2-CSNK1E	UTR3	Thyroid	ENSG00000279080	.	lncRNA	NO	161.134	534	0.140118	0.0202843	0.000965821	628.936	0.0435914
chr11_68121303_68121334	CGG	CHKA	UTR5	Testis	ENSG00000110721	CHKA	Protein coding	YES	0.0695	94	-0.089426	0.112218	0.000965832	814.991	0.0702457
chr16_3823957_3823993	AC	CREBBP	intronic	Whole_Blood	ENSG00000126602	TRAP1	Protein coding	NO	106.422	616	-0.072396	0.017597	0.000965852	506.663	0.0495827
chr7_140567287_140567350	GA	DENND2A	intronic	Whole_Blood	ENSG00000133597	ADCK2	Protein coding	NO	105.626	616	0.018264	0.017597	0.000965867	506.671	0.0495827
chr4_76040437_76040479	AC	ART3	intronic	Adipose_Subcutaneous	ENSG00000156194	PPEF2	Protein coding	NO	137.887	530	-0.047218	0.0204363	0.000965893	598.938	0.0525062
chr5_132257657_132257687	GGC	PDLIM4	UTR5	Skin_Sun_Exposed_Lower_leg	ENSG00000233006	MIR3936HG	lncRNA	NO	94.878	535	-0.060897	0.0202459	0.00096602	613.701	0.0480242
chr5_141683105_141683157	TG	ARAP3	upstream	Pancreas	ENSG00000177839	PCDHB9	Protein coding	NO	495.924	275	0.052777	0.0391805	0.000966034	549.371	0.0917607
chr3_112360333_112360355	AT	CD200	intronic	Lung	ENSG00000091972	CD200	Protein coding	YES	27.166	461	-0.034908	0.0234748	0.000966041	631.794	0.0667365
chr21_29048048_29048098	GT	USP16	intronic	Colon_Transverse	ENSG00000156253	RWDD2B	Protein coding	NO	28.713	328	-0.035353	0.0329067	0.00096612	614.952	0.0902748
chr15_80153167_80153224	GGAGT	FAH	intronic	Artery_Aorta	ENSG00000103876	FAH	Protein coding	YES	0.1405	346	-0.077742	0.0312094	0.000966142	579.53	0.0684053
chr7_22989285_22989323	AC	FAM126A	intronic	Thyroid	ENSG00000122591	HYCC1	Protein coding	NO	12.446	534	-0.014823	0.0202831	0.000966156	629.154	0.0436034
chr2_27358735_27358759	ACCTCTCT	GTF3C2;EIF2B4	intergenic	Skin_Sun_Exposed_Lower_leg	ENSG00000115234	SNX17	Protein coding	NO	11.749	557	-0.029743	0.01945	0.000966171	613.797	0.0480279
chr5_61070596_61070645	AC	NDUFAF2	intronic	Muscle_Skeletal	ENSG00000049167	ERCC8	Protein coding	NO	125.547	654	-0.058694	0.016578	0.000966254	516.08	0.0473599
chr6_35272469_35272511	TG	ZNF76	intronic	Breast_Mammary_Tissue	ENSG00000065029	ZNF76	Protein coding	YES	2.078	377	-0.014155	0.0286629	0.000966255	624.823	0.0821137
chr11_118822411_118822453	TG	DDX6;CXCR5	intergenic	Adipose_Visceral_Omentum	ENSG00000255422	.	lncRNA	NO	117.824	459	-0.041495	0.0235754	0.000966277	599.733	0.0654808
chr8_116872539_116872565	AC	RAD21	intronic	Esophagus_Muscularis	ENSG00000164754	RAD21	Protein coding	YES	1.657	417	-0.041895	0.0259329	0.000966285	579.929	0.0567835
chr19_58543062_58543091	AT	TRIM28	upstream	Adipose_Visceral_Omentum	ENSG00000171574	ZNF584	Protein coding	NO	123.805	457	0.109255	0.0236779	0.000966287	599.739	0.0654808
chr6_36555933_36555994	CT	STK38;SRSF3	intergenic	Nerve_Tibial	ENSG00000010030	ETV7	Protein coding	NO	168.163	487	0.022698	0.0222281	0.000966296	623.623	0.0451011
chr8_56539621_56539653	CA	LINC00968;LOC101929415	ncRNA_intronic	Pancreas	ENSG00000104331	BPNT2	Protein coding	NO	440.475	275	0.051107	0.0391786	0.000966311	549.528	0.0917675
chr15_90249942_90249975	TTTA	TTLL13P	ncRNA_intronic	Colon_Transverse	ENSG00000213471	TTLL13	Protein coding	NO	0.1765	327	-0.103478	0.0330052	0.000966343	615.094	0.0902824
chr6_26422159_26422174	CCT	BTN2A3P	ncRNA_exonic	Breast_Mammary_Tissue	ENSG00000112763	BTN2A1	Protein coding	NO	35.7375	377	0.055348	0.0286624	0.000966351	624.885	0.0821137
chr10_32582106_32582140	TA	CCDC7	intronic	Nerve_Tibial	ENSG00000273038	.	.	NO	.	147	0.030254	0.0725977	0.000966352	623.659	0.0451011
chr2_97010266_97010306	CA	FAM178B;FAHD2B	intergenic	Muscle_Skeletal	ENSG00000144199	FAHD2B	Protein coding	NO	84.534	655	0.046955	0.0165525	0.000966384	516.15	0.0473619
chr8_10473775_10473808	TTG	LINCR-0001	upstream	Pancreas	ENSG00000253641	LINC03022	lncRNA	NO	0.7735	275	0.157335	0.0391778	0.000966429	549.596	0.0917675
chr14_35364532_35364544	AA	PSMA6;NFKBIA	intergenic	Adipose_Visceral_Omentum	ENSG00000174373	RALGAPA1	Protein coding	NO	177.986	459	0.023006	0.0235747	0.000966445	599.837	0.0654844
chr11_59764883_59764919	TAT	STX3	intronic	Artery_Tibial	ENSG00000166900	STX3	Protein coding	YES	9.442	158	0.126656	0.0676391	0.000966453	564.984	0.0475696
chr20_9307494_9307546	AC	PLCB4	intronic	Cells_Cultured_fibroblasts	ENSG00000101333	PLCB4	Protein coding	YES	0.28	427	0.034378	0.0253291	0.000966465	534.691	0.049253
chr7_98780588_98780626	TG	NPTX2;TMEM130	intergenic	Adipose_Subcutaneous	ENSG00000106236	NPTX2	Protein coding	NO	160.94	530	0.04211	0.0204342	0.000966476	599.299	0.0525286
chr1_53192639_53192697	TG	SLC1A7;CPT2	intergenic	Brain_Cerebellar_Hemisphere	ENSG00000259818	CZIB-DT	lncRNA	NO	27.995	166	0.07202	0.0644383	0.000966495	517.501	0.097993
chr8_11326469_11326493	TTG	MTMR9	UTR3	Thyroid	ENSG00000177710	SLC35G5	Protein coding	NO	4.531	534	-0.123687	0.0202819	0.0009665	629.378	0.043616
chr11_5900375_5900403	AC	OR52E5	intronic	Artery_Aorta	ENSG00000282556	.	lncRNA	NO	418.738	346	0.104454	0.0312074	0.000966516	579.754	0.0684156
chr8_1023857_1023899	TG	DLGAP2	intronic	Testis	ENSG00000282375	.	lncRNA	NO	285.33	296	0.056717	0.0364258	0.000966521	815.571	0.0702877
chr8_80140950_80140984	GT	TPD52	intronic	Skin_Not_Sun_Exposed_Suprapubic	ENSG00000272264	.	lncRNA	NO	107.667	508	-0.049551	0.0213138	0.000966534	615.846	0.0528466
chr2_750206_750231	TTTAT	TMEM18;LINC01115	intergenic	Skin_Not_Sun_Exposed_Suprapubic	ENSG00000035115	SH3YL1	Protein coding	NO	483.82	508	-0.074873	0.0213136	0.000966574	615.872	0.0528466
chr11_107215165_107215191	CA	GUCY1A2;CWF19L2	intergenic	Testis	ENSG00000137760	ALKBH8	Protein coding	NO	350.34	296	-0.029021	0.0364255	0.000966576	815.618	0.0702877
chr1_44226778_44226814	AC	ERI3-IT1	ncRNA_intronic	Cells_Cultured_fibroblasts	ENSG00000178028	DMAP1	Protein coding	NO	7.376	427	0.031192	0.0253285	0.000966593	534.762	0.049255
chr7_55846065_55846091	TA	SEPTIN14	intronic	Lung	ENSG00000146733	PSPH	Protein coding	NO	188.078	114	-0.023774	0.09305	0.000966596	632.158	0.0667678
chr17_28903671_28903703	TTCC	DHRS13	upstream	Heart_Atrial_Appendage	ENSG00000167525	PROCA1	Protein coding	NO	191.799	364	-0.091308	0.0296763	0.000966615	561.779	0.0741079
chr1_205229153_205229197	TG	TMCC2	intronic	Artery_Tibial	ENSG00000133059	DSTYK	Protein coding	NO	17.473	532	0.030187	0.0203571	0.000966668	565.11	0.0475762
chr1_940284_940318	GCC	SAMD11	intronic	Skin_Not_Sun_Exposed_Suprapubic	ENSG00000272512	.	lncRNA	NO	57.75	489	-0.038775	0.0221363	0.000966669	615.933	0.0528471
chr15_75353224_75353250	AC	NEIL1	intronic	Heart_Atrial_Appendage	ENSG00000140398	NEIL1	Protein coding	YES	0.083	364	-0.035153	0.029676	0.000966672	561.812	0.0741079
chr1_119957829_119957883	AC	NOTCH2	intronic	Brain_Cerebellar_Hemisphere	ENSG00000134240	HMGCS2	Protein coding	NO	188.951	166	0.091535	0.0644359	0.000966712	517.617	0.0979965
chr9_34231127_34231175	TG	UBAP1	intronic	Heart_Left_Ventricle	ENSG00000164972	C9orf24	Protein coding	NO	148.624	350	0.020201	0.0308525	0.000966754	520.673	0.0845248
chr7_107623947_107623967	TA	BCAP29;DUS4L-BCAP29	downstream	Pancreas	ENSG00000164597	COG5	Protein coding	NO	59.696	274	0.135619	0.039317	0.000966756	549.782	0.0917833
chr15_43370975_43371006	CCCCGG	ZSCAN29	UTR5	Lung	ENSG00000166963	MAP1A	Protein coding	NO	139.968	466	-0.046208	0.0232215	0.000966784	632.281	0.0667738
chr16_3428380_3428412	TAAA	ZNF174;ZNF597	intergenic	Skin_Sun_Exposed_Lower_leg	ENSG00000103343	ZNF174	Protein coding	NO	26.422	557	-0.066765	0.0194478	0.000966806	614.2	0.0480557
chr1_6179837_6179901	GGCCC	CHD5	intronic	Esophagus_Mucosa	ENSG00000116237	ICMT	Protein coding	NO	43.633	127	0.051891	0.0837509	0.000966824	584.94	0.0557564
chr4_176120288_176120320	TA	WDR17	intronic	Artery_Aorta	ENSG00000150627	WDR17	Protein coding	YES	0.437	99	0.067133	0.106709	0.000966857	579.959	0.0684317
chr22_46491625_46491637	TC	CELSR1	intronic	Skin_Not_Sun_Exposed_Suprapubic	ENSG00000280384	.	lncRNA	NO	328.328	508	-0.073225	0.0213125	0.000966884	616.07	0.0528543
chr12_53664344_53664380	AAAT	ATP5MC2	downstream	Muscle_Skeletal	ENSG00000282977	PCBP2-OT1	lncRNA	NO	199.894	655	-0.1016	0.016551	0.000966908	516.43	0.0473832
chr17_28835024_28835066	TG	FAM222B	intronic	Thyroid	ENSG00000160606	TLCD1	Protein coding	NO	107.11	534	0.029184	0.0202803	0.000966956	629.675	0.0436335
chr6_31588374_31588402	AG	LST1	intronic	Adipose_Subcutaneous	ENSG00000198563	DDX39B	Protein coding	NO	45.94	529	0.062357	0.0204708	0.000966985	599.615	0.0525492
chr20_35286354_35286386	GT	FAM83C	UTR3	Skin_Not_Sun_Exposed_Suprapubic	ENSG00000088298	EDEM2	Protein coding	NO	139.034	508	-0.08269	0.0213121	0.000966991	616.138	0.0528556
chr2_219159514_219159611	ATATATATATGC	NHEJ1	intronic	Artery_Tibial	ENSG00000115649	CNPPD1	Protein coding	NO	17.3355	158	0.046822	0.0676329	0.000966995	565.301	0.0475883
chr6_26533744_26533766	TG	HCG11;HMGN4	intergenic	Nerve_Tibial	ENSG00000112763	BTN2A1	Protein coding	NO	68.528	467	0.044282	0.0231711	0.000967018	624.088	0.0451289
chr7_65354519_65354551	CTCCT	INTS4P1;ZNF92	intergenic	Adipose_Subcutaneous	ENSG00000270948	MTDHP1	processed_pseudogene	NO	411.609	528	-0.00812	0.0205092	0.000967024	599.639	0.0525492
chr1_201884949_201884963	AT	IPO9	downstream	Breast_Mammary_Tissue	ENSG00000243323	PTPRVP	transcribed_unitary_pseudogene	NO	283.095	375	-0.049807	0.0288105	0.000967071	625.35	0.0821532
chr2_98448693_98448709	TC	INPP4A	intronic	Whole_Blood	ENSG00000183513	COA5	Protein coding	NO	156.089	616	-0.016442	0.0175933	0.000967076	507.305	0.0496336
chr1_89064199_89064275	GT	GBP1	intronic	Pancreas	ENSG00000137944	KYAT3	Protein coding	NO	71.284	275	-0.029076	0.0391734	0.000967092	549.973	0.0917998
chr15_99695541_99695569	TG	MEF2A	intronic	Esophagus_Muscularis	ENSG00000068305	MEF2A	Protein coding	YES	11.04	417	-0.017956	0.025929	0.000967152	580.45	0.0568288
chr12_54028246_54028268	AT	HOXC4;HOXC6	intronic	Esophagus_Mucosa	ENSG00000250451	HOXC-AS1	lncRNA	NO	28.247	430	0.06574	0.0251504	0.000967186	585.159	0.0557719
chr8_60605840_60605852	AT	RAB2A	intronic	Skin_Sun_Exposed_Lower_leg	ENSG00000104388	RAB2A	Protein coding	YES	14.156	162	0.021637	0.0659916	0.000967221	614.464	0.0480726
chr6_31291376_31291422	GT	HLA-C;LINC02571	intergenic	Adipose_Visceral_Omentum	ENSG00000204538	PSORS1C2	Protein coding	NO	152.333	459	0.035442	0.0235714	0.000967263	600.344	0.0655326
chr16_28817796_28817816	TA	NPIPB9;ATXN2L	intergenic	Artery_Tibial	ENSG00000213658	LAT	Protein coding	NO	167.02	158	0.026619	0.0676298	0.000967265	565.459	0.0475976
chr12_122019142_122019167	TC	CFAP251;BCL7A	intergenic	Testis	ENSG00000212694	LINC01089	lncRNA	NO	215.249	296	0.068038	0.0364211	0.000967273	816.206	0.0703323
chr9_105096672_105096706	AC	ABCA1;SLC44A1	intergenic	Esophagus_Mucosa	ENSG00000229419	RALGAPA1P1	processed_pseudogene	NO	423.439	449	0.068761	0.0240926	0.000967325	585.243	0.0557746
chr5_65886000_65886081	TC	NLN;ERBIN	intergenic	Esophagus_Gastroesophageal_Junction	ENSG00000113597	TRAPPC13	Protein coding	NO	221.922	322	0.005485	0.0335071	0.000967351	584.777	0.0787367
chr6_29707390_29707426	AC	ZFP57;HLA-F	intergenic	Nerve_Tibial	ENSG00000230795	HLA-K	unprocessed_pseudogene	NO	219.051	488	-0.064273	0.0221787	0.000967368	624.314	0.045142
chr20_49592878_49592953	AG	PTGIS;B4GALT5	intergenic	Heart_Left_Ventricle	ENSG00000124212	PTGIS	Protein coding	NO	24.7785	350	-0.021565	0.0308492	0.000967375	521.007	0.0845653
chr19_19430976_19431018	GT	GATAD2A	intronic	Artery_Tibial	ENSG00000051128	HOMER3	Protein coding	NO	489.736	532	-0.027571	0.0203545	0.000967415	565.547	0.047601
chr19_15049697_15049745	CA	CASP14	intronic	Skin_Sun_Exposed_Lower_leg	ENSG00000105141	CASP14	Protein coding	YES	0.241	557	-0.055762	0.0194456	0.000967459	614.615	0.0480807
chr6_116600605_116600651	TG	RWDD1;RSPH4A	intergenic	Breast_Mammary_Tissue	ENSG00000111832	RWDD1	Protein coding	NO	20.421	377	0.038782	0.0286568	0.00096747	625.609	0.0821764
chr22_23558648_23558716	GA	PCAT14;IGLL1	intergenic	Testis	ENSG00000099984	GSTT2	Protein coding	NO	421.376	293	-0.012316	0.0367889	0.000967471	816.373	0.0703406
chr2_109238449_109238499	TG	SH3RF3	intronic	Nerve_Tibial	ENSG00000259863	SH3RF3-AS1	lncRNA	NO	109.544	488	0.042719	0.0221783	0.000967485	624.39	0.0451442
chr11_95910098_95910148	AC	MTMR2	intronic	Adipose_Visceral_Omentum	ENSG00000087053	MTMR2	Protein coding	YES	0.542	458	-0.065876	0.0236215	0.000967509	600.497	0.0655421
chr2_28635985_28636078	TGTA	PLB1	intronic	Artery_Tibial	ENSG00000163803	PLB1	Protein coding	YES	5.4455	532	-0.061503	0.0203541	0.000967518	565.607	0.047602
chr1_229250150_229250174	GT	MIR4454;LOC105373159	intergenic	Cells_Cultured_fibroblasts	ENSG00000168118	RAB4A	Protein coding	NO	20.9	427	-0.03528	0.0253243	0.00096754	535.286	0.0492987
chr15_84568537_84568583	AC	UBE2Q2P1	ncRNA_intronic	Skin_Sun_Exposed_Lower_leg	ENSG00000176371	ZSCAN2	Protein coding	NO	32.426	557	0.033416	0.0194451	0.000967603	614.707	0.0480841
chr15_84847208_84847248	GA	ALPK3	intronic	Breast_Mammary_Tissue	ENSG00000188388	GOLGA6L3P	unprocessed_pseudogene	NO	393.244	377	-0.045661	0.0286561	0.000967615	625.703	0.0821779
chr14_66961900_66961948	TA	GPHN	intronic	Skin_Not_Sun_Exposed_Suprapubic	ENSG00000100558	PLEK2	Protein coding	NO	430.781	145	-0.012785	0.0735621	0.00096764	616.551	0.0528806
chr19_9851429_9851467	GT	PIN1;OLFM2	intergenic	Thyroid	ENSG00000105088	OLFM2	Protein coding	NO	6.698	534	0.043919	0.0202777	0.000967674	630.143	0.0436599
chr12_127147030_127147058	TA	LINC02405;LINC02376	intergenic	Testis	ENSG00000256292	LINC02376	lncRNA	NO	137.239	94	0.038579	0.112183	0.000967728	816.59	0.0703533
chr3_48055175_48055241	GTCTCC	MAP4	intronic	Heart_Atrial_Appendage	ENSG00000228638	FCF1P2	transcribed_processed_pseudogene	NO	236.167	364	-0.130385	0.0296704	0.000967762	562.446	0.0741817
chr2_217980506_217980546	AG	TNS1-AS1	ncRNA_intronic	Lung	ENSG00000223923	TNS1-AS1	lncRNA	YES	1.819	466	0.04933	0.0232175	0.000967781	632.932	0.0668285
chr12_12338890_12338918	AC	MANSC1	intronic	Skin_Not_Sun_Exposed_Suprapubic	ENSG00000111261	MANSC1	Protein coding	YES	0.23	508	-0.018374	0.0213089	0.00096783	616.672	0.0528833
chr1_87107642_87107656	AT	HS2ST1	UTR3	Adipose_Visceral_Omentum	ENSG00000236915	CLCA4-AS1	lncRNA	NO	403.165	446	0.198581	0.0242514	0.000967845	600.706	0.0655529
chr16_2795120_2795268	CATATATA	PRSS33;SNORA3C	intergenic	Esophagus_Gastroesophageal_Junction	ENSG00000260874	.	lncRNA	NO	335.215	107	0.118193	0.0989429	0.000967849	585.078	0.0787666
chr5_159060933_159060971	AC	EBF1	intronic	Cells_Cultured_fibroblasts	ENSG00000164330	EBF1	Protein coding	YES	12.842	427	0.023459	0.0253229	0.000967874	535.47	0.0493112
chr3_44789642_44789692	TA	KIF15	intronic	Adipose_Visceral_Omentum	ENSG00000163807	KIAA1143	Protein coding	NO	28.048	136	0.027589	0.0783185	0.000967879	600.727	0.0655529
chr7_130392347_130392391	AC	CPA1;CEP41	intergenic	Thyroid	ENSG00000106484	MEST	Protein coding	NO	93.802	534	-0.044296	0.020277	0.000967881	630.278	0.0436662
chr1_95350958_95351008	ATAAA	LINC01650	downstream	Adipose_Subcutaneous	ENSG00000228852	.	lncRNA	NO	72.043	520	0.092891	0.0208198	0.000967894	600.179	0.0525919
chr12_53664344_53664380	AAAT	ATP5MC2	downstream	Whole_Blood	ENSG00000139546	TARBP2	Protein coding	NO	160.648	616	-0.049242	0.0175907	0.000967917	507.746	0.049667
chr7_65746099_65746149	AC	LOC441242	ncRNA_intronic	Skin_Not_Sun_Exposed_Suprapubic	ENSG00000229886	.	processed_pseudogene	NO	285.42	508	-0.0436	0.0213085	0.000967946	616.746	0.0528851
chr21_28908148_28908163	GTT	N6AMT1;LTN1	intergenic	Skin_Sun_Exposed_Lower_leg	ENSG00000156265	MAP3K7CL	Protein coding	NO	169.065	557	0.127011	0.019444	0.000967951	614.928	0.0480976
chr11_27697164_27697196	AG	BDNF-AS	ncRNA_intronic	Artery_Tibial	ENSG00000245573	BDNF-AS	lncRNA	YES	21.454	532	0.02562	0.0203524	0.000967988	565.882	0.0476211
chr11_35792072_35792112	AC	TRIM44	intronic	Cells_Cultured_fibroblasts	ENSG00000110436	SLC1A2	Protein coding	NO	372.029	427	0.013797	0.0253218	0.000968104	535.598	0.0493171
chr6_32370407_32370444	TA	TSBP1-AS1	ncRNA_intronic	Artery_Tibial	ENSG00000244731	C4A	Protein coding	NO	369.166	158	0.034695	0.0676191	0.000968202	566.007	0.0476277
chr22_28702135_28702171	TG	CHEK2	intronic	Lung	ENSG00000272858	.	lncRNA	NO	112.761	466	-0.047725	0.0232157	0.000968229	633.226	0.0668524
chr18_312207_312219	AT	THOC1;COLEC12	intergenic	Testis	ENSG00000263006	ROCK1P1	transcribed_unprocessed_pseudogene	NO	195.371	94	0.035862	0.112174	0.00096824	817.022	0.0703844
chr6_106715602_106715646	TG	LINC02526;LINC02532	intergenic	Thyroid	ENSG00000130348	QRSL1	Protein coding	NO	86.01	534	-0.030123	0.0202756	0.000968296	630.548	0.0436819
chr8_11038497_11038549	TG	XKR6	intronic	Whole_Blood	ENSG00000255310	.	lncRNA	NO	71.203	616	0.036117	0.0175894	0.00096834	507.968	0.0496758
chr11_58628106_58628146	TG	ZFP91-CNTF;GLYAT	intergenic	Esophagus_Gastroesophageal_Junction	ENSG00000280010	.	TEC	NO	0.691	322	-0.075303	0.0335012	0.00096836	585.387	0.0787975
chr13_29595506_29595529	CGGGG	SLC7A1	UTR5	Whole_Blood	ENSG00000139514	SLC7A1	Protein coding	YES	0.1705	598	-0.055007	0.0181161	0.000968363	507.98	0.0496758
chr1_26359441_26359463	CA	CRYBG2;ZNF683	intergenic	Esophagus_Mucosa	ENSG00000158062	UBXN11	Protein coding	NO	41.089	449	-0.03991	0.0240883	0.000968364	585.872	0.0558292
chr12_48866574_48866626	TTTA	RND1	upstream	Whole_Blood	ENSG00000139620	KANSL2	Protein coding	NO	184.362	608	0.061226	0.0178196	0.000968372	507.985	0.0496758
chr12_50372998_50373110	GAAA	FAM186A	intronic	Breast_Mammary_Tissue	ENSG00000178449	COX14	Protein coding	NO	260.817	377	-0.013721	0.0286521	0.000968423	626.225	0.0822357
chr7_130268296_130268336	GT	CPA2	intronic	Artery_Tibial	ENSG00000106484	MEST	Protein coding	NO	217.855	532	-0.063115	0.0203509	0.000968429	566.139	0.0476341
chr22_38794003_38794058	CCGC	DNAL4	intronic	Colon_Transverse	ENSG00000179750	APOBEC3B	Protein coding	NO	188.316	327	0.085261	0.0329931	0.000968459	616.441	0.090454
chr5_67450464_67450500	TG	CD180;LINC02242	intergenic	Colon_Transverse	ENSG00000249364	LINC02997	lncRNA	NO	7.139	328	-0.067911	0.0328934	0.000968465	616.444	0.090454
chr17_75805810_75805844	TG	UNK	intronic	Artery_Aorta	ENSG00000132471	WBP2	Protein coding	NO	42.5	346	-0.030976	0.0311967	0.000968495	580.941	0.0685395
chr7_32814529_32814564	TG	LINC00997;DPY19L1P2	intergenic	Esophagus_Muscularis	ENSG00000281332	LINC00997	lncRNA	NO	54.2675	416	0.071236	0.0259848	0.000968516	581.268	0.0568979
chr10_72987666_72987704	AC	PLA2G12B;P4HA1	intergenic	Whole_Blood	ENSG00000166321	NUDT13	Protein coding	NO	122.69	616	0.05909	0.0175887	0.000968553	508.08	0.0496802
chr16_23333085_23333213	GAAG	SCNN1B	intronic	Artery_Tibial	ENSG00000168447	SCNN1B	Protein coding	YES	15.443	532	0.011976	0.0203504	0.000968563	566.218	0.0476341
chr13_51141095_51141139	GT	C13orf42;FAM124A	intergenic	Testis	ENSG00000150510	FAM124A	Protein coding	NO	81.217	296	0.058543	0.036413	0.000968566	817.297	0.070402
chr9_105867748_105867766	TA	TMEM38B;MIR8081	intergenic	Artery_Tibial	ENSG00000095209	TMEM38B	Protein coding	NO	146.07	514	-0.028885	0.0210589	0.000968577	566.226	0.0476341
chr7_149239671_149239690	CGG	ZNF212	UTR5	Adipose_Visceral_Omentum	ENSG00000204946	ZNF783	Protein coding	NO	22.4905	459	0.071121	0.0235659	0.000968594	601.17	0.0655941
chr3_13939073_13939103	TG	TPRXL	ncRNA_intronic	Nerve_Tibial	ENSG00000233121	VN1R20P	unitary_pseudogene	NO	12.275	486	0.14806	0.0222643	0.000968707	625.178	0.0451947
chr9_25686026_25686058	GT	TUSC1;LINC01241	intergenic	Artery_Tibial	ENSG00000198680	TUSC1	Protein coding	NO	7.598	532	-0.053728	0.0203495	0.000968811	566.363	0.0476376
chr9_97404924_97404960	AC	LOC286359;TDRD7	intergenic	Thyroid	ENSG00000136943	CTSV	Protein coding	NO	248.386	534	0.070366	0.0202737	0.000968813	630.884	0.0437021
chr21_46463680_46463718	TG	DIP2A-IT1	ncRNA_intronic	Adipose_Visceral_Omentum	ENSG00000160284	SPATC1L	Protein coding	NO	279.223	459	-0.045763	0.023565	0.000968821	601.311	0.0656024
chr22_30778303_30778333	CA	OSBP2	intronic	Whole_Blood	ENSG00000237977	EIF4HP2	processed_pseudogene	NO	123.901	616	-0.058668	0.0175879	0.000968828	508.224	0.0496895
chr2_238412146_238412164	GT	TRAF3IP1;ASB1	intergenic	Muscle_Skeletal	ENSG00000065802	ASB1	Protein coding	NO	14.587	655	-0.028594	0.0165453	0.000968882	517.484	0.0474712
chr14_49687300_49687336	CA	POLE2	intronic	Esophagus_Gastroesophageal_Junction	ENSG00000165501	LRR1	Protein coding	NO	86.906	322	-0.059767	0.0334981	0.0009689	585.714	0.0788172
chr12_40690774_40690839	TTATT	MUC19;CNTN1	intergenic	Skin_Not_Sun_Exposed_Suprapubic	ENSG00000188906	LRRK2	Protein coding	NO	331.899	477	-0.039379	0.0226808	0.000968947	617.384	0.0529307
chr5_67257457_67257527	TCTTT	CD180;LINC02242	intergenic	Artery_Aorta	ENSG00000249364	LINC02997	lncRNA	NO	121.886	345	-0.033479	0.0312837	0.000968984	581.234	0.068566
chr6_32155563_32155618	GT	PPT2-EGFL8	ncRNA_intronic	Esophagus_Gastroesophageal_Junction	ENSG00000248290	TNXA	unprocessed_pseudogene	NO	143.119	322	0.05141	0.0334976	0.000968992	585.769	0.0788172
chr4_89436898_89436928	AT	GPRIN3;SNCA	intergenic	Heart_Atrial_Appendage	ENSG00000180346	TIGD2	Protein coding	NO	325.38	88	-0.05935	0.11954	0.000968998	563.164	0.0742406
chr1_940284_940318	GCC	SAMD11	intronic	Heart_Left_Ventricle	ENSG00000188157	AGRN	Protein coding	NO	79.819	337	-0.019552	0.0320196	0.000969025	521.895	0.0846958
chr19_36796320_36796368	CTCCAACT	LOC728485;ZNF790-AS1	intergenic	Heart_Atrial_Appendage	ENSG00000232677	LINC00665	lncRNA	NO	464.574	364	0.120218	0.0296639	0.000969041	563.189	0.0742406
chr8_22560832_22560872	GT	SORBS3	intronic	Esophagus_Mucosa	ENSG00000147439	BIN3	Protein coding	NO	65.69	449	0.056877	0.0240854	0.000969041	586.282	0.0558629
chr16_20959610_20959656	AC	DNAH3	intronic	Cells_Cultured_fibroblasts	ENSG00000066654	THUMPD1	Protein coding	NO	217.549	427	-0.038349	0.0253177	0.00096906	536.127	0.0493568
chr15_51879856_51879888	CA	TMOD3	intronic	Muscle_Skeletal	ENSG00000128872	TMOD2	Protein coding	NO	97.05	655	-0.023198	0.0165447	0.000969082	517.59	0.0474766
chr12_112424867_112424919	TG	PTPN11	intronic	Nerve_Tibial	ENSG00000173064	HECTD4	Protein coding	NO	42.454	488	-0.065921	0.0221721	0.000969083	625.421	0.045209
chr6_28745343_28745385	GT	LINC00533;LINC01623	intergenic	Brain_Cerebellar_Hemisphere	ENSG00000197935	ZNF311	Protein coding	NO	259.951	166	-0.051168	0.0644096	0.000969113	518.903	0.0982027
chr16_67987127_67987167	TAAA	DPEP2	downstream	Cells_Cultured_fibroblasts	ENSG00000102901	CENPT	Protein coding	NO	139.336	426	-0.065105	0.0253764	0.000969125	536.163	0.0493568
chr8_33597882_33597910	AC	DUSP26	intronic	Testis	ENSG00000129696	TTI2	Protein coding	NO	84.711	296	-0.017453	0.0364091	0.000969176	817.812	0.0704369
chr11_62978309_62978362	TTTAT	SLC22A6	intronic	Artery_Aorta	ENSG00000185475	TMEM179B	Protein coding	NO	189.167	344	0.042863	0.0313728	0.000969183	581.354	0.0685721
chr8_22368486_22368551	TTTTA	SLC39A14	intronic	Colon_Sigmoid	ENSG00000197181	PIWIL2	Protein coding	NO	15.7195	310	0.067879	0.0347805	0.000969208	593.85	0.0829632
chr12_8697833_8697897	CGCCG	RIMKLB	intronic	Testis	ENSG00000226091	LINC00937	lncRNA	NO	301.062	94	0.127897	0.112156	0.000969213	817.843	0.0704369
chr6_133887283_133887311	AC	TARID	ncRNA_intronic	Lung	ENSG00000234567	.	lncRNA	NO	430.692	466	-0.064768	0.0232115	0.00096927	633.907	0.0669081
chr10_70136527_70136567	TG	AIFM2;TYSND1	intergenic	Colon_Transverse	ENSG00000180817	PPA1	Protein coding	NO	73.703	328	0.012566	0.0328886	0.000969307	616.98	0.0904904
chr6_116421442_116421464	AT	DSE	intronic	Cells_Cultured_fibroblasts	ENSG00000183807	FAM162B	Protein coding	NO	344.266	68	-0.055291	0.153094	0.000969315	536.268	0.0493619
chr10_63721467_63721515	TG	REEP3;ANXA2P3	intergenic	Adipose_Visceral_Omentum	ENSG00000232075	MRPL35P2	processed_pseudogene	NO	86.664	459	0.050466	0.0235629	0.000969332	601.628	0.0656226
chr16_67107249_67107295	GT	CBFB;C16orf70	intergenic	Lung	ENSG00000159708	LRRC36	Protein coding	NO	219.526	466	-0.03072	0.0232112	0.000969343	633.954	0.0669081
chr17_80146992_80147139	GCCGCTGCCGACCTCGCTGT	EIF4A3	UTR5	Adipose_Subcutaneous	ENSG00000141543	EIF4A3	Protein coding	YES	0.0625	530	0.050509	0.020424	0.000969345	601.078	0.0526523
chr11_70003583_70003647	TGGA	ANO1	intronic	Colon_Transverse	ENSG00000131620	ANO1	Protein coding	YES	17.708	328	0.045269	0.0328882	0.000969377	617.025	0.0904904
chr15_41560388_41560429	GT	TYRO3	intronic	Colon_Transverse	ENSG00000243789	JMJD7	Protein coding	NO	267.683	328	0.045114	0.0328879	0.000969423	617.054	0.0904904
chr2_87537408_87537432	TG	CYTOR;MIR4435-1	intergenic	Artery_Aorta	ENSG00000234231	ANAPC1P4	transcribed_unprocessed_pseudogene	NO	163.564	346	-0.149188	0.0311916	0.000969454	581.516	0.0685831
chr17_43038123_43038169	AC	RND2;BRCA1	intergenic	Cells_Cultured_fibroblasts	ENSG00000188554	NBR1	Protein coding	NO	132.335	427	-0.03649	0.0253157	0.000969504	536.372	0.0493645
chr15_90098502_90098561	TATG	IDH2	intronic	Testis	ENSG00000259291	ZNF710-AS1	lncRNA	NO	16.3245	296	0.057327	0.0364071	0.000969509	818.093	0.0704524
chr12_109222281_109222340	TGAG	ACACB	intronic	Thyroid	ENSG00000189046	ALKBH2	Protein coding	NO	128.679	534	-0.01909	0.0202712	0.000969537	631.355	0.0437294
chr19_37941071_37941123	AC	SIPA1L3	intronic	Skin_Sun_Exposed_Lower_leg	ENSG00000180479	ZNF571	Protein coding	NO	346.305	557	-0.036861	0.0194386	0.000969541	615.937	0.0481577
chr1_89064199_89064275	GT	GBP1	intronic	Thyroid	ENSG00000213516	RBMXL1	Protein coding	NO	71.277	534	-0.021209	0.0202711	0.000969551	631.365	0.0437294
chr6_27065816_27065860	TA	LINC00240;H2BC11	intergenic	Skin_Not_Sun_Exposed_Suprapubic	ENSG00000224843	LINC00240	lncRNA	NO	42.848	156	-0.058139	0.068453	0.000969594	617.796	0.0529615
chr12_6465466_6465492	GT	VAMP1	intronic	Breast_Mammary_Tissue	ENSG00000139200	PIANP	Protein coding	NO	232.827	356	0.04425	0.030322	0.000969599	626.985	0.0823247
chr11_66138084_66138108	TTTA	PACS1	intronic	Colon_Transverse	ENSG00000174851	YIF1A	Protein coding	NO	147.239	328	-0.068919	0.0328869	0.00096961	617.173	0.0904946
chr6_73412638_73412669	GT	DDX43	intronic	Muscle_Skeletal	ENSG00000135297	MTO1	Protein coding	NO	48.9245	655	0.019384	0.0165432	0.000969617	517.876	0.0474941
chr6_26712876_26712910	AC	ZNF322;GUSBP2	intergenic	Brain_Cerebellar_Hemisphere	ENSG00000112763	BTN2A1	Protein coding	NO	247.666	166	-0.063593	0.064404	0.000969629	519.179	0.0982177
chr10_79826383_79826404	GGC	LOC642361;NUTM2B-AS1	ncRNA_exonic	Pancreas	ENSG00000278616	BEND3P3	processed_pseudogene	NO	143.397	274	-0.101079	0.0392974	0.000969663	551.435	0.0920156
chr17_76423693_76423725	AAAT	UBE2O	intronic	Thyroid	ENSG00000175931	UBE2O	Protein coding	YES	18.477	526	-0.047554	0.0205773	0.000969666	631.44	0.0437316
chr21_29306169_29306211	GT	BACH1	intronic	Testis	ENSG00000248476	BACH1-IT1	lncRNA	NO	45.444	296	-0.056468	0.036406	0.00096968	818.237	0.0704587
chr18_62320657_62320693	GT	RELCH;TNFRSF11A	intergenic	Pancreas	ENSG00000134444	RELCH	Protein coding	NO	38.355	275	0.028549	0.0391558	0.000969689	551.449	0.0920156
chr5_61154007_61154047	TG	NDUFAF2	downstream	Esophagus_Muscularis	ENSG00000164182	NDUFAF2	Protein coding	YES	103.651	417	0.024757	0.0259176	0.000969699	581.979	0.0569618
chr17_4441983_4442017	GT	SPNS3	intronic	Cells_Cultured_fibroblasts	ENSG00000074370	ATP2A3	Protein coding	NO	477.536	427	-0.037496	0.0253145	0.000969769	536.519	0.0493714
chr1_182334522_182334574	TG	LINC01344;GLUL	intergenic	Adipose_Subcutaneous	ENSG00000135828	RNASEL	Protein coding	NO	254.708	530	-0.033502	0.0204224	0.000969799	601.36	0.0526698
chr19_17121444_17121464	AT	MYO9B	intronic	Adipose_Subcutaneous	ENSG00000072954	TMEM38A	Protein coding	NO	460.193	530	0.052082	0.0204222	0.000969838	601.384	0.0526698
chr19_21377512_21377534	CA	ZNF738	UTR3	Adipose_Visceral_Omentum	ENSG00000213976	.	unprocessed_pseudogene	NO	5.342	459	-0.160038	0.0235608	0.000969854	601.952	0.0656508
chr11_72722151_72722171	AG	ARAP1	UTR5	Esophagus_Muscularis	ENSG00000214530	STARD10	Protein coding	NO	33.786	417	0.092911	0.0259169	0.000969863	582.077	0.0569658
chr10_103801542_103801566	AC	SH3PXD2A	intronic	Pancreas	ENSG00000148834	GSTO1	Protein coding	NO	433.802	275	-0.035582	0.0391546	0.000969869	551.552	0.0920173
chr10_99700393_99700445	GT	COX15;ENTPD7	intronic	Nerve_Tibial	ENSG00000198018	ENTPD7	Protein coding	NO	1.753	488	-0.030441	0.0221691	0.000969874	625.931	0.0452361
chr16_31426579_31426611	GT	ITGAD	downstream	Heart_Atrial_Appendage	ENSG00000140688	RUSF1	Protein coding	NO	67.143	364	0.051927	0.0296592	0.000969944	563.714	0.0743
chr11_111955987_111956023	AC	DIXDC1	intronic	Brain_Cerebellum	ENSG00000149300	C11orf52	Protein coding	NO	31.76	202	0.107652	0.0530939	0.000970008	526.587	0.0789841
chr5_102950416_102950440	GT	PAM	intronic	Whole_Blood	ENSG00000145723	GIN1	Protein coding	NO	147.265	614	-0.014468	0.0176413	0.000970021	508.85	0.0497409
chr16_2135595_2135663	GCCCGC	PKD1	exonic	Colon_Sigmoid	ENSG00000167965	MLST8	Protein coding	NO	68.619	95	-0.237406	0.110998	0.000970048	594.365	0.0830118
chr2_113830773_113830815	AC	ACTR3-AS1	downstream	Artery_Tibial	ENSG00000231943	PGM5P4-AS1	lncRNA	NO	288.056	532	0.034674	0.020345	0.000970079	567.104	0.0476959
chr4_119032853_119032880	AAT	SYNPO2	UTR3	Nerve_Tibial	ENSG00000280551	.	.	NO	.	487	-0.100563	0.0222133	0.000970145	626.107	0.0452448
chr8_62959433_62959469	GT	NKAIN3	intronic	Brain_Cerebellum	ENSG00000137563	GGH	Protein coding	NO	58.519	202	-0.057593	0.0530925	0.000970161	526.67	0.0789847
chr7_43625753_43625777	AG	STK17A	UTR3	Artery_Aorta	ENSG00000106605	BLVRA	Protein coding	NO	132.915	346	0.031651	0.0311875	0.000970205	581.967	0.068612
chr17_43545194_43545234	GT	ETV4	intronic	Skin_Not_Sun_Exposed_Suprapubic	ENSG00000198496	NBR2	lncRNA	NO	419.57	508	0.084277	0.0213001	0.000970212	618.19	0.0529877
chr22_50731312_50731390	CGCCC	SHANK3	exonic	Skin_Sun_Exposed_Lower_leg	ENSG00000100239	PPP6R2	Protein coding	NO	288.264	553	0.042197	0.0195761	0.000970231	616.376	0.0481883
chr5_102301935_102301956	AAC	SLCO4C1;SLCO6A1	intergenic	Artery_Tibial	ENSG00000173930	SLCO4C1	Protein coding	NO	5.6615	532	-0.060062	0.0203444	0.000970255	567.207	0.0477006
chr8_100176813_100176829	CTCTC	SPAG1	intronic	Skin_Not_Sun_Exposed_Suprapubic	ENSG00000253824	.	lncRNA	NO	219.392	508	0.055756	0.0212999	0.000970284	618.236	0.0529877
chr12_123620576_123620628	AT	DDX55;EIF2B1	UTR3	Testis	ENSG00000185344	ATP6V0A2	Protein coding	NO	91.751	94	-0.015485	0.112135	0.000970309	818.768	0.0704984
chr8_17463754_17463884	TTC	MTMR7;SLC7A2	intergenic	Cells_Cultured_fibroblasts	ENSG00000003989	SLC7A2	Protein coding	NO	33.269	427	-0.008082	0.0253122	0.000970313	536.82	0.0493946
chr11_112292294_112292359	TCCT	LINC02762	ncRNA_intronic	Skin_Not_Sun_Exposed_Suprapubic	ENSG00000197580	BCO2	Protein coding	NO	76.2175	508	0.068422	0.0212997	0.000970322	618.26	0.0529877
chr6_26712876_26712910	AC	ZNF322;GUSBP2	intergenic	Adipose_Visceral_Omentum	ENSG00000241549	GUSBP2	transcribed_unprocessed_pseudogene	NO	176.305	459	-0.05472	0.0235587	0.000970361	602.267	0.065678
chr17_999323_999359	TA	TIMM22	intronic	Heart_Atrial_Appendage	ENSG00000159842	ABR	Protein coding	NO	10.872	88	0.039866	0.119511	0.00097046	564.014	0.0743241
chr3_101323905_101323949	AC	SENP7	downstream	Lung	ENSG00000138468	SENP7	Protein coding	YES	9.342	465	-0.036572	0.0232562	0.000970462	634.686	0.0669783
chr6_31735807_31735849	CA	CLIC1	intronic	Muscle_Skeletal	ENSG00000204525	HLA-C	Protein coding	NO	463.698	655	-0.084251	0.0165407	0.000970467	518.33	0.0475279
chr3_100611244_100611340	TTCC	ADGRG7	intronic	Muscle_Skeletal	ENSG00000114021	NIT2	Protein coding	NO	272.198	655	-0.040569	0.0165407	0.000970485	518.34	0.0475279
chr2_135835482_135835530	TA	LCT	intronic	Skin_Sun_Exposed_Lower_leg	ENSG00000231890	DARS1-AS1	lncRNA	NO	149.618	162	0.028717	0.0659549	0.000970501	616.548	0.0481979
chr16_522021_522051	TGCGTG	RAB11FIP3	UTR3	Heart_Atrial_Appendage	ENSG00000103260	METRN	Protein coding	NO	193.082	363	0.040181	0.0297373	0.000970515	564.046	0.0743241
chr14_67280792_67280856	TTCC	MPP5	intronic	Skin_Not_Sun_Exposed_Suprapubic	ENSG00000172717	GARIN2	Protein coding	NO	53.353	508	0.073307	0.0212989	0.000970539	618.398	0.052995
chr6_31711840_31711878	AC	LY6G6F-LY6G6D	intronic	Pancreas	ENSG00000204525	HLA-C	Protein coding	NO	439.729	275	-0.095449	0.03915	0.00097055	551.939	0.0920666
chr3_10192023_10192061	GT	IRAK2	intronic	Adipose_Visceral_Omentum	ENSG00000134072	CAMK1	Protein coding	NO	422.05	459	0.056197	0.0235578	0.000970575	602.4	0.0656853
chr8_17096955_17096997	TG	MICU3	intronic	Esophagus_Gastroesophageal_Junction	ENSG00000155970	MICU3	Protein coding	YES	5.467	317	0.029937	0.0340116	0.000970584	586.731	0.0789254
chr11_76996398_76996431	ATT	ACER3	intronic	Artery_Tibial	ENSG00000137474	MYO7A	Protein coding	NO	131.832	531	-0.0703	0.0203813	0.000970598	567.408	0.0477098
chr1_150807005_150807025	TC	CTSK	intronic	Artery_Tibial	ENSG00000143379	SETDB1	Protein coding	NO	119.248	532	-0.014685	0.0203432	0.000970606	567.412	0.0477098
chr5_1757119_1757148	AAT	MIR4277;MRPL36	intergenic	Colon_Sigmoid	ENSG00000145494	NDUFS6	Protein coding	NO	44.2735	295	-0.027578	0.0365221	0.000970648	594.733	0.0830342
chr16_10183567_10183607	AC	GRIN2A	upstream	Artery_Aorta	ENSG00000183454	GRIN2A	Protein coding	YES	0.659	346	0.046198	0.0311849	0.0009707	582.264	0.0686308
chr15_41918217_41918243	AC	EHD4	intronic	Colon_Sigmoid	ENSG00000243708	PLA2G4B	Protein coding	NO	71.429	310	-0.027644	0.0347715	0.000970715	594.774	0.0830342
chr17_31226318_31226358	AC	NF1	intronic	Heart_Atrial_Appendage	ENSG00000196712	NF1	Protein coding	YES	1.255	364	0.020354	0.0296552	0.000970729	564.17	0.0743307
chr7_72437517_72437547	TG	CALN1	intronic	Brain_Cerebellar_Hemisphere	ENSG00000277149	TYW1B	Protein coding	NO	390.642	166	-0.117796	0.0643919	0.000970734	519.771	0.0982953
chr8_30083751_30083791	TTCA	SARAF	upstream	Brain_Cerebellum	ENSG00000272375	.	lncRNA	NO	113.633	202	0.244601	0.0530869	0.000970781	527.007	0.0790234
chr12_42238473_42238491	GGTGGCCGC	YAF2	upstream	Skin_Not_Sun_Exposed_Suprapubic	ENSG00000015153	YAF2	Protein coding	YES	0.133	156	-0.143012	0.0684389	0.000970811	618.572	0.0530053
chr17_58274347_58274383	GT	MPO	intronic	Esophagus_Muscularis	ENSG00000108387	SEPTIN4	Protein coding	NO	252.779	417	0.051024	0.0259124	0.000970848	582.668	0.0570125
chr10_12588773_12588818	AT	CAMK1D	intronic	Brain_Cerebellar_Hemisphere	ENSG00000065665	SEC61A2	Protein coding	NO	431.776	166	0.076772	0.0643899	0.000970917	519.869	0.0982953
chr17_37841341_37841389	AAGG	HNF1B;YWHAEP7	intergenic	Esophagus_Gastroesophageal_Junction	ENSG00000274512	TBC1D3L	Protein coding	NO	147.683	322	-0.173536	0.0334864	0.00097092	586.935	0.0789315
chr6_71267384_71267493	GGGAGAGGGAGAGGA	B3GAT2;OGFRL1	intergenic	Brain_Cerebellar_Hemisphere	ENSG00000119900	OGFRL1	Protein coding	NO	21.3725	166	0.190792	0.0643896	0.000970945	519.884	0.0982953
chr19_18000630_18000686	AAAG	ARRDC2	upstream	Nerve_Tibial	ENSG00000130522	JUND	Protein coding	NO	280.271	488	-0.020487	0.0221649	0.000970954	626.629	0.0452736
chr14_73396321_73396361	GT	NUMB	intronic	Nerve_Tibial	ENSG00000258443	.	lncRNA	NO	124.307	488	0.072355	0.0221649	0.000970965	626.636	0.0452736
chr14_76299671_76299700	TTC	GPATCH2L;ESRRB	intergenic	Thyroid	ENSG00000119715	ESRRB	Protein coding	NO	11.0265	533	0.010122	0.0203038	0.000971	632.309	0.0437856
chr7_55553756_55553806	AC	VOPP1	intronic	Heart_Atrial_Appendage	ENSG00000154978	VOPP1	Protein coding	YES	0.106	364	-0.041609	0.0296538	0.000971005	564.331	0.0743323
chr12_103990078_103990134	AT	GLT8D2	intronic	Lung	ENSG00000204954	UQCC6	Protein coding	NO	24.398	114	0.054196	0.0929806	0.000971057	635.075	0.0670123
chr16_31426579_31426611	GT	ITGAD	downstream	Skin_Sun_Exposed_Lower_leg	ENSG00000140691	ARMC5	Protein coding	NO	31.485	557	-0.037507	0.0194333	0.000971118	616.939	0.0482248
chr17_67981866_67981904	AC	BPTF	intronic	Cells_Cultured_fibroblasts	ENSG00000265055	.	lncRNA	NO	119.584	426	0.04405	0.0253673	0.000971189	537.304	0.0494346
chr5_146900543_146900599	TTCC	PPP2R2B	intronic	Whole_Blood	ENSG00000156475	PPP2R2B	Protein coding	YES	21.401	616	-0.013608	0.0175806	0.000971227	509.482	0.049793
chr1_224074508_224074566	CCTT	SEPTIN7P13;FBXO28	intergenic	Esophagus_Muscularis	ENSG00000232628	.	lncRNA	NO	135.902	417	-0.061889	0.0259106	0.000971261	582.916	0.0570312
chr9_92474742_92474784	TCA	ASPN	exonic	Heart_Left_Ventricle	ENSG00000198000	NOL8	Protein coding	NO	149.127	350	-0.064669	0.0308285	0.000971267	523.103	0.084878
chr10_72707606_72707648	GT	MCU	intronic	Skin_Not_Sun_Exposed_Suprapubic	ENSG00000138303	ASCC1	Protein coding	NO	490.493	508	0.051084	0.0212961	0.000971301	618.884	0.0530275
chr7_65859121_65859157	TTTA	LOC441242;VKORC1L1	intergenic	Heart_Atrial_Appendage	ENSG00000228409	CCT6P1	transcribed_unprocessed_pseudogene	NO	107.997	364	-0.112504	0.0296522	0.000971315	564.511	0.0743387
chr5_33443306_33443361	CT	TARS1	intronic	Testis	ENSG00000113407	TARS1	Protein coding	YES	1.9525	296	0.025297	0.0363957	0.000971323	819.624	0.0705538
chr6_29953121_29953160	TAAC	HLA-A;HCG9	intergenic	Heart_Atrial_Appendage	ENSG00000228078	HLA-U	unprocessed_pseudogene	NO	19.0395	364	-0.14055	0.0296521	0.000971345	564.528	0.0743387
chr4_186211664_186211696	AC	CYP4V2	UTR3	Skin_Sun_Exposed_Lower_leg	ENSG00000164344	KLKB1	Protein coding	NO	14.758	557	-0.037343	0.0194324	0.000971356	617.091	0.0482291
chr14_35360423_35360463	AC	PSMA6;NFKBIA	intergenic	Skin_Sun_Exposed_Lower_leg	ENSG00000226677	IGBP1P1	processed_pseudogene	NO	421.119	557	-0.068115	0.0194319	0.000971517	617.193	0.0482316
chr10_42279181_42279244	AAAAT	NONE;LOC441666	intergenic	Colon_Sigmoid	ENSG00000185904	LINC00839	lncRNA	NO	196.268	310	-0.061687	0.0347666	0.000971526	595.271	0.0830919
chr10_26393921_26393951	AC	GAD2;APBB1IP	intergenic	Muscle_Skeletal	ENSG00000077420	APBB1IP	Protein coding	NO	44.405	655	-0.057622	0.0165376	0.000971531	518.899	0.0475739
chr10_73102241_73102289	AC	P4HA1;NUDT13	intergenic	Testis	ENSG00000272630	.	lncRNA	NO	0.968	296	-0.046339	0.0363944	0.000971534	819.802	0.0705631
chr20_31579882_31579910	GT	HM13-AS1;ID1	intergenic	Skin_Sun_Exposed_Lower_leg	ENSG00000180383	DEFB124	Protein coding	NO	103.139	557	0.078431	0.0194318	0.000971559	617.22	0.0482316
chr14_49630669_49630756	CA	DNAAF2	intronic	Lung	ENSG00000197776	KLHDC1	Protein coding	NO	62.3925	466	0.007892	0.0232022	0.000971576	635.415	0.0670355
chr1_26359821_26359886	CT	CRYBG2;ZNF683	intergenic	Adipose_Subcutaneous	ENSG00000169442	CD52	Protein coding	NO	41.8955	530	0.021622	0.020416	0.000971596	602.474	0.0527539
chr1_21642875_21642915	AC	RAP1GAP	intronic	Esophagus_Mucosa	ENSG00000076864	RAP1GAP	Protein coding	YES	8.925	449	0.04554	0.0240748	0.000971598	587.828	0.0559996
chr8_142632097_142632129	AC	ARC;LOC101928087	intergenic	Whole_Blood	ENSG00000130193	THEM6	Protein coding	NO	95.11	616	0.021898	0.0175794	0.000971607	509.682	0.0498077
chr15_80835081_80835103	AG	CEMIP	intronic	Artery_Tibial	ENSG00000259343	TMC3-AS1	lncRNA	NO	489.246	532	-0.108302	0.0203396	0.00097161	567.999	0.0477453
chr3_10022510_10022540	TG	CIDECP1	ncRNA_intronic	Thyroid	ENSG00000180385	EMC3-AS1	transcribed_unprocessed_pseudogene	NO	34.621	534	-0.039056	0.0202638	0.000971648	632.73	0.0438072
chr16_30677292_30677395	AAAG	FBRS;LOC730183	intergenic	Adipose_Subcutaneous	ENSG00000232748	.	lncRNA	NO	379.116	530	0.039291	0.0204158	0.000971652	602.509	0.0527539
chr11_62760971_62761023	TATC	POLR2G	upstream	Thyroid	ENSG00000149541	B3GAT3	Protein coding	NO	138.843	534	0.063906	0.0202636	0.000971681	632.752	0.0438072
chr6_150865721_150865747	CCG	MTHFD1L	UTR5	Lung	ENSG00000120254	MTHFD1L	Protein coding	YES	0.018	455	0.080377	0.023759	0.000971685	635.486	0.0670355
chr14_104820654_104820688	TG	LINC00638	upstream	Skin_Not_Sun_Exposed_Suprapubic	ENSG00000258701	LINC00638	lncRNA	YES	0.53	508	0.062307	0.0212947	0.000971685	619.129	0.0530418
chr4_69171071_69171091	TA	UGT2B7;LOC105377267	intergenic	Lung	ENSG00000171234	UGT2B7	Protein coding	NO	74.562	434	-0.043993	0.0249007	0.000971701	635.496	0.0670355
chr6_169553058_169553095	TG	WDR27	intronic	Adipose_Subcutaneous	ENSG00000226194	LINC02519	lncRNA	NO	164.691	530	-0.059304	0.0204156	0.000971726	602.555	0.0527539
chr15_90311898_90311939	TG	NGRN;GABARAPL3	intergenic	Skin_Not_Sun_Exposed_Suprapubic	ENSG00000185043	CIB1	Protein coding	NO	77.8715	508	-0.022655	0.0212945	0.000971729	619.156	0.0530418
chr20_3982103_3982135	TC	RNF24	intronic	Artery_Aorta	ENSG00000088888	MAVS	Protein coding	NO	135.285	346	-0.02034	0.0311793	0.000971738	582.887	0.068688
chr8_55988291_55988329	GT	LYN	intronic	Esophagus_Gastroesophageal_Junction	ENSG00000236814	.	processed_pseudogene	NO	62.897	322	-0.103086	0.0334817	0.00097174	587.43	0.0789769
chr2_138806617_138806656	AG	NXPH2;YY1P2	intergenic	Esophagus_Muscularis	ENSG00000228043	SPOPL-DT	lncRNA	NO	304.938	113	-0.042493	0.0937694	0.000971818	583.25	0.0570583
chr6_31241314_31241350	TTCC	HCG27;HLA-C	intergenic	Colon_Sigmoid	ENSG00000204531	POU5F1	Protein coding	NO	60.601	310	0.046808	0.0347648	0.000971822	595.452	0.0831056
chr20_48681678_48681702	GATG	PREX1	intronic	Whole_Blood	ENSG00000124126	PREX1	Protein coding	YES	10.994	616	-0.023277	0.0175787	0.000971831	509.799	0.0498143
chr6_44313696_44313726	GT	AARS2	upstream	Skin_Sun_Exposed_Lower_leg	ENSG00000146221	TCTE1	Protein coding	NO	16.013	557	0.069054	0.0194305	0.00097192	617.449	0.0482454
chr12_2835159_2835191	TG	NRIP2	upstream	Cells_Cultured_fibroblasts	ENSG00000111206	FOXM1	Protein coding	NO	29.535	427	-0.008554	0.025305	0.000971948	537.724	0.0494687
chr2_113824117_113824250	ATCT	SLC35F5;ACTR3-AS1	intergenic	Thyroid	ENSG00000231943	PGM5P4-AS1	lncRNA	NO	281.445	534	-0.015593	0.0202627	0.000971957	632.931	0.0438166
chr20_45602734_45602778	GT	WFDC8;WFDC9	intergenic	Colon_Transverse	ENSG00000182931	WFDC10B	Protein coding	NO	102.263	328	0.070468	0.0328734	0.000971982	618.683	0.0906977
chr4_26885821_26885880	TA	STIM2	intronic	Esophagus_Gastroesophageal_Junction	ENSG00000109689	STIM2	Protein coding	YES	24.3915	103	-0.009375	0.102601	0.000971984	587.578	0.0789861
chr11_62729372_62729415	TTTTA	TTC9C	intronic	Skin_Sun_Exposed_Lower_leg	ENSG00000149480	MTA2	Protein coding	NO	127.528	551	0.023012	0.0196408	0.000971988	617.492	0.0482454
chr2_23803313_23803339	AC	ATAD2B	intronic	Adipose_Subcutaneous	ENSG00000115129	TP53I3	Protein coding	NO	280.985	530	-0.046913	0.0204146	0.000971994	602.721	0.0527638
chr2_64913847_64913886	TG	LINC02245	ncRNA_intronic	Brain_Cerebellum	ENSG00000115902	SLC1A4	Protein coding	NO	74.6105	202	-0.071437	0.0530759	0.000971996	527.667	0.0791104
chr14_65677114_65677152	TG	FUT8	intronic	Muscle_Skeletal	ENSG00000033170	FUT8	Protein coding	YES	40.616	655	0.022202	0.0165362	0.00097205	519.176	0.0475915
chr17_32686964_32687006	AC	MYO1D	intronic	Adipose_Subcutaneous	ENSG00000006042	TMEM98	Protein coding	NO	240.925	530	-0.018466	0.0204142	0.000972099	602.786	0.0527649
chr20_33919051_33919094	TTTTA	CHMP4B;RALY-AS1	intergenic	Testis	ENSG00000225246	RPS2P1	processed_pseudogene	NO	203.398	292	0.075084	0.0368842	0.000972103	820.282	0.0705922
chr9_34828911_34828948	TATCTA	FAM205A;FAM205BP	intergenic	Brain_Cerebellar_Hemisphere	ENSG00000165280	VCP	Protein coding	NO	228.601	166	-0.070446	0.0643766	0.000972137	520.522	0.0983788
chr2_206249864_206249889	CTTTT	GPR1-AS	ncRNA_intronic	Breast_Mammary_Tissue	ENSG00000023228	NDUFS1	Protein coding	NO	90.3675	377	0.010004	0.0286336	0.00097216	628.642	0.0825314
chr1_202667466_202667514	GT	SYT2	intronic	Artery_Tibial	ENSG00000117139	KDM5B	Protein coding	NO	62.225	532	-0.021608	0.0203377	0.000972171	568.327	0.0477626
chr18_23699024_23699054	AG	LAMA3	intronic	Lung	ENSG00000264745	TTC39C-AS1	lncRNA	NO	316.3	466	-0.071194	0.0231997	0.000972191	635.817	0.0670622
chr12_12993486_12993518	CT	GPRC5D-AS1	ncRNA_intronic	Brain_Cerebellum	ENSG00000183935	HTR7P1	transcribed_processed_pseudogene	NO	6.918	202	-0.084428	0.0530741	0.000972198	527.776	0.0791118
chr8_119415655_119415695	TG	CCN3	upstream	Artery_Aorta	ENSG00000136999	CCN3	Protein coding	YES	0.771	346	-0.052792	0.0311768	0.000972208	583.168	0.0687131
chr16_66604126_66604140	GC	CMTM3	UTR5	Esophagus_Mucosa	ENSG00000166546	BEAN1	Protein coding	NO	126.498	449	-0.091948	0.0240719	0.000972287	588.245	0.0560203
chr17_39315393_39315413	TA	FBXL20	intronic	Thyroid	ENSG00000161395	PGAP3	Protein coding	NO	369.213	144	0.032742	0.0740041	0.000972292	633.15	0.0438272
chr22_46639153_46639181	GT	GRAMD4	intronic	Colon_Transverse	ENSG00000075240	GRAMD4	Protein coding	YES	12.324	328	0.061487	0.0328716	0.000972304	618.888	0.0907062
chr17_41148248_41148292	TATT	KRTAP9-7	intronic	Brain_Cerebellum	ENSG00000094796	KRT31	Protein coding	NO	249.338	202	-0.231184	0.0530731	0.000972312	527.838	0.0791118
chr7_66366539_66366579	GT	TPST1;LINC00174	intergenic	Esophagus_Mucosa	ENSG00000243335	KCTD7	Protein coding	NO	262.322	449	0.010746	0.0240717	0.000972327	588.269	0.0560203
chr14_20902945_20902987	TG	RNASE3;ECRP	intergenic	Whole_Blood	ENSG00000165792	METTL17	Protein coding	NO	87.007	616	0.017611	0.0175772	0.000972328	510.06	0.04983
chr1_26359821_26359886	CT	CRYBG2;ZNF683	intergenic	Esophagus_Mucosa	ENSG00000176083	ZNF683	Protein coding	NO	10.8915	449	0.033955	0.0240712	0.000972448	588.343	0.056022
chr17_2080073_2080123	CAAAA	SMG6	intronic	Brain_Cerebellum	ENSG00000186532	SMYD4	Protein coding	NO	249.464	202	0.134591	0.0530718	0.000972451	527.913	0.0791118
chr2_183316361_183316419	AC	NUP35;MIR548AE1	intergenic	Skin_Sun_Exposed_Lower_leg	ENSG00000177855	CACYBPP2	processed_pseudogene	NO	291.729	557	-0.075469	0.0194287	0.000972457	617.79	0.0482649
chr13_19728439_19728485	AC	PSPC1	intronic	Testis	ENSG00000132958	TPTE2	Protein coding	NO	166.837	295	0.017756	0.0365107	0.000972458	820.582	0.0706068
chr13_40894521_40894568	AC	TPTE2P5	ncRNA_intronic	Lung	ENSG00000176268	CYCSP34	processed_pseudogene	NO	30.6425	466	0.069252	0.0231986	0.000972461	635.993	0.0670737
chr3_40462029_40462059	CTG	RPL14	exonic	Thyroid	ENSG00000188846	RPL14	Protein coding	YES	3.413	534	-0.017536	0.0202609	0.000972462	633.26	0.0438272
chr5_176953495_176953531	AC	UIMC1	intronic	Testis	ENSG00000087206	UIMC1	Protein coding	YES	15.376	296	0.033925	0.0363885	0.000972471	820.593	0.0706068
chr15_90854556_90854598	CA	BLM;FURIN	intergenic	Thyroid	ENSG00000182511	FES	Protein coding	NO	29.118	534	-0.016861	0.0202608	0.000972491	633.279	0.0438272
chr15_99695541_99695569	TG	MEF2A	intronic	Thyroid	ENSG00000068305	MEF2A	Protein coding	YES	11.04	534	-0.01957	0.0202607	0.000972522	633.299	0.0438272
chr6_29707390_29707426	AC	ZFP57;HLA-F	intergenic	Thyroid	ENSG00000206341	HLA-H	unprocessed_pseudogene	NO	180.344	534	-0.058259	0.0202607	0.000972527	633.303	0.0438272
chr2_238414179_238414219	CA	TRAF3IP1;ASB1	intergenic	Breast_Mammary_Tissue	ENSG00000204104	TRAF3IP1	Protein coding	NO	16.777	377	-0.035406	0.0286317	0.00097254	628.887	0.0825528
chr12_22583393_22583431	AC	C2CD5;LOC105369691	intergenic	Colon_Sigmoid	ENSG00000111731	C2CD5	Protein coding	NO	38.866	310	-0.052087	0.0347605	0.000972547	595.896	0.0831383
chr7_64946765_64946787	AC	ZNF273;ERV3-1-ZNF117	intergenic	Colon_Transverse	ENSG00000234585	CCT6P3	transcribed_unprocessed_pseudogene	NO	118.223	328	0.084205	0.0328702	0.00097255	619.045	0.0907158
chr22_50612840_50612908	GCCCC	MAPK8IP2	UTR3	Heart_Atrial_Appendage	ENSG00000205560	CPT1B	Protein coding	NO	34.409	357	0.013771	0.0302218	0.000972654	565.289	0.0744189
chr6_134866601_134866623	GT	LOC101928304;ALDH8A1	intergenic	Skin_Sun_Exposed_Lower_leg	ENSG00000118514	ALDH8A1	Protein coding	NO	62.549	557	0.054748	0.0194281	0.000972656	617.917	0.0482672
chr7_900883_900902	CCGGG	ADAP1	intronic	Artery_Aorta	ENSG00000164818	DNAAF5	Protein coding	NO	120.989	346	-0.137603	0.0311739	0.000972747	583.492	0.0687431
chr1_221101477_221101497	CA	HLX;LINC02817	intergenic	Colon_Sigmoid	ENSG00000186205	MTARC1	Protein coding	NO	291.07	310	-0.061082	0.0347593	0.000972747	596.019	0.0831383
chr10_23096326_23096373	TG	MSRB2	intronic	Whole_Blood	ENSG00000148450	MSRB2	Protein coding	YES	0.7705	616	-0.009285	0.0175759	0.000972759	510.286	0.0498472
chr1_214258593_214258631	TG	PROX1;SMYD2	intergenic	Heart_Atrial_Appendage	ENSG00000152104	PTPN14	Protein coding	NO	117.794	364	-0.037586	0.0296447	0.000972777	565.36	0.0744189
chr12_6925117_6925141	GT	ATN1	intronic	Lung	ENSG00000111664	GNB3	Protein coding	NO	79.762	466	-0.04452	0.0231971	0.000972847	636.246	0.0670933
chr1_147484804_147484820	GT	LINC00624	ncRNA_intronic	Nerve_Tibial	ENSG00000162836	ACP6	Protein coding	NO	165.87	488	0.059548	0.0221576	0.000972876	627.869	0.0453564
chr1_26128746_26128827	CA	PDIK1L;FAM110D	intergenic	Colon_Transverse	ENSG00000142669	SH3BGRL3	Protein coding	NO	151.299	328	-0.028786	0.0328681	0.000972932	619.288	0.0907381
chr1_52783951_52783984	ATATACACACACACAC	ZYG11B	intronic	Brain_Cerebellar_Hemisphere	ENSG00000203995	ZYG11A	Protein coding	NO	58.5435	166	-0.266476	0.0643678	0.000972944	520.954	0.0984232
chr9_122344822_122344874	TG	MRRF;PTGS1	intergenic	Esophagus_Muscularis	ENSG00000136940	PDCL	Protein coding	NO	481.838	417	-0.014103	0.0259027	0.000973017	583.97	0.0571176
chr10_32681738_32681784	AC	CCDC7	intronic	Thyroid	ENSG00000216937	CCDC7	Protein coding	YES	4.258	534	-0.046846	0.0202589	0.000973037	633.635	0.0438441
chr20_17785945_17785971	AC	BANF2;SNX5	intergenic	Skin_Sun_Exposed_Lower_leg	ENSG00000125871	MGME1	Protein coding	NO	183.06	556	-0.020811	0.0194615	0.00097305	618.167	0.048283
chr5_69334793_69334819	GA	CCDC125;AK6	intergenic	Colon_Sigmoid	ENSG00000197822	OCLN	Protein coding	NO	157.486	310	-0.021648	0.0347574	0.000973071	596.217	0.0831544
chr7_30766195_30766233	CA	INMT-MINDY4	ncRNA_intronic	Esophagus_Mucosa	ENSG00000241644	INMT	Protein coding	NO	14.077	449	0.045101	0.0240685	0.000973103	588.739	0.0560541
chr6_29677768_29677796	AC	ZFP57	intronic	Testis	ENSG00000204644	ZFP57	Protein coding	YES	3.37	296	-0.042842	0.0363844	0.000973128	821.147	0.0706484
chr9_133470189_133470225	TG	CACFD1	UTR3	Whole_Blood	ENSG00000148300	REXO4	Protein coding	NO	52.111	616	-0.034997	0.0175746	0.000973176	510.505	0.0498637
chr11_6018026_6018061	GT	OR56A4;OR56A1	intergenic	Adipose_Visceral_Omentum	ENSG00000181009	OR52N5	Protein coding	NO	234.689	457	0.074941	0.0236492	0.000973266	604.07	0.0658459
chr13_45236490_45236528	AC	GTF2F2	intronic	Skin_Sun_Exposed_Lower_leg	ENSG00000174032	SLC25A30	Protein coding	NO	165.848	557	-0.031807	0.0194259	0.000973298	618.325	0.0482915
chr2_110811730_110811786	AC	ACOXL	intronic	Artery_Tibial	ENSG00000175772	LINC01106	lncRNA	NO	427.316	532	0.036632	0.0203336	0.000973315	568.996	0.0478108
chr20_49921147_49921191	TATT	LOC105372653	ncRNA_intronic	Brain_Cerebellum	ENSG00000197818	SLC9A8	Protein coding	NO	34.798	202	0.134789	0.053064	0.00097332	528.385	0.0791707
chr10_103615483_103615531	GT	SH3PXD2A	intronic	Colon_Transverse	ENSG00000226431	.	lncRNA	NO	66.432	328	0.022773	0.0328651	0.000973456	619.621	0.0907737
chr19_45410565_45410597	TG	POLR1G	UTR3	Muscle_Skeletal	ENSG00000104936	DMPK	Protein coding	NO	360.784	655	0.024808	0.0165321	0.000973469	519.934	0.0476566
chr10_110360356_110360416	TTTC	SMNDC1;DUSP5	intergenic	Heart_Left_Ventricle	ENSG00000119950	MXI1	Protein coding	NO	90.178	350	-0.02637	0.0308168	0.000973473	524.291	0.085057
chr2_111976522_111976570	TG	MERTK	intronic	Heart_Atrial_Appendage	ENSG00000153214	TMEM87B	Protein coding	NO	78.723	364	0.034779	0.0296411	0.000973495	565.778	0.0744542
chr2_74565825_74565867	CA	M1AP	intronic	Artery_Tibial	ENSG00000236209	.	lncRNA	NO	359	532	0.09127	0.020333	0.000973501	569.105	0.0478149
chr17_43578734_43578762	AC	ETV4;MEOX1	intergenic	Lung	ENSG00000279602	.	TEC	NO	217.387	466	0.124047	0.0231944	0.000973513	636.682	0.0671251
chr12_10223341_10223370	GT	GABARAPL1	downstream	Thyroid	ENSG00000205809	KLRC2	Protein coding	NO	210.55	534	0.090725	0.0202572	0.000973528	633.955	0.0438632
chr22_28917268_28917304	AC	ZNRF3	intronic	Artery_Tibial	ENSG00000272858	.	lncRNA	NO	102.372	532	-0.050445	0.0203328	0.000973563	569.141	0.0478149
chr5_39046028_39046064	AAAT	RICTOR	intronic	Esophagus_Gastroesophageal_Junction	ENSG00000145623	OSMR	Protein coding	NO	113.584	309	-0.050429	0.0348658	0.000973565	588.533	0.079104
chr22_41449989_41450017	TG	TOB2;PHF5A	intergenic	Pancreas	ENSG00000183864	TOB2	Protein coding	NO	3.202	275	-0.025506	0.0391296	0.000973589	553.668	0.0922933
chr17_17042417_17042454	CGCC	MPRIP	upstream	Skin_Not_Sun_Exposed_Suprapubic	ENSG00000179598	PLD6	Protein coding	NO	163.898	156	-0.147058	0.0684068	0.00097359	620.342	0.0531251
chr8_9067382_9067420	TG	ERI1	intronic	Brain_Cerebellum	ENSG00000233609	RPL10P19	transcribed_processed_pseudogene	NO	105.491	202	-0.122324	0.0530612	0.000973623	528.55	0.0791723
chr3_136023215_136023247	TGTTT	PPP2R3A	intronic	Breast_Mammary_Tissue	ENSG00000073711	PPP2R3A	Protein coding	YES	0.496	376	-0.106811	0.0287018	0.000973646	629.602	0.0826253
chr1_16470380_16470418	GT	CROCCP3	ncRNA_intronic	Breast_Mammary_Tissue	ENSG00000186301	MST1P2	unprocessed_pseudogene	NO	175.223	377	0.037753	0.0286263	0.00097365	629.605	0.0826253
chr7_73420119_73420139	GT	FKBP6;FZD9	intergenic	Brain_Cerebellum	ENSG00000106133	NSUN5P2	transcribed_unprocessed_pseudogene	NO	465.412	202	0.141735	0.0530609	0.000973662	528.571	0.0791723
chr6_82173674_82173684	AT	IBTK	intronic	Heart_Left_Ventricle	ENSG00000146242	TPBG	Protein coding	NO	189.527	329	0.01433	0.0327648	0.000973682	524.404	0.0850615
chr18_12607596_12607640	AC	SPIRE1	intronic	Colon_Transverse	ENSG00000101639	CEP192	Protein coding	NO	383.744	328	-0.066566	0.0328636	0.00097372	619.79	0.090785
chr11_111941837_111941873	AC	DIXDC1	intronic	Testis	ENSG00000086848	ALG9	Protein coding	NO	70.274	296	0.101079	0.0363807	0.000973721	821.647	0.0706854
chr13_72790421_72790464	CA	PIBF1	intronic	Adipose_Visceral_Omentum	ENSG00000083535	PIBF1	Protein coding	YES	7.4665	459	0.012659	0.023545	0.000973725	604.355	0.0658698
chr15_90249942_90249975	TTTA	TTLL13P	ncRNA_intronic	Pancreas	ENSG00000140575	IQGAP1	Protein coding	NO	138.284	274	0.07741	0.0392697	0.000973762	553.766	0.0922943
chr19_3228875_3228915	GT	CELF5	intronic	Brain_Cerebellum	ENSG00000125912	NCLN	Protein coding	NO	21.429	202	0.129593	0.0530598	0.000973777	528.633	0.0791723
chr15_42878492_42878528	AC	TTBK2	intronic	Heart_Atrial_Appendage	ENSG00000168803	ADAL	Protein coding	NO	452.162	364	-0.078578	0.0296395	0.000973797	565.953	0.0744606
chr19_7351305_7351337	TTTG	ARHGEF18	intronic	Lung	ENSG00000181029	TRAPPC5	Protein coding	NO	329.512	466	-0.096327	0.0231932	0.000973826	636.886	0.0671396
chr6_27777805_27777831	AAC	LOC100131289;H2BC13	intergenic	Heart_Atrial_Appendage	ENSG00000219392	ZNF602P	transcribed_unprocessed_pseudogene	NO	337.81	364	-0.154569	0.0296393	0.000973835	565.975	0.0744606
chr7_38407292_38407318	AG	AMPH	intronic	Skin_Not_Sun_Exposed_Suprapubic	ENSG00000078053	AMPH	Protein coding	YES	10.726	508	0.130935	0.0212866	0.000973867	620.519	0.0531281
chr6_118614849_118614909	ACAG	CEP85L	intronic	Artery_Aorta	ENSG00000217330	SSXP10	processed_pseudogene	NO	25.809	346	0.118385	0.0311678	0.000973878	584.17	0.068815
chr19_49113654_49113672	AAT	LIN7B	upstream	Skin_Not_Sun_Exposed_Suprapubic	ENSG00000142233	NTN5	Protein coding	NO	440.582	501	0.075236	0.0215822	0.000973895	620.537	0.0531281
chr9_121070384_121070426	AT	C5	intronic	Breast_Mammary_Tissue	ENSG00000106804	C5	Protein coding	YES	4.393	120	-0.037018	0.0884075	0.000973912	629.775	0.0826367
chr9_6639669_6639688	AT	GLDC	intronic	Lung	ENSG00000178445	GLDC	Protein coding	YES	4.8855	114	-0.082401	0.0929355	0.00097397	636.98	0.0671424
chr5_31325321_31325355	AC	CDH6	UTR3	Colon_Transverse	ENSG00000113361	CDH6	Protein coding	YES	9.088	328	-0.074474	0.0328621	0.000973985	619.958	0.0907964
chr3_100611244_100611340	TTCC	ADGRG7	intronic	Muscle_Skeletal	ENSG00000181458	TMEM45A	Protein coding	NO	40.262	655	0.048738	0.0165305	0.000974025	520.231	0.0476795
chr14_73838777_73838841	CA	LINC02274;PTGR2	intergenic	Brain_Cerebellar_Hemisphere	ENSG00000259065	MIDEAS-AS1	lncRNA	NO	49.844	166	-0.052762	0.0643552	0.000974102	521.574	0.0985218
chr1_26095981_26096021	AAATA	TRIM63;PDIK1L	intergenic	Skin_Sun_Exposed_Lower_leg	ENSG00000142675	CNKSR1	Protein coding	NO	81.483	557	-0.062275	0.019423	0.000974151	618.866	0.0483292
chr6_31241314_31241350	TTCC	HCG27;HLA-C	intergenic	Skin_Sun_Exposed_Lower_leg	ENSG00000204536	CCHCR1	Protein coding	NO	83.094	557	0.028454	0.0194228	0.00097421	618.904	0.0483292
chr17_59858092_59858110	AC	VMP1;TUBD1	intergenic	Artery_Aorta	ENSG00000267302	RNFT1-DT	lncRNA	NO	106.731	346	0.217195	0.031166	0.000974221	584.376	0.0688264
chr1_44812786_44812838	GT	BTBD19	intronic	Artery_Aorta	ENSG00000126088	UROD	Protein coding	NO	198.138	346	0.020536	0.0311657	0.00097427	584.405	0.0688264
chr2_65660191_65660240	AC	SPRED2;MIR4778	intergenic	Colon_Transverse	ENSG00000172974	VDAC2P5	processed_pseudogene	NO	455.108	328	0.019314	0.0328602	0.000974315	620.168	0.0908139
chr7_6826156_6826219	GCCCCG	CCZ1B	exonic	Skin_Not_Sun_Exposed_Suprapubic	ENSG00000178397	FAM220A	Protein coding	NO	477.207	508	0.091465	0.0212849	0.000974344	620.823	0.0531481
chr5_178070463_178070534	TGTATG	FAM153CP;N4BP3	intergenic	Thyroid	ENSG00000250101	.	lncRNA	NO	130.876	534	0.038478	0.0202542	0.000974363	634.498	0.0438887
chr2_55422334_55422376	CA	CCDC88A;CFAP36	intergenic	Whole_Blood	ENSG00000162994	CLHC1	Protein coding	NO	189.792	616	0.093112	0.017571	0.000974366	511.129	0.0499149
chr3_125821132_125821164	AC	LOC105374312;LINC02614	intergenic	Esophagus_Mucosa	ENSG00000171084	FAM86JP	transcribed_unprocessed_pseudogene	NO	95.476	449	0.045947	0.0240632	0.000974371	589.506	0.0561114
chr7_141703542_141703566	TG	WEE2-AS1	downstream	Colon_Sigmoid	ENSG00000270157	.	lncRNA	NO	39.708	310	-0.032831	0.0347495	0.000974394	597.028	0.0832426
chr17_47251977_47252011	AC	MYL4;ITGB3	intergenic	Thyroid	ENSG00000263293	EFCAB13-DT	lncRNA	NO	53.691	534	-0.033531	0.020254	0.000974435	634.545	0.0438889
chr6_28695059_28695097	AC	LINC00533;LINC01623	intergenic	Heart_Left_Ventricle	ENSG00000187987	ZSCAN23	Protein coding	NO	251.576	350	-0.070824	0.0308115	0.000974463	524.825	0.0851159
chr9_83928862_83928981	AAAG	KIF27;C9orf64	intergenic	Adipose_Subcutaneous	ENSG00000165118	C9orf64	Protein coding	NO	27.4055	529	0.013351	0.0204441	0.000974499	604.274	0.0528905
chr3_183797544_183797576	AATA	YEATS2	intronic	Colon_Sigmoid	ENSG00000180834	MAP6D1	Protein coding	NO	27.665	310	-0.130015	0.0347488	0.00097451	597.099	0.0832426
chr1_178096464_178096486	TG	RASAL2	intronic	Skin_Not_Sun_Exposed_Suprapubic	ENSG00000224687	RASAL2-AS1	lncRNA	NO	2.491	508	-0.119062	0.0212842	0.000974545	620.951	0.0531545
chr1_144428178_144428213	AC	NBPF15	intronic	Artery_Tibial	ENSG00000266338	NBPF15	Protein coding	YES	31.1845	532	-0.049452	0.0203293	0.000974546	569.716	0.0478583
chr16_66604126_66604140	GC	CMTM3	UTR5	Cells_Cultured_fibroblasts	ENSG00000261656	BEAN1-AS1	lncRNA	NO	122.903	427	-0.124788	0.0252936	0.000974551	539.165	0.049592
chr16_20742792_20742814	AT	THUMPD1	upstream	Whole_Blood	ENSG00000166743	ACSM1	Protein coding	NO	43.913	199	0.083413	0.0538404	0.000974577	511.24	0.0499209
chr6_27910572_27910604	TG	OR2B2	downstream	Skin_Sun_Exposed_Lower_leg	ENSG00000280107	.	TEC	NO	260.257	557	0.126946	0.0194214	0.000974627	619.169	0.0483441
chr14_50957282_50957325	GGAGAG	PYGL;TRIM9	intergenic	Colon_Transverse	ENSG00000258711	.	lncRNA	NO	4.6985	328	0.04067	0.0328585	0.00097463	620.369	0.09083
chr20_56416528_56416558	GT	CASS4	intronic	Skin_Sun_Exposed_Lower_leg	ENSG00000087510	TFAP2C	Protein coding	NO	212.763	557	-0.063572	0.0194213	0.000974663	619.192	0.0483441
chr5_72720776_72720820	CT	LINC02056;TNPO1	intergenic	Heart_Atrial_Appendage	ENSG00000113048	MRPS27	Protein coding	NO	399.081	364	-0.014989	0.029635	0.000974684	566.469	0.0745158
chr15_81047098_81047150	TG	TLNRD1;CFAP161	intergenic	Lung	ENSG00000156206	CFAP161	Protein coding	NO	40.091	466	-0.02125	0.0231896	0.000974713	637.466	0.0671866
chr3_112358891_112358948	AAAG	CD200	intronic	Testis	ENSG00000239482	.	lncRNA	NO	51.7985	296	-0.133692	0.0363743	0.000974738	822.505	0.0707496
chr20_48892237_48892293	TCCT	PREX1;ARFGEF2	intergenic	Skin_Not_Sun_Exposed_Suprapubic	ENSG00000177410	ZFAS1	lncRNA	NO	385.913	508	0.031997	0.0212833	0.00097477	621.094	0.0531622
chr9_134060587_134060621	AC	BRD3	intronic	Esophagus_Gastroesophageal_Junction	ENSG00000235106	BRD3OS	Protein coding	NO	31.565	322	-0.056106	0.0334643	0.000974771	589.263	0.0791807
chr10_99700393_99700445	GT	COX15;ENTPD7	intronic	Testis	ENSG00000023839	ABCC2	Protein coding	NO	82.221	296	0.040394	0.0363741	0.000974773	822.535	0.0707496
chr6_27422148_27422229	AAAG	ZNF391;ZNF184	intergenic	Esophagus_Mucosa	ENSG00000271755	.	lncRNA	NO	15.2245	449	-0.015296	0.0240615	0.000974792	589.761	0.0561303
chr10_101015464_101015492	TG	PDZD7	intronic	Brain_Cerebellum	ENSG00000107815	TWNK	Protein coding	NO	25.834	202	0.156723	0.0530507	0.000974795	529.186	0.0792246
chr6_33562659_33562695	TTTA	ZBTB9;BAK1	intergenic	Pancreas	ENSG00000231389	HLA-DPA1	Protein coding	NO	481.902	275	-0.117745	0.0391214	0.000974813	554.363	0.0923785
chr10_47554110_47554146	AAAT	BMS1P2;BMS1P2-AGAP9	upstream	Brain_Cerebellum	ENSG00000264717	NPY4R2	Protein coding	NO	364.534	195	0.187729	0.0549252	0.000974858	529.22	0.0792246
chr14_21057618_21057636	AT	NDRG2	intronic	Muscle_Skeletal	ENSG00000179636	TPPP2	Protein coding	NO	26.604	191	-0.045102	0.0560565	0.000974954	520.727	0.0477205
chr1_832736_832781	GTTTT	LINC01128	ncRNA_intronic	Colon_Transverse	ENSG00000228327	.	transcribed_unprocessed_pseudogene	NO	58.4785	328	-0.143329	0.0328565	0.000974978	620.59	0.0908436
chr8_38969941_38969977	TG	PLEKHA2	UTR3	Heart_Atrial_Appendage	ENSG00000169499	PLEKHA2	Protein coding	YES	0.992	364	-0.065152	0.0296331	0.000975047	566.68	0.074533
chr6_26533744_26533766	TG	HCG11;HMGN4	intergenic	Artery_Tibial	ENSG00000241549	GUSBP2	transcribed_unprocessed_pseudogene	NO	355.443	503	-0.067513	0.0214926	0.000975058	570.015	0.0478722
chr6_30000957_30000981	AAGG	ZNRD1ASP	downstream	Colon_Transverse	ENSG00000230521	.	unprocessed_pseudogene	NO	112.701	328	-0.031714	0.032856	0.000975062	620.644	0.0908436
chr21_33126915_33126933	TA	LOC101928107;LINC01548	intergenic	Esophagus_Mucosa	ENSG00000223799	IL10RB-DT	lncRNA	NO	139.372	127	-0.034276	0.0836351	0.00097507	589.929	0.0561356
chr4_1249491_1249503	GCCGCA	CTBP1-DT	ncRNA_intronic	Adipose_Visceral_Omentum	ENSG00000179979	.	.	NO	.	441	-0.120566	0.0244938	0.000975079	605.195	0.065947
chr10_79826383_79826404	GGC	LOC642361;NUTM2B-AS1	ncRNA_exonic	Esophagus_Muscularis	ENSG00000278616	BEND3P3	processed_pseudogene	NO	143.397	415	-0.074466	0.0260173	0.000975102	585.221	0.0572344
chr5_69334793_69334819	GA	CCDC125;AK6	intergenic	Thyroid	ENSG00000134057	CCNB1	Protein coding	NO	157.745	534	0.011575	0.0202515	0.000975148	635.01	0.0439149
chr12_121268083_121268099	AT	CAMKK2	intronic	Muscle_Skeletal	ENSG00000089094	KDM2B	Protein coding	NO	173.153	191	0.019632	0.0560543	0.000975178	520.847	0.0477272
chr10_47558529_47558570	TG	BMS1P2;CTSLP2	intergenic	Adipose_Visceral_Omentum	ENSG00000264717	NPY4R2	Protein coding	NO	360.113	459	-0.074002	0.0235391	0.000975179	605.258	0.065947
chr7_22676092_22676124	AC	LOC401312;IL6-AS1	intergenic	Breast_Mammary_Tissue	ENSG00000179428	IL6-AS1	lncRNA	NO	51.512	377	-0.128634	0.0286187	0.000975183	630.596	0.0827337
chr7_27495842_27495884	GT	EVX1;HIBADH	intergenic	Adipose_Visceral_Omentum	ENSG00000106049	HIBADH	Protein coding	NO	151.893	459	0.015973	0.023539	0.000975186	605.262	0.065947
chr5_81257141_81257183	GT	CKMT2-AS1	ncRNA_intronic	Esophagus_Mucosa	ENSG00000247572	CKMT2-AS1	lncRNA	YES	8.385	449	-0.026858	0.0240598	0.000975196	590.005	0.0561367
chr2_102472208_102472256	GT	SLC9A4	upstream	Whole_Blood	ENSG00000236525	.	lncRNA	NO	38.275	615	-0.02004	0.0175968	0.000975218	511.576	0.0499473
chr19_58375270_58375312	TA	ZNF837	intronic	Esophagus_Mucosa	ENSG00000174586	ZNF497	Protein coding	NO	12.443	127	0.036571	0.0836323	0.000975275	590.053	0.0561367
chr17_44357730_44357758	GT	FAM171A2	intronic	Colon_Sigmoid	ENSG00000186566	GPATCH8	Protein coding	NO	79.043	310	0.015357	0.034744	0.000975308	597.588	0.0832991
chr8_142632097_142632129	AC	ARC;LOC101928087	intergenic	Skin_Not_Sun_Exposed_Suprapubic	ENSG00000126233	SLURP1	Protein coding	NO	110.293	508	0.022738	0.0212811	0.000975373	621.478	0.0531906
chr6_30162931_30162975	AAAT	TRIM15	upstream	Cells_Cultured_fibroblasts	ENSG00000204632	HLA-G	Protein coding	NO	335.108	419	0.128106	0.0257692	0.000975428	539.65	0.0496321
chr2_26995780_26995830	GT	MAPRE3-AS1	ncRNA_intronic	Esophagus_Gastroesophageal_Junction	ENSG00000084764	MAPRE3	Protein coding	NO	6.241	322	-0.033462	0.0334605	0.000975429	589.66	0.0792235
chr7_95445270_95445303	TG	PON2;ASB4	intergenic	Esophagus_Muscularis	ENSG00000231170	PDK4-AS1	lncRNA	NO	99.9045	417	0.05993	0.0258918	0.000975464	585.438	0.05725
chr11_14906477_14906513	TG	CYP2R1;CALCA	intergenic	Brain_Cerebellar_Hemisphere	ENSG00000110680	CALCA	Protein coding	NO	63.521	166	0.098286	0.0643404	0.000975467	522.305	0.0986226
chr6_26552765_26552805	TCTA	HMGN4;LOC105374988	intergenic	Adipose_Subcutaneous	ENSG00000224843	LINC00240	lncRNA	NO	404.147	530	0.109183	0.0204023	0.000975481	604.883	0.0529298
chr10_10833013_10833051	TG	CELF2	intronic	Thyroid	ENSG00000225383	SFTA1P	lncRNA	NO	37.985	534	-0.056563	0.0202503	0.00097549	635.232	0.0439273
chr3_185251608_185251638	TG	EHHADH	intronic	Adipose_Visceral_Omentum	ENSG00000187068	C3orf70	Protein coding	NO	98.563	459	0.127784	0.0235377	0.000975519	605.468	0.0659541
chr2_55422334_55422376	CA	CCDC88A;CFAP36	intergenic	Cells_Cultured_fibroblasts	ENSG00000275052	PPP4R3B	Protein coding	NO	151.363	427	0.047837	0.0252893	0.000975541	539.712	0.0496333
chr11_116639132_116639156	AG	LINC02702	upstream	Esophagus_Mucosa	ENSG00000118137	APOA1	Protein coding	NO	198.442	449	-0.2238	0.0240583	0.000975558	590.225	0.0561477
chr12_50086479_50086500	TGG	SMARCD1	intronic	Adipose_Subcutaneous	ENSG00000161800	RACGAP1	Protein coding	NO	53.3535	530	-0.027299	0.020402	0.000975565	604.935	0.0529298
chr6_31486861_31486891	TC	MICB-DT	ncRNA_intronic	Skin_Sun_Exposed_Lower_leg	ENSG00000204520	MICA	Protein coding	NO	83.204	555	-0.008875	0.0194878	0.000975589	619.78	0.0483825
chr10_114880680_114880710	AC	FAM160B1	intronic	Adipose_Visceral_Omentum	ENSG00000107518	ATRNL1	Protein coding	NO	212.67	459	-0.022277	0.023537	0.000975685	605.572	0.0659541
chr9_37822404_37822442	AT	DCAF10	intronic	Colon_Transverse	ENSG00000122741	DCAF10	Protein coding	YES	3.129	105	-0.014737	0.100642	0.00097569	621.043	0.0908679
chr1_8531007_8531135	ATCT	RERE	intronic	Brain_Cerebellum	ENSG00000142599	RERE	Protein coding	YES	5.032	202	-0.047735	0.0530425	0.000975702	529.678	0.0792694
chr9_97268284_97268326	GT	SUGT1P4-STRA6LP;SUGT1P4-STRA6LP-CCDC180	ncRNA_intronic	Colon_Transverse	ENSG00000197816	CCDC180	Protein coding	NO	38.999	328	-0.025058	0.0328522	0.000975742	621.076	0.0908679
chr13_47869753_47869797	GT	HTR2A;LINC00562	intergenic	Colon_Transverse	ENSG00000136143	SUCLA2	Protein coding	NO	37.582	328	-0.042847	0.0328521	0.000975751	621.082	0.0908679
chr19_57610412_57610449	TG	ZNF530	downstream	Breast_Mammary_Tissue	ENSG00000121417	ZNF211	Protein coding	NO	19.9645	377	0.061232	0.0286159	0.000975758	630.968	0.0827505
chr17_44611242_44611284	TTTTC	FZD2;LINC01180	intergenic	Esophagus_Gastroesophageal_Junction	ENSG00000161692	DBF4B	Protein coding	NO	97.345	305	-0.045101	0.0353052	0.000975783	589.874	0.079241
chr11_118623874_118623918	TG	PHLDB1	intronic	Nerve_Tibial	ENSG00000118096	IFT46	Protein coding	NO	50.926	488	0.066613	0.0221464	0.000975792	629.751	0.0454825
chr2_87105972_87106049	TC	ANAPC1P2;MIR4771-1	intergenic	Adipose_Visceral_Omentum	ENSG00000266931	.	unprocessed_pseudogene	NO	29.9505	459	0.011898	0.0235366	0.000975799	605.643	0.0659541
chr1_173149423_173149447	TA	TNFSF18;TNFSF4	intergenic	Skin_Not_Sun_Exposed_Suprapubic	ENSG00000203739	PRDX6-AS1	lncRNA	NO	270.11	156	0.096384	0.0683811	0.000975817	621.761	0.0532102
chr2_177349766_177349796	TG	LOC100130691	ncRNA_intronic	Cells_Cultured_fibroblasts	ENSG00000213963	.	lncRNA	NO	7.414	427	0.068831	0.025288	0.000975834	539.874	0.049639
chr2_113824117_113824250	ATCT	SLC35F5;ACTR3-AS1	intergenic	Heart_Left_Ventricle	ENSG00000231943	PGM5P4-AS1	lncRNA	NO	281.445	350	-0.021654	0.0308041	0.000975856	525.574	0.0852237
chr22_38210623_38210661	GT	MAFF	intronic	Esophagus_Muscularis	ENSG00000184381	PLA2G6	Protein coding	NO	4.136	417	-0.02589	0.02589	0.000975863	585.678	0.0572622
chr3_53237495_53237535	AC	TKT	intronic	Artery_Aorta	ENSG00000163933	RFT1	Protein coding	NO	107.062	346	0.045995	0.0311571	0.000975867	585.363	0.0689308
chr8_30499870_30499906	TG	RBPMS	intronic	Adipose_Visceral_Omentum	ENSG00000254109	RBPMS-AS1	lncRNA	NO	114.487	459	0.032359	0.0235362	0.000975884	605.695	0.0659541
chr7_32814529_32814564	TG	LINC00997;DPY19L1P2	intergenic	Adipose_Visceral_Omentum	ENSG00000229358	DPY19L1P1	unprocessed_pseudogene	NO	52.7595	458	0.05454	0.0235871	0.000975929	605.723	0.0659541
chr16_73008911_73008939	GT	ZFHX3	intronic	Thyroid	ENSG00000279591	.	TEC	NO	7.091	534	-0.134124	0.0202487	0.00097594	635.525	0.0439414
chr1_8400222_8400254	TG	RERE	intronic	Artery_Aorta	ENSG00000162426	SLC45A1	Protein coding	NO	69.81	346	-0.026755	0.0311564	0.000976011	585.449	0.0689308
chr1_203084195_203084233	GT	MYOPARR	ncRNA_intronic	Breast_Mammary_Tissue	ENSG00000214796	TUBA5P	transcribed_unprocessed_pseudogene	NO	225.115	377	0.027325	0.0286144	0.000976056	631.161	0.0827643
chr16_31270106_31270191	TTCCT	ITGAM	intronic	Skin_Sun_Exposed_Lower_leg	ENSG00000280211	.	TEC	NO	494.115	557	0.030097	0.0194166	0.000976065	620.082	0.0484023
chr11_600493_600519	AT	PHRF1	intronic	Artery_Aorta	ENSG00000174775	HRAS	Protein coding	NO	63.185	99	-0.082348	0.106546	0.000976092	585.498	0.0689308
chr10_88868026_88868056	AC	ANKRD22;STAMBPL1	intergenic	Pancreas	ENSG00000173239	LIPM	Protein coding	NO	62.062	275	-0.067769	0.0391128	0.000976105	555.098	0.0924702
chr11_58628106_58628146	TG	ZFP91-CNTF;GLYAT	intergenic	Thyroid	ENSG00000280010	.	TEC	NO	0.691	534	-0.060709	0.0202481	0.000976123	635.644	0.0439466
chr19_35036732_35036765	TAT	SCN1B	UTR3	Esophagus_Muscularis	ENSG00000168661	ZNF30	Protein coding	NO	103.138	414	0.061881	0.026075	0.000976153	585.852	0.0572736
chr14_72805051_72805067	AC	DPF3	intronic	Skin_Sun_Exposed_Lower_leg	ENSG00000119707	RBM25	Protein coding	NO	253.473	557	0.009489	0.0194163	0.000976156	620.14	0.0484031
chr9_129966732_129966762	AAC	FNBP1	intronic	Artery_Tibial	ENSG00000136819	C9orf78	Protein coding	NO	130.884	532	-0.085013	0.0203236	0.000976178	570.67	0.0479167
chr12_120650035_120650051	TG	CABP1	intronic	Artery_Tibial	ENSG00000122971	ACADS	Protein coding	NO	75.731	532	-0.095983	0.0203235	0.000976209	570.688	0.0479167
chr4_112009682_112009708	TA	MIR297;FAM241A	intergenic	Nerve_Tibial	ENSG00000145365	TIFA	Protein coding	NO	272.078	149	-0.069813	0.0715237	0.000976225	630.03	0.0454994
chr4_102653220_102653266	CA	MANBA	intronic	Brain_Cerebellar_Hemisphere	ENSG00000145354	CISD2	Protein coding	NO	215.731	166	-0.022236	0.0643318	0.000976255	522.727	0.0986649
chr4_118890697_118890733	TC	SYNPO2	intronic	Testis	ENSG00000260404	.	transcribed_unprocessed_pseudogene	NO	294.803	296	0.026985	0.0363647	0.000976281	823.807	0.0708461
chr10_17008429_17008463	GT	CUBN	intronic	Colon_Sigmoid	ENSG00000107611	CUBN	Protein coding	YES	24.251	310	0.05238	0.0347381	0.000976308	598.201	0.0833729
chr1_37996715_37996757	AC	FHL3	downstream	Artery_Tibial	ENSG00000204084	INPP5B	Protein coding	NO	49.683	532	-0.055991	0.0203231	0.000976323	570.754	0.0479183
chr8_22368486_22368551	TTTTA	SLC39A14	intronic	Testis	ENSG00000120896	SORBS3	Protein coding	NO	176.468	296	-0.021022	0.0363644	0.000976328	823.847	0.0708461
chr4_78786405_78786451	TG	BMP2K	intronic	Testis	ENSG00000138756	BMP2K	Protein coding	YES	10.05	296	-0.058851	0.0363643	0.000976355	823.869	0.0708461
chr10_10786898_10786918	AC	SFTA1P	ncRNA_intronic	Adipose_Visceral_Omentum	ENSG00000048740	CELF2	Protein coding	NO	11.489	459	-0.059054	0.0235341	0.000976398	606.014	0.0659787
chr17_76564123_76564150	TTG	SNHG16	ncRNA_exonic	Esophagus_Muscularis	ENSG00000163597	SNHG16	lncRNA	YES	3.1005	417	0.069799	0.0258875	0.000976427	586.017	0.0572841
chr11_124986667_124986689	TG	CCDC15	intronic	Artery_Tibial	ENSG00000064199	SPA17	Protein coding	NO	311.364	532	-0.046451	0.0203226	0.000976451	570.829	0.0479205
chr17_75212086_75212109	GT	NUP85	intronic	Heart_Left_Ventricle	ENSG00000125447	GGA3	Protein coding	NO	26.8875	350	-0.064992	0.0308009	0.000976465	525.902	0.085263
chr1_75896346_75896394	AC	MSH4	intronic	Lung	ENSG00000057468	MSH4	Protein coding	YES	99.488	466	0.024927	0.0231825	0.000976495	638.632	0.0672952
chr2_113358774_113358810	GT	PAX8;CBWD2	intergenic	Nerve_Tibial	ENSG00000227359	LINC02936	lncRNA	NO	345.286	488	0.065362	0.0221436	0.000976534	630.23	0.0455105
chr6_117907177_117907222	GCC	SLC35F1	upstream	Muscle_Skeletal	ENSG00000196376	SLC35F1	Protein coding	YES	0.0645	191	0.06782	0.0560413	0.000976552	521.58	0.04779
chr7_65286809_65286837	TAT	INTS4P1;ZNF92	intergenic	Thyroid	ENSG00000198039	ZNF273	Protein coding	NO	383.535	144	0.092472	0.0739508	0.000976574	635.938	0.0439639
chr12_53767794_53767832	GT	CISTR;HOXC13-AS	intergenic	Adipose_Subcutaneous	ENSG00000185591	SP1	Protein coding	NO	386.511	530	0.076724	0.0203984	0.000976585	605.568	0.0529666
chr12_110593465_110593515	AT	PPTC7;TCTN1	intergenic	Whole_Blood	ENSG00000151164	RAD9B	Protein coding	NO	91.147	199	-0.013328	0.0538219	0.000976591	512.296	0.0500094
chr22_30570977_30571015	AC	GAL3ST1	intronic	Nerve_Tibial	ENSG00000133488	SEC14L4	Protein coding	NO	65.285	488	-0.076659	0.0221429	0.000976703	630.339	0.0455151
chr21_33503183_33503219	TTAT	GART	downstream	Skin_Sun_Exposed_Lower_leg	ENSG00000142188	TMEM50B	Protein coding	NO	23.227	557	0.060687	0.0194141	0.0009768	620.549	0.0484248
chr1_161188883_161188909	AT	ADAMTS4	UTR3	Heart_Left_Ventricle	ENSG00000158769	F11R	Protein coding	NO	167.553	99	-0.019083	0.106533	0.000976809	526.088	0.0852793
chr2_26734712_26734741	TTA	KCNK3;SLC35F6	intergenic	Breast_Mammary_Tissue	ENSG00000157884	CIB4	Protein coding	NO	93.3605	120	0.227837	0.0883647	0.00097682	631.655	0.0828183
chr18_63975112_63975140	AC	SERPINB8	intronic	Esophagus_Mucosa	ENSG00000206072	SERPINB11	Protein coding	NO	264.932	449	-0.146704	0.0240531	0.000976821	590.988	0.0562096
chr7_27111485_27111513	GT	HOXA3	intronic	Skin_Sun_Exposed_Lower_leg	ENSG00000105997	HOXA3	Protein coding	YES	2.346	557	-0.029418	0.0194141	0.000976823	620.564	0.0484248
chr2_112167869_112167922	GTTAT	FBLN7	intronic	Lung	ENSG00000169629	RGPD8	Protein coding	NO	233.665	466	0.074272	0.0231811	0.000976826	638.848	0.0673109
chr9_70099980_70100024	AG	MAMDC2	intronic	Nerve_Tibial	ENSG00000165072	MAMDC2	Protein coding	YES	56.154	488	-0.017153	0.0221424	0.000976831	630.422	0.0455171
chr8_30887889_30887929	AT	TEX15	intronic	Testis	ENSG00000104687	GSR	Protein coding	NO	160.063	94	-0.026668	0.112014	0.000976858	824.294	0.0708764
chr15_99695541_99695569	TG	MEF2A	intronic	Artery_Aorta	ENSG00000183060	LYSMD4	Protein coding	NO	22.269	346	0.041105	0.0311517	0.000976883	585.972	0.0689767
chr6_36673261_36673293	AAAT	PANDAR	downstream	Testis	ENSG00000224666	ETV7-AS1	lncRNA	NO	281.37	296	-0.249998	0.0363606	0.00097694	824.363	0.0708764
chr9_133523682_133523720	GA	MYMK	intronic	Adipose_Subcutaneous	ENSG00000160325	CACFD1	Protein coding	NO	61.53	530	-0.019665	0.0203971	0.000976943	605.789	0.0529814
chr12_54568467_54568511	AC	PDE1B	intronic	Nerve_Tibial	ENSG00000248576	.	lncRNA	NO	405.35	488	-0.029702	0.022142	0.000976943	630.494	0.0455171
chr11_33166264_33166301	TG	CSTF3-DT	ncRNA_intronic	Skin_Not_Sun_Exposed_Suprapubic	ENSG00000280798	LINC00294	lncRNA	NO	90.1335	508	0.024126	0.0212753	0.000976949	622.482	0.0532544
chr12_42426172_42426228	CA	PPHLN1	intronic	Lung	ENSG00000257376	.	processed_pseudogene	NO	7.157	466	-0.02846	0.0231807	0.00097695	638.929	0.0673124
chr5_69334793_69334819	GA	CCDC125;AK6	intergenic	Nerve_Tibial	ENSG00000273841	TAF9	Protein coding	NO	32.015	488	-0.009294	0.0221419	0.000976957	630.502	0.0455171
chr22_42037128_42037165	TG	WBP2NL;NAGA	intergenic	Cells_Cultured_fibroblasts	ENSG00000205702	CYP2D7	Protein coding	NO	104.778	427	-0.059096	0.0252831	0.000976965	540.5	0.0496829
chr3_194583889_194583921	CGG	TMEM44-AS1	upstream	Artery_Aorta	ENSG00000145014	TMEM44	Protein coding	NO	6.041	346	-0.062828	0.0311512	0.000976972	586.026	0.0689767
chr11_78398021_78398042	AC	GAB2	intronic	Colon_Sigmoid	ENSG00000118369	USP35	Protein coding	NO	190.794	310	0.024698	0.0347336	0.000977058	598.66	0.0834253
chr7_940330_940374	CA	ADAP1	intronic	Skin_Sun_Exposed_Lower_leg	ENSG00000240230	COX19	Protein coding	NO	34.764	557	0.032472	0.019413	0.000977154	620.774	0.048434
chr4_128862894_128862914	TG	JADE1	UTR3	Nerve_Tibial	ENSG00000151470	C4orf33	Protein coding	NO	230.413	488	0.106792	0.0221412	0.000977156	630.631	0.0455198
chr14_92071010_92071052	CTG	ATXN3	exonic	Artery_Aorta	ENSG00000066427	ATXN3	Protein coding	YES	12.68	346	-0.018279	0.0311502	0.000977159	586.138	0.0689801
chr1_121167062_121167092	AC	FAM72B	downstream	Brain_Cerebellum	ENSG00000272583	.	lncRNA	NO	352.524	202	-0.16802	0.0530294	0.00097716	530.47	0.079376
chr19_45954855_45954893	GT	NOVA2	intronic	Skin_Sun_Exposed_Lower_leg	ENSG00000269124	.	lncRNA	NO	385.13	557	0.067189	0.0194129	0.000977161	620.779	0.048434
chr16_67107249_67107295	GT	CBFB;C16orf70	intergenic	Thyroid	ENSG00000159708	LRRC36	Protein coding	NO	219.526	534	-0.044901	0.0202442	0.000977234	636.368	0.0439876
chr11_66090176_66090222	TGGCT	PACS1	intronic	Artery_Aorta	ENSG00000175229	GAL3ST3	Protein coding	NO	41.038	346	0.054476	0.0311497	0.000977251	586.193	0.0689801
chr5_65591645_65591665	TA	TRIM23	UTR3	Artery_Tibial	ENSG00000113593	PPWD1	Protein coding	NO	9.099	158	-0.060666	0.0675156	0.000977265	571.305	0.0479524
chr12_31728864_31728961	GGCGG	AMN1	intronic	Heart_Atrial_Appendage	ENSG00000151743	AMN1	Protein coding	YES	0.0975	364	0.075042	0.0296217	0.000977292	567.984	0.0746857
chr10_87540428_87540526	CT	MINPP1	intronic	Esophagus_Muscularis	ENSG00000213613	RPL11P3	processed_pseudogene	NO	405.025	417	0.028672	0.0258835	0.000977335	586.561	0.0573188
chr7_27849752_27849774	AC	JAZF1	intronic	Esophagus_Muscularis	ENSG00000106049	HIBADH	Protein coding	NO	186.88	417	-0.010251	0.0258834	0.000977344	586.567	0.0573188
chr11_33166264_33166301	TG	CSTF3-DT	ncRNA_intronic	Pancreas	ENSG00000280798	LINC00294	lncRNA	NO	90.1335	275	0.039286	0.0391045	0.000977346	555.804	0.0925568
chr4_1767750_1767793	CCCCG	TACC3;FGFR3	intergenic	Adipose_Visceral_Omentum	ENSG00000013810	TACC3	Protein coding	NO	23.3325	441	-0.033101	0.0244842	0.000977355	606.608	0.0660339
chr3_14005973_14006027	TG	TPRXL	ncRNA_intronic	Skin_Not_Sun_Exposed_Suprapubic	ENSG00000233121	VN1R20P	unitary_pseudogene	NO	79.187	507	0.069314	0.0213154	0.000977391	622.764	0.0532686
chr19_19272692_19272728	GT	TM6SF2	intronic	Colon_Sigmoid	ENSG00000187664	HAPLN4	Protein coding	NO	9.906	310	0.135069	0.0347314	0.000977428	598.887	0.0834381
chr6_149634275_149634320	AAAAT	KATNA1	intronic	Testis	ENSG00000220848	RPS18P9	transcribed_processed_pseudogene	NO	40.2135	292	0.120737	0.0368504	0.000977452	824.796	0.0709075
chr5_141367537_141367573	AAAT	PCDHGA1;PCDHGA2;PCDHGA3;PCDHGA4;PCDHGA5;PCDHGB1;PCDHGB2	intronic	Whole_Blood	ENSG00000164620	RELL2	Protein coding	NO	269.395	615	0.077315	0.01759	0.000977457	512.751	0.0500489
chr17_16485631_16485669	GT	LRRC75A	intronic	Esophagus_Muscularis	ENSG00000187688	TRPV2	Protein coding	NO	50.948	417	-0.019129	0.0258829	0.000977465	586.639	0.0573188
chr3_12003779_12003851	GT	SYN2	upstream	Esophagus_Muscularis	ENSG00000157152	SYN2	Protein coding	YES	0.573	417	0.013782	0.0258829	0.000977469	586.641	0.0573188
chr3_138916465_138916516	AATA	PIK3CB;LINC01391	intergenic	Skin_Not_Sun_Exposed_Suprapubic	ENSG00000158220	ESYT3	Protein coding	NO	442.954	502	0.029498	0.0215262	0.000977472	622.816	0.0532686
chr13_46560140_46560148	AT	LRCH1	intronic	Colon_Sigmoid	ENSG00000231817	LINC01198	lncRNA	NO	44.186	95	-0.045123	0.110862	0.00097748	598.918	0.0834381
chr8_9106956_9106992	GT	ERI1;PPP1R3B	intergenic	Esophagus_Muscularis	ENSG00000233609	RPL10P19	transcribed_processed_pseudogene	NO	145.064	417	-0.09257	0.0258827	0.000977497	586.658	0.0573188
chr6_28454557_28454597	CTTCT	ZSCAN23;GPX6	intergenic	Skin_Sun_Exposed_Lower_leg	ENSG00000197279	ZNF165	Protein coding	NO	374.009	557	-0.074012	0.0194118	0.000977506	620.998	0.0484473
chr1_1955018_1955089	GGAAGTGCGGCTCACACC	CFAP74	intronic	Brain_Cerebellar_Hemisphere	ENSG00000231050	GNB1-DT	lncRNA	NO	63.5825	166	0.147998	0.064318	0.000977527	523.408	0.0987749
chr15_61749657_61749685	TG	LINC02349;VPS13C	intergenic	Skin_Sun_Exposed_Lower_leg	ENSG00000259675	.	lncRNA	NO	34.468	557	-0.057436	0.0194115	0.000977583	621.047	0.0484474
chr17_7184633_7184645	TA	ASGR1;DLG4	intergenic	Testis	ENSG00000279812	.	TEC	NO	7.809	94	-0.052056	0.112001	0.0009776	824.921	0.0709121
chr14_23303486_23303514	GT	PPP1R3E	upstream	Thyroid	ENSG00000215271	.	.	NO	.	534	-0.039994	0.0202429	0.000977602	636.608	0.0440011
chr3_99916437_99916485	AC	CMSS1;FILIP1L	intronic	Artery_Tibial	ENSG00000273374	.	lncRNA	NO	110.403	532	-0.046693	0.0203186	0.000977602	571.502	0.0479649
chr3_58187645_58187689	GT	FLNB;DNASE1L3	intergenic	Brain_Cerebellum	ENSG00000168291	PDHB	Protein coding	NO	246.147	202	0.063849	0.0530251	0.000977638	530.729	0.0794029
chr7_118111828_118111846	TA	CTTNBP2;LSM8	intergenic	Esophagus_Gastroesophageal_Junction	ENSG00000106013	ANKRD7	Protein coding	NO	102.832	107	-0.060333	0.0987821	0.000977647	591.001	0.079361
chr14_96591762_96591834	TTATT	PAPOLA;LINC02299	intergenic	Heart_Atrial_Appendage	ENSG00000258702	.	lncRNA	NO	0.601	359	-0.05334	0.0300289	0.00097767	568.204	0.0747047
chr9_121283671_121283707	TTCA	GSN-AS1	ncRNA_exonic	Adipose_Visceral_Omentum	ENSG00000227355	.	lncRNA	NO	86.204	459	-0.093109	0.0235288	0.000977719	606.834	0.0660464
chr2_127105467_127105503	CCT	BIN1	intronic	Muscle_Skeletal	ENSG00000136717	BIN1	Protein coding	YES	1.516	655	-0.004957	0.0165199	0.000977739	522.214	0.0478437
chr6_115882465_115882539	GT	LINC02534;FRK	intergenic	Esophagus_Muscularis	ENSG00000189241	TSPYL1	Protein coding	NO	397.385	417	0.01879	0.0258815	0.00097777	586.822	0.0573293
chr19_1493708_1493732	AC	REEP6	intronic	Skin_Not_Sun_Exposed_Suprapubic	ENSG00000118046	STK11	Protein coding	NO	273.707	508	0.017721	0.0212721	0.000977821	623.038	0.053283
chr1_166975019_166975073	CT	ILDR2	intronic	Skin_Sun_Exposed_Lower_leg	ENSG00000152382	TADA1	Protein coding	NO	98.782	557	-0.058757	0.0194105	0.000977879	621.235	0.0484583
chr12_109055369_109055401	AT	USP30	intronic	Breast_Mammary_Tissue	ENSG00000135093	USP30	Protein coding	YES	2.489	120	0.006904	0.0883486	0.000977912	632.361	0.0829
chr7_44510217_44510264	TG	NUDCD3;NPC1L1	intergenic	Esophagus_Gastroesophageal_Junction	ENSG00000279853	.	TEC	NO	140.948	322	0.145169	0.0334461	0.000977929	591.172	0.0793678
chr6_30444022_30444073	AG	RPP21;HLA-E	intergenic	Muscle_Skeletal	ENSG00000233892	PAIP1P1	processed_pseudogene	NO	255.434	655	0.019858	0.0165192	0.000977961	522.333	0.0478467
chr22_38210623_38210661	GT	MAFF	intronic	Adipose_Subcutaneous	ENSG00000185022	MAFF	Protein coding	YES	2.893	530	0.026389	0.0203935	0.000977988	606.437	0.0530334
chr6_31711840_31711878	AC	LY6G6F-LY6G6D	intronic	Nerve_Tibial	ENSG00000204338	CYP21A1P	transcribed_unprocessed_pseudogene	NO	293.83	488	0.080119	0.0221379	0.000978019	631.188	0.0455567
chr11_62653776_62653853	AG	INTS5	upstream	Lung	ENSG00000162194	LBHD1	Protein coding	NO	16.1995	466	0.020491	0.0231763	0.000978028	639.634	0.0673796
chr6_135344926_135344956	CA	AHI1	intronic	Thyroid	ENSG00000231028	AHI1-DT	lncRNA	NO	152.481	533	0.041388	0.0202792	0.00097803	636.886	0.0440163
chr3_53237495_53237535	AC	TKT	intronic	Artery_Tibial	ENSG00000163933	RFT1	Protein coding	NO	107.062	532	0.042061	0.020317	0.000978041	571.759	0.0479744
chr4_168889138_168889166	TG	PALLD	intronic	Thyroid	ENSG00000145439	CBR4	Protein coding	NO	117.636	534	-0.019492	0.0202412	0.000978076	636.917	0.0440163
chr6_10748410_10748428	TG	TMEM14B	intronic	Esophagus_Mucosa	ENSG00000137210	TMEM14B	Protein coding	YES	0.588	449	-0.065471	0.0240478	0.000978099	591.761	0.0562778
chr5_160229821_160229890	TTTTA	FABP6	intronic	Esophagus_Muscularis	ENSG00000145861	C1QTNF2	Protein coding	NO	140.77	416	-0.025205	0.0259417	0.000978134	587.041	0.057345
chr6_30099075_30099135	AAAG	RNF39;TRIM31	intergenic	Brain_Cerebellum	ENSG00000273340	MICE	transcribed_unprocessed_pseudogene	NO	350.136	202	0.097658	0.05302	0.000978204	531.037	0.0794371
chr5_135818054_135818118	CT	SLC25A48	intronic	Testis	ENSG00000270021	.	lncRNA	NO	418.806	296	0.010684	0.0363525	0.000978243	825.463	0.0709526
chr3_49673801_49673837	CTCACG	APEH	upstream	Colon_Transverse	ENSG00000164062	APEH	Protein coding	YES	0.195	328	0.044701	0.0328377	0.000978306	622.709	0.09107
chr7_92419563_92419595	AT	TMBIM7P	ncRNA_intronic	Artery_Tibial	ENSG00000105810	CDK6	Protein coding	NO	198.698	158	0.028366	0.0675036	0.000978319	571.922	0.047984
chr4_152908891_152908941	GT	ARFIP1	intronic	Lung	ENSG00000169989	TIGD4	Protein coding	NO	129.186	466	-0.050335	0.023175	0.000978356	639.849	0.0673951
chr7_47497662_47497696	AC	TNS3	intronic	Artery_Aorta	ENSG00000136205	TNS3	Protein coding	YES	16.394	346	-0.055051	0.0311438	0.000978365	586.862	0.0690507
chr4_101346877_101346904	CGC	PPP3CA	UTR5	Testis	ENSG00000254531	FLJ20021	lncRNA	NO	0.8615	296	-0.112163	0.0363515	0.000978405	825.6	0.0709583
chr11_26131795_26131825	TC	LUZP2;ANO3	intergenic	Nerve_Tibial	ENSG00000134343	ANO3	Protein coding	NO	57.032	488	-0.124048	0.0221364	0.00097842	631.447	0.0455693
chr19_39320305_39320341	AC	LRFN1	intronic	Nerve_Tibial	ENSG00000090924	PLEKHG2	Protein coding	NO	92.346	488	-0.048984	0.0221363	0.00097843	631.453	0.0455693
chr4_56032847_56032871	GT	CEP135	UTR3	Skin_Not_Sun_Exposed_Suprapubic	ENSG00000128059	PPAT	Protein coding	NO	368.057	508	0.045465	0.0212698	0.000978452	623.44	0.0533128
chr2_98770700_98770746	AC	LINC02611	ncRNA_intronic	Brain_Cerebellum	ENSG00000135951	TSGA10	Protein coding	NO	308.205	202	0.141444	0.053017	0.000978532	531.215	0.0794518
chr4_158709019_158709057	TG	ETFDH	UTR3	Testis	ENSG00000171503	ETFDH	Protein coding	YES	6.445	296	0.02093	0.0363506	0.000978559	825.73	0.0709634
chr10_42279181_42279244	AAAAT	NONE;LOC441666	intergenic	Thyroid	ENSG00000185904	LINC00839	lncRNA	NO	196.268	534	-0.038439	0.0202395	0.000978588	637.25	0.0440363
chr3_14268563_14268599	TG	LSM3;LINC01267	intergenic	Skin_Sun_Exposed_Lower_leg	ENSG00000233121	VN1R20P	unitary_pseudogene	NO	341.768	557	0.099039	0.0194078	0.000978704	621.759	0.0484953
chr1_153197132_153197178	TG	LOC101928009;LELP1	intergenic	Adipose_Subcutaneous	ENSG00000169418	NPR1	Protein coding	NO	481.533	530	0.017236	0.0203908	0.00097875	606.91	0.0530657
chr20_3966469_3966507	GT	RNF24	intronic	Heart_Left_Ventricle	ENSG00000229539	PANK2-AS1	lncRNA	NO	77.315	350	0.051671	0.0307888	0.000978751	527.134	0.0854212
chr15_90362748_90362786	AC	ZNF774	UTR3	Adipose_Subcutaneous	ENSG00000196391	ZNF774	Protein coding	YES	8.154	530	-0.047479	0.0203908	0.000978754	606.913	0.0530657
chr22_39249768_39249818	CG	PDGFB;RPL3	intergenic	Skin_Not_Sun_Exposed_Suprapubic	ENSG00000100311	PDGFB	Protein coding	NO	4.811	508	-0.03581	0.0212681	0.000978926	623.742	0.053326
chr1_169621428_169621463	TG	SELP	intronic	Whole_Blood	ENSG00000000457	SCYL3	Protein coding	NO	267.442	616	0.021777	0.0175571	0.000978941	513.529	0.05012
chr8_55906746_55906760	GA	LYN	intronic	Skin_Not_Sun_Exposed_Suprapubic	ENSG00000254087	LYN	Protein coding	YES	26.918	508	0.097044	0.021268	0.000978944	623.754	0.053326
chr3_48168360_48168408	CA	CDC25A	intronic	Colon_Transverse	ENSG00000228638	FCF1P2	transcribed_processed_pseudogene	NO	122.991	328	0.054986	0.0328338	0.00097901	623.156	0.0911047
chr1_832736_832781	GTTTT	LINC01128	ncRNA_intronic	Thyroid	ENSG00000228327	.	transcribed_unprocessed_pseudogene	NO	58.4785	534	-0.108	0.0202379	0.000979021	637.532	0.0440467
chr1_109113392_109113468	AG	C1orf194	intronic	Heart_Atrial_Appendage	ENSG00000273382	TMEM167B-DT	lncRNA	NO	22.572	364	0.007858	0.0296127	0.000979064	569.014	0.0747926
chr15_64863503_64863559	TG	PLEKHO2	intronic	Heart_Atrial_Appendage	ENSG00000241839	PLEKHO2	Protein coding	YES	21.616	364	0.063652	0.0296126	0.000979077	569.022	0.0747926
chr4_251324_251347	AC	ZNF876P	ncRNA_intronic	Lung	ENSG00000275426	.	lncRNA	NO	101.597	466	0.105773	0.0231722	0.000979078	640.321	0.0674306
chr5_122721278_122721357	AGAA	LINC02201	ncRNA_intronic	Skin_Sun_Exposed_Lower_leg	ENSG00000263432	RN7SL689P	misc_RNA	NO	301.466	557	0.028081	0.0194063	0.000979134	622.032	0.0485058
chr3_121297202_121297240	TG	STXBP5L	intronic	Skin_Not_Sun_Exposed_Suprapubic	ENSG00000173230	GOLGB1	Protein coding	NO	370.152	508	-0.020304	0.0212673	0.000979138	623.877	0.0533274
chr1_28062657_28062693	GT	EYA3	intronic	Brain_Cerebellum	ENSG00000235912	.	processed_pseudogene	NO	413.256	201	-0.076206	0.0532698	0.000979312	531.638	0.0795033
chr16_31117369_31117401	AAAT	KAT8	upstream	Esophagus_Mucosa	ENSG00000260625	RUSF1-DT	lncRNA	NO	391.079	448	0.06624	0.024096	0.000979318	592.499	0.0563266
chr19_17123424_17123460	TG	MYO9B	intronic	Thyroid	ENSG00000099331	MYO9B	Protein coding	YES	21.26	534	0.026147	0.0202368	0.000979343	637.741	0.0440581
chr4_16129692_16129720	CA	PROM1;TAPT1	intergenic	Testis	ENSG00000137441	FGFBP2	Protein coding	NO	160.397	296	0.049927	0.0363455	0.000979373	826.416	0.0710102
chr10_30448414_30448449	TTA	MAP3K8	intronic	Colon_Sigmoid	ENSG00000259994	.	lncRNA	NO	142.365	95	0.146509	0.110827	0.00097942	600.107	0.0835687
chr1_148380054_148380090	TTG	RNVU1-1;MIR6077	intergenic	Breast_Mammary_Tissue	ENSG00000274372	LINC02804	lncRNA	NO	355.636	377	-0.158476	0.0285978	0.000979425	633.339	0.0830174
chr20_64160994_64161013	GC	NPBWR2;MYT1	intergenic	Brain_Cerebellum	ENSG00000101161	PRPF6	Protein coding	NO	179.871	202	0.114575	0.0530086	0.00097947	531.724	0.0795042
chr11_16982780_16982806	AC	PLEKHA7	intronic	Cells_Cultured_fibroblasts	ENSG00000070081	NUCB2	Protein coding	NO	225.36	427	-0.045953	0.0252719	0.000979538	541.924	0.0498
chr1_15544151_15544185	AC	DNAJC16	intronic	Lung	ENSG00000162461	SLC25A34	Protein coding	NO	192.09	466	-0.015966	0.0231703	0.000979547	640.628	0.0674416
chr6_31588374_31588402	AG	LST1	intronic	Nerve_Tibial	ENSG00000204538	PSORS1C2	Protein coding	NO	449.322	487	0.13506	0.0221771	0.000979592	632.203	0.0456168
chr10_87083816_87083838	AC	GLUD1	intronic	Artery_Aorta	ENSG00000184923	NUTM2A	Protein coding	NO	141.621	346	0.154371	0.0311371	0.000979616	587.612	0.0691227
chr1_148380054_148380090	TTG	RNVU1-1;MIR6077	intergenic	Thyroid	ENSG00000231551	PDE4DIPP6	transcribed_unprocessed_pseudogene	NO	35.186	534	0.128656	0.0202357	0.000979653	637.943	0.044069
chr11_75114366_75114394	CA	OR2AT4;SLCO2B1	intergenic	Muscle_Skeletal	ENSG00000054938	CHRDL2	Protein coding	NO	382.954	655	-0.02065	0.0165143	0.000979674	523.248	0.0479209
chr1_21905149_21905203	AC	HSPG2	intronic	Pancreas	ENSG00000228397	LINC01635	lncRNA	NO	120.286	275	0.103541	0.0390889	0.000979679	557.131	0.0927469
chr18_23480555_23480591	CA	RIOK3	intronic	Muscle_Skeletal	ENSG00000134490	TMEM241	Protein coding	NO	42.612	655	0.03424	0.0165141	0.000979766	523.297	0.047921
chr18_77055585_77055601	TC	MBP	intronic	Artery_Tibial	ENSG00000275178	.	lncRNA	NO	37.493	531	-0.0957	0.020349	0.000979785	572.778	0.0480519
chr17_48756549_48756599	AAAAT	HOXB13;TTLL6	intergenic	Breast_Mammary_Tissue	ENSG00000170703	TTLL6	Protein coding	NO	37.72	373	0.063627	0.0289001	0.000979832	633.602	0.0830409
chr7_65038264_65038312	GCG	CCT6P3	upstream	Testis	ENSG00000227113	.	unprocessed_pseudogene	NO	36.735	285	0.053476	0.0377307	0.000979838	826.809	0.0710378
chr2_241415989_241416033	TG	FARP2	intronic	Nerve_Tibial	ENSG00000115677	HDLBP	Protein coding	NO	98.95	488	-0.016353	0.0221309	0.000979862	632.377	0.0456232
chr1_151200812_151200844	TATT	PIP5K1A	intronic	Nerve_Tibial	ENSG00000163131	CTSS	Protein coding	NO	434.871	488	-0.064653	0.0221308	0.000979871	632.384	0.0456232
chr4_118804885_118804923	AC	SEC24D	intronic	Esophagus_Gastroesophageal_Junction	ENSG00000260404	.	transcribed_unprocessed_pseudogene	NO	208.992	322	-0.036496	0.033435	0.000979882	592.352	0.0794622
chr6_36549311_36549407	TCT	STK38;SRSF3	intergenic	Muscle_Skeletal	ENSG00000246982	BRPF3-AS1	lncRNA	NO	352.154	655	0.029505	0.0165137	0.000979899	523.368	0.0479231
chr1_151941389_151941438	AC	THEM4;S100A10	intergenic	Lung	ENSG00000229021	.	lncRNA	NO	53.1175	466	-0.149197	0.0231688	0.000979913	640.867	0.0674561
chr6_33230682_33230718	AAGG	RING1;HCG25	intergenic	Adipose_Subcutaneous	ENSG00000231500	RPS18	Protein coding	NO	41.375	530	0.024869	0.0203867	0.000979917	607.634	0.0531195
chr4_26471620_26471654	TC	RBPJ;CCKAR	intergenic	Whole_Blood	ENSG00000168214	RBPJ	Protein coding	NO	41.491	616	-0.03863	0.0175541	0.000979928	514.047	0.0501558
chr17_19407053_19407097	TG	MFAP4;RNF112	intergenic	Esophagus_Gastroesophageal_Junction	ENSG00000072134	EPN2	Protein coding	NO	77.993	322	0.043905	0.0334346	0.000979946	592.391	0.0794622
chr15_40577075_40577138	TTTTA	RPUSD2;KNL1	intergenic	Testis	ENSG00000166140	ZFYVE19	Protein coding	NO	229.98	290	0.028043	0.0370859	0.000979977	826.926	0.0710418
chr1_169620795_169620827	TG	SELP	intronic	Colon_Transverse	ENSG00000171806	METTL18	Protein coding	NO	173.878	328	-0.03462	0.0328281	0.00098002	623.8	0.0911558
chr18_59389805_59389845	GT	LMAN1;CCBE1	intergenic	Colon_Transverse	ENSG00000074695	LMAN1	Protein coding	NO	30.56	328	-0.048235	0.0328281	0.000980027	623.804	0.0911558
chr9_120938121_120938161	GT	TRAF1;C5-OT1	intergenic	Nerve_Tibial	ENSG00000106780	MEGF9	Protein coding	NO	223.671	488	0.019497	0.0221301	0.000980055	632.502	0.0456252
chr15_64046336_64046390	CGCGGCGGG	DAPK2	UTR5	Cells_Cultured_fibroblasts	ENSG00000166803	PCLAF	Protein coding	NO	327.408	68	-0.052368	0.15283	0.000980061	542.213	0.049822
chr11_94966212_94966268	AC	CWC15	intronic	Thyroid	ENSG00000235268	KDM4E	Protein coding	NO	59.018	534	0.047434	0.0202342	0.000980107	638.239	0.0440834
chr1_77887912_77888008	TTC	NEXN-AS1	ncRNA_exonic	Breast_Mammary_Tissue	ENSG00000180488	MIGA1	Protein coding	NO	84.571	377	-0.007255	0.0285945	0.000980114	633.785	0.0830488
chr19_17225440_17225460	CT	OCEL1	upstream	Colon_Transverse	ENSG00000130312	MRPL34	Protein coding	NO	67.159	325	0.014265	0.0331277	0.000980131	623.87	0.0911558
chr4_118890697_118890733	TC	SYNPO2	intronic	Lung	ENSG00000260404	.	transcribed_unprocessed_pseudogene	NO	294.803	466	0.02685	0.0231679	0.000980155	641.025	0.0674561
chr1_62410013_62410057	AC	KANK4;USP1	intergenic	Breast_Mammary_Tissue	ENSG00000240563	L1TD1	Protein coding	NO	215.186	377	0.057447	0.0285941	0.000980181	633.828	0.0830488
chr1_998743_998784	GCGGAGCGGAGGGC	HES4	downstream	Lung	ENSG00000188157	AGRN	Protein coding	NO	21.3565	465	0.022919	0.0232172	0.000980202	641.056	0.0674561
chr2_97282547_97282599	AC	LOC100506076	ncRNA_intronic	Artery_Aorta	ENSG00000135976	ANKRD36	Protein coding	NO	36.973	346	0.026362	0.0311339	0.000980219	587.974	0.0691486
chr8_93901096_93901116	GT	TMEM67;MIR378D2	intergenic	Adipose_Subcutaneous	ENSG00000164951	PDP1	Protein coding	NO	15.75	530	0.017092	0.0203856	0.000980228	607.827	0.053127
chr12_31636265_31636289	AAAC	DENND5B-AS1;ETFBKMT	intergenic	Adipose_Visceral_Omentum	ENSG00000139160	ETFBKMT	Protein coding	NO	10.883	459	0.055988	0.0235185	0.000980268	608.416	0.0662041
chr11_6011204_6011222	TA	OR56A4;OR56A1	intergenic	Lung	ENSG00000282556	.	lncRNA	NO	307.914	114	0.074001	0.0928383	0.000980274	641.103	0.0674561
chr12_111939880_111939934	TG	TMEM116	intronic	Colon_Sigmoid	ENSG00000198270	TMEM116	Protein coding	YES	66.078	310	-0.039384	0.0347145	0.00098028	600.634	0.0836305
chr3_50381981_50382021	AC	CACNA2D2	intronic	Artery_Aorta	ENSG00000114395	CYB561D2	Protein coding	NO	30.804	346	-0.057144	0.0311333	0.000980329	588.04	0.0691486
chr17_79810695_79810713	GT	CBX8;LINC01977	intergenic	Skin_Sun_Exposed_Lower_leg	ENSG00000141570	CBX8	Protein coding	NO	9.021	557	0.087947	0.0194022	0.000980364	622.813	0.0485587
chr8_123423335_123423420	CTTTTCCTTCCTTTCCCTC	NTAQ1	intronic	Adipose_Subcutaneous	ENSG00000156802	ATAD2	Protein coding	NO	7.0275	530	0.136606	0.0203851	0.000980369	607.914	0.0531289
chr20_32128790_32128826	TG	TM9SF4	intronic	Artery_Tibial	ENSG00000101350	KIF3B	Protein coding	NO	148.843	532	0.022073	0.0203089	0.000980369	573.12	0.0480765
chr17_81093078_81093128	CTGGG	BAIAP2	intronic	Adipose_Subcutaneous	ENSG00000167302	TEPSIN	Protein coding	NO	138.574	530	-0.035271	0.0203849	0.000980433	607.954	0.0531289
chr17_7629375_7629415	TAAAA	SHBG	intronic	Colon_Sigmoid	ENSG00000174292	TNK1	Protein coding	NO	242.261	310	-0.083622	0.0347135	0.000980436	600.73	0.0836322
chr15_67989815_67989857	CT	RNU6-9;PIAS1	intergenic	Esophagus_Gastroesophageal_Junction	ENSG00000259673	IQCH-AS1	lncRNA	NO	467.992	322	0.03722	0.0334317	0.000980448	592.695	0.0794923
chr11_47765374_47765414	AAAAG	FNBP4	intronic	Skin_Sun_Exposed_Lower_leg	ENSG00000149177	PTPRJ	Protein coding	NO	215.031	557	0.103611	0.0194019	0.000980472	622.882	0.0485602
chr1_167221215_167221292	CCG	POU2F1	intronic	Esophagus_Muscularis	ENSG00000143162	CREG1	Protein coding	NO	332.509	406	-0.017462	0.0265653	0.000980479	588.448	0.0574673
chr22_41798225_41798247	CA	MEI1	intronic	Thyroid	ENSG00000183172	SMDT1	Protein coding	NO	281.455	534	-0.114053	0.0202329	0.00098048	638.482	0.0440919
chr6_131100960_131101006	CA	EPB41L2;AKAP7	intergenic	Colon_Transverse	ENSG00000079819	EPB41L2	Protein coding	NO	37.661	328	0.010817	0.0328254	0.000980494	624.101	0.0911762
chr11_47380556_47380587	TTG	SPI1;MIR4487	intergenic	Whole_Blood	ENSG00000165915	SLC39A13	Protein coding	NO	26.5605	616	-0.036229	0.0175524	0.000980495	514.344	0.0501799
chr5_138872027_138872067	GT	LRRTM2	UTR3	Thyroid	ENSG00000146006	LRRTM2	Protein coding	YES	3.257	534	-0.04192	0.0202328	0.0009805	638.495	0.0440919
chr17_44453500_44453531	GT	GPATCH8	intronic	Esophagus_Muscularis	ENSG00000186566	GPATCH8	Protein coding	YES	7.5935	417	-0.011593	0.0258694	0.000980507	588.465	0.0574673
chr11_107493355_107493373	AC	CWF19L2;ALKBH8	intergenic	Heart_Atrial_Appendage	ENSG00000261098	.	lncRNA	NO	177.093	364	0.087143	0.0296052	0.000980543	569.874	0.0748947
chr15_40353110_40353146	GT	PHGR1	intronic	Artery_Aorta	ENSG00000259211	.	lncRNA	NO	113.598	346	0.063999	0.031132	0.000980575	588.187	0.0691578
chr19_16329537_16329573	TTTC	KLF2	downstream	Artery_Tibial	ENSG00000268087	.	lncRNA	NO	280.856	531	-0.068952	0.020346	0.000980637	573.277	0.048083
chr5_43369036_43369084	AG	HMGCS1;CCL28	intergenic	Testis	ENSG00000249779	.	processed_pseudogene	NO	162.351	296	-0.040701	0.0363376	0.000980651	827.495	0.0710662
chr11_490771_490819	GT	PTDSS2	UTR3	Colon_Sigmoid	ENSG00000279672	.	TEC	NO	288.822	310	0.030659	0.034712	0.000980699	600.891	0.0836429
chr2_190372239_190372279	AC	INPP1	downstream	Whole_Blood	ENSG00000187699	C2orf88	Protein coding	NO	191.304	616	-0.035223	0.0175518	0.000980703	514.453	0.0501857
chr1_183249682_183249732	GT	NMNAT2	UTR3	Artery_Aorta	ENSG00000058085	LAMC2	Protein coding	NO	6.273	346	0.075931	0.0311313	0.000980711	588.269	0.0691592
chr1_42551742_42551774	GT	CCDC30	intronic	Artery_Tibial	ENSG00000274386	TMEM269	Protein coding	NO	233.233	532	-0.086727	0.0203077	0.000980713	573.321	0.048083
chr3_36954826_36954854	AC	TRANK1;EPM2AIP1	intergenic	Thyroid	ENSG00000093167	LRRFIP2	Protein coding	NO	110.494	534	-0.166303	0.020232	0.000980718	638.637	0.0440984
chr13_106093829_106093843	AT	LINC00343;LINC00460	intergenic	Artery_Tibial	ENSG00000125266	EFNB2	Protein coding	NO	422.611	497	0.020178	0.0217292	0.000980749	573.342	0.048083
chr17_45592099_45592127	AAAT	LRRC37A4P;MAPK8IP1P2	intergenic	Thyroid	ENSG00000120088	CRHR1	Protein coding	NO	192.164	533	0.130153	0.0202696	0.000980779	638.677	0.0440984
