## Supplementary Tables for "A phenome-wide association study of tandem repeat variation in 168,554 individuals from the UK Biobank" (part 55 of 82)

### Sheet: Table S8_Gtex eQTLs (continued)
Supplementary Table 8. Results of expression QTL analysis in the GTEx cohort.
chr16_70019796_70019814	TG	PDXDC2P-NPIPB14P	ncRNA_intronic	Heart_Atrial_Appendage	ENSG00000168872	DDX19A	Protein coding	NO	327.056	364	-0.014453	0.0296039	0.000980794	570.02	0.074904
chr10_79882460_79882470	TA	NUTM2E;BMS1P21	intergenic	Esophagus_Gastroesophageal_Junction	ENSG00000244733	.	lncRNA	NO	221.574	107	-0.022414	0.0987307	0.000980797	592.905	0.0795099
chr7_43010101_43010113	AT	MRPL32;HECW1	intergenic	Esophagus_Mucosa	ENSG00000232006	.	lncRNA	NO	27.123	438	0.027049	0.0246361	0.000980817	593.406	0.0564021
chr5_161836100_161836169	GAA	GABRA6;GABRA1	intergenic	Brain_Cerebellar_Hemisphere	ENSG00000145863	GABRA6	Protein coding	NO	146.6	162	0.03338	0.0658401	0.000980829	525.176	0.0990845
chr5_80988008_80988052	GT	RASGRF2	intronic	Adipose_Subcutaneous	ENSG00000228716	DHFR	Protein coding	NO	333.047	530	-0.053921	0.0203835	0.000980831	608.201	0.0531453
chr2_86375337_86375375	TC	REEP1;KDM3A	intergenic	Colon_Sigmoid	ENSG00000132305	IMMT	Protein coding	NO	179.884	310	-0.021542	0.0347108	0.000980904	601.017	0.0836488
chr6_26533744_26533766	TG	HCG11;HMGN4	intergenic	Brain_Cerebellar_Hemisphere	ENSG00000224843	LINC00240	lncRNA	NO	423.177	158	0.12962	0.0674737	0.000980961	525.247	0.0990845
chr9_109131953_109131978	TTTTA	FRRS1L	UTR3	Adipose_Subcutaneous	ENSG00000119326	CTNNAL1	Protein coding	NO	118.444	530	-0.072661	0.020383	0.000980975	608.29	0.0531453
chr15_42878492_42878528	AC	TTBK2	intronic	Thyroid	ENSG00000168803	ADAL	Protein coding	NO	452.162	534	-0.123032	0.0202311	0.000980976	638.805	0.0441042
chr6_42138850_42138882	AC	C6orf132	intronic	Lung	ENSG00000048544	MRPS10	Protein coding	NO	78.995	466	0.024779	0.0231644	0.000981014	641.587	0.0675
chr7_26377018_26377064	TG	LOC105375304	ncRNA_intronic	Heart_Atrial_Appendage	ENSG00000214870	LINC02981	lncRNA	NO	21.552	364	0.058133	0.0296028	0.000981018	570.15	0.0749113
chr5_111258740_111258783	GT	CAMK4	intronic	Skin_Not_Sun_Exposed_Suprapubic	ENSG00000145777	TSLP	Protein coding	NO	185.447	508	0.06904	0.0212603	0.000981059	625.101	0.0534153
chr1_156292376_156292422	GT	TMEM79	UTR3	Skin_Not_Sun_Exposed_Suprapubic	ENSG00000132692	BCAN	Protein coding	NO	348.991	508	-0.028816	0.0212602	0.000981067	625.107	0.0534153
chr6_145864943_145864977	CA	FBXO30-DT	ncRNA_intronic	Esophagus_Muscularis	ENSG00000280184	.	TEC	NO	72.987	417	0.054522	0.0258669	0.00098107	588.803	0.0574891
chr1_40474990_40475025	AC	ZFP69B;ZFP69	intergenic	Breast_Mammary_Tissue	ENSG00000066136	NFYC	Protein coding	NO	216.641	377	0.031605	0.0285896	0.000981108	634.428	0.0831049
chr1_178068719_178068774	TG	CRYZL2P-SEC16B;RASAL2-AS1	intergenic	Whole_Blood	ENSG00000213057	C1orf220	lncRNA	NO	474.005	616	-0.036741	0.0175505	0.00098111	514.667	0.0502016
chr10_35230996_35231020	TTAT	CREM;CCNY	intergenic	Artery_Aorta	ENSG00000271335	CCNY-AS1	lncRNA	NO	89.99	345	0.086235	0.0312184	0.000981137	588.525	0.0691812
chr1_227393149_227393177	AATA	CDC42BPA;ZNF678	intergenic	Colon_Sigmoid	ENSG00000081692	JMJD4	Protein coding	NO	341.208	309	-0.113571	0.0348203	0.000981199	601.197	0.083655
chr7_64946765_64946787	AC	ZNF273;ERV3-1-ZNF117	intergenic	Breast_Mammary_Tissue	ENSG00000213642	.	processed_pseudogene	NO	376.339	377	-0.069838	0.028589	0.000981229	634.506	0.0831049
chr19_37941071_37941123	AC	SIPA1L3	intronic	Testis	ENSG00000196381	ZNF781	transcribed_unprocessed_pseudogene	NO	264.704	296	-0.05944	0.0363339	0.00098124	827.992	0.0710906
chr5_140765414_140765436	AT	VTRNA1-3;PCDHA1	intergenic	Skin_Not_Sun_Exposed_Suprapubic	ENSG00000204965	PCDHA5	Protein coding	NO	56.179	156	-0.060525	0.0683187	0.000981256	625.227	0.0534153
chr8_11533582_11533651	GGA	BLK	intronic	Adipose_Subcutaneous	ENSG00000255310	.	lncRNA	NO	423.89	530	-0.049127	0.0203819	0.000981293	608.487	0.0531569
chr14_44791047_44791079	AT	LINC02302	ncRNA_intronic	Esophagus_Gastroesophageal_Junction	ENSG00000258998	LINC02302	lncRNA	YES	8.234	107	-0.125709	0.0987222	0.000981315	593.219	0.0795413
chr16_57532698_57532734	AC	CCDC102A	intronic	Whole_Blood	ENSG00000103005	USB1	Protein coding	NO	466.83	616	0.040238	0.0175498	0.000981362	514.799	0.0502096
chr2_75603316_75603358	TG	EVA1A;MRPL19	intergenic	Adipose_Subcutaneous	ENSG00000270696	.	lncRNA	NO	57.125	530	0.052491	0.0203815	0.000981384	608.544	0.0531572
chr17_45922486_45922518	AC	MAPT	intronic	Heart_Atrial_Appendage	ENSG00000186868	MAPT	Protein coding	YES	27.828	364	0.02862	0.0296009	0.000981399	570.371	0.0749306
chr19_43609359_43609377	GA	ZNF428	intronic	Artery_Aorta	ENSG00000176472	ZNF575	Protein coding	NO	75.932	346	0.03396	0.0311275	0.000981411	588.689	0.0691924
chr7_53809649_53809683	GT	LINC01446	ncRNA_intronic	Brain_Cerebellum	ENSG00000235454	HAUS6P3	processed_pseudogene	NO	52.567	202	-0.092037	0.0529912	0.000981411	532.778	0.0796379
chr7_19714113_19714161	AC	POLR1F;TMEM196	intergenic	Thyroid	ENSG00000105849	POLR1F	Protein coding	NO	5.1	534	-0.029167	0.0202296	0.000981428	639.099	0.0441214
chr1_40912774_40912819	TTTAT	CITED4;CTPS1	intergenic	Skin_Sun_Exposed_Lower_leg	ENSG00000179862	CITED4	Protein coding	NO	50.4335	549	0.030984	0.0196797	0.00098146	623.51	0.0486036
chr3_196340854_196340929	TTATT	TM4SF19-TCTEX1D2;UBXN7	intergenic	Skin_Sun_Exposed_Lower_leg	ENSG00000213123	DYNLT2B	Protein coding	NO	22.5925	551	-0.044185	0.0196084	0.000981527	623.552	0.0486036
chr22_42008091_42008171	CTTTC	WBP2NL	intronic	Heart_Atrial_Appendage	ENSG00000100197	CYP2D6	Protein coding	NO	121.778	364	-0.039292	0.0296002	0.000981538	570.452	0.074931
chr17_76182451_76182481	TG	RNF157	intronic	Skin_Not_Sun_Exposed_Suprapubic	ENSG00000267543	.	lncRNA	NO	367.485	508	0.056129	0.0212585	0.000981549	625.414	0.0534228
chr1_25819387_25819430	GT	MTFR1L;LOC646471	upstream;downstream	Brain_Cerebellum	ENSG00000162430	SELENON	Protein coding	NO	19.1775	202	-0.045405	0.0529898	0.000981562	532.86	0.0796383
chr10_91942298_91942330	TG	BTAF1	intronic	Brain_Cerebellar_Hemisphere	ENSG00000107864	CPEB3	Protein coding	NO	300.932	166	-0.035145	0.0642743	0.000981569	525.572	0.0991127
chr7_103024135_103024185	AG	FBXL13	intronic	Skin_Sun_Exposed_Lower_leg	ENSG00000170632	ARMC10	Protein coding	NO	50.721	557	0.009903	0.0193982	0.000981576	623.584	0.0486036
chr17_76534146_76534176	TC	CYGB	intronic	Muscle_Skeletal	ENSG00000070731	ST6GALNAC2	Protein coding	NO	36.472	655	-0.026219	0.0165087	0.000981659	524.308	0.0479852
chr12_69461261_69461297	TATG	YEATS4;FRS2	intergenic	Heart_Atrial_Appendage	ENSG00000127328	RAB3IP	Protein coding	NO	277.581	364	0.051201	0.0295995	0.000981663	570.525	0.074931
chr11_112245791_112245829	CA	PTS;PLET1	intergenic	Skin_Sun_Exposed_Lower_leg	ENSG00000197580	BCO2	Protein coding	NO	29.701	557	-0.039641	0.0193977	0.000981716	623.673	0.0486067
chr5_173432959_173433007	AC	MIR8056;LOC285593	intergenic	Esophagus_Mucosa	ENSG00000113739	STC2	Protein coding	NO	104.536	449	0.01647	0.0240327	0.000981749	593.97	0.0564503
chr3_53063374_53063394	AT	SFMBT1;RFT1	intergenic	Muscle_Skeletal	ENSG00000055955	ITIH4	Protein coding	NO	232.696	191	-0.01536	0.055992	0.000981756	524.36	0.0479852
chr12_91441948_91441990	TC	DCN;LINC01619	intergenic	Testis	ENSG00000011465	DCN	Protein coding	NO	258.752	296	0.022825	0.0363307	0.000981763	828.433	0.0711224
chr14_73702078_73702104	GT	DNAL1	UTR3	Cells_Cultured_fibroblasts	ENSG00000259065	MIDEAS-AS1	lncRNA	NO	85.264	427	-0.078817	0.0252623	0.000981766	543.156	0.0498858
chr9_83344824_83344858	GT	FRMD3	intronic	Cells_Cultured_fibroblasts	ENSG00000148057	IDNK	Protein coding	NO	278.208	427	-0.036917	0.0252623	0.000981766	543.156	0.0498858
chr7_113086161_113086224	AC	GPR85	UTR5	Nerve_Tibial	ENSG00000214194	SMIM30	Protein coding	NO	32.3415	488	-0.024574	0.0221236	0.000981768	633.607	0.0457016
chr18_66532489_66532519	AC	CDH19	intronic	Skin_Not_Sun_Exposed_Suprapubic	ENSG00000071991	CDH19	Protein coding	YES	39.667	508	-0.031897	0.0212577	0.000981774	625.557	0.0534299
chr10_87540428_87540526	CT	MINPP1	intronic	Brain_Cerebellar_Hemisphere	ENSG00000223820	CFL1P1	transcribed_unprocessed_pseudogene	NO	303.393	166	-0.054961	0.0642716	0.00098182	525.707	0.0991152
chr7_1404432_1404460	CA	UNCX;MICALL2	intergenic	Colon_Transverse	ENSG00000164855	TMEM184A	Protein coding	NO	141.333	328	-0.059115	0.0328178	0.000981864	624.973	0.0912902
chr18_54655251_54655348	TTCTC	DYNAP;RAB27B	intergenic	Lung	ENSG00000101751	POLI	Protein coding	NO	363.933	466	0.037907	0.023161	0.000981876	642.151	0.0675451
chr1_156547388_156547424	AC	IQGAP3	intronic	Adipose_Visceral_Omentum	ENSG00000160818	GPATCH4	Protein coding	NO	49.096	459	0.011348	0.0235119	0.00098189	609.423	0.0662992
chr22_41844033_41844065	AC	SREBF2	intronic	Esophagus_Mucosa	ENSG00000227370	.	processed_pseudogene	NO	288.494	449	-0.062793	0.024032	0.000981929	594.079	0.0564552
chr2_199922031_199922053	TA	C2orf69	intronic	Heart_Atrial_Appendage	ENSG00000178074	C2orf69	Protein coding	YES	10.736	88	-0.024131	0.119286	0.000981952	570.693	0.0749432
chr12_48903937_48903981	AAAT	CCDC65	upstream	Artery_Tibial	ENSG00000239617	RPL32P27	processed_pseudogene	NO	0.146	525	0.071756	0.0205725	0.000981958	574.049	0.0481342
chr19_49276809_49276845	AC	TRPM4;SLC6A16	intergenic	Whole_Blood	ENSG00000200259	SNORD35A	snoRNA	NO	214.348	614	0.063614	0.0176048	0.000981969	515.117	0.0502351
chr3_47435469_47435517	AC	SCAP	intronic	Testis	ENSG00000160796	NBEAL2	Protein coding	NO	427.73	296	0.043734	0.0363293	0.000981991	828.626	0.0711275
chr21_34190142_34190162	CA	LINC00310	downstream	Artery_Aorta	ENSG00000224598	RPS5P2	processed_pseudogene	NO	54.081	346	0.079467	0.0311244	0.000981999	589.041	0.0692059
chr1_27660009_27660046	CCGCCCCA	LINC02574	downstream	Testis	ENSG00000126709	IFI6	Protein coding	NO	12.1505	295	0.090524	0.0364511	0.000982003	828.636	0.0711275
chr2_70169247_70169281	CA	C2orf42	intronic	Esophagus_Gastroesophageal_Junction	ENSG00000179818	PCBP1-AS1	lncRNA	NO	66.044	322	0.099605	0.0334228	0.000982004	593.635	0.0795621
chr5_135871060_135871110	AC	SLC25A48	intronic	Skin_Sun_Exposed_Lower_leg	ENSG00000250167	.	lncRNA	NO	291.9	557	-0.0234	0.0193967	0.00098202	623.866	0.048618
chr20_45833148_45833213	AGAA	SNX21	upstream	Adipose_Subcutaneous	ENSG00000168612	ZSWIM1	Protein coding	NO	48.0465	530	0.047866	0.0203793	0.000982023	608.94	0.0531825
chr6_87575225_87575277	CA	RARS2	intronic	Muscle_Skeletal	ENSG00000135334	AKIRIN2	Protein coding	NO	126.274	655	0.026764	0.0165076	0.000982031	524.506	0.0479922
chr15_76272813_76272831	AT	ETFA	intronic	Whole_Blood	ENSG00000140374	ETFA	Protein coding	YES	11.019	199	-0.044812	0.0537722	0.000982052	515.161	0.0502351
chr16_21721232_21721278	AC	OTOA	intronic	Artery_Aorta	ENSG00000260306	.	lncRNA	NO	74.504	346	-0.113747	0.0311241	0.000982059	589.077	0.0692059
chr11_1991550_1991588	CA	LINC01219	ncRNA_intronic	Skin_Not_Sun_Exposed_Suprapubic	ENSG00000226416	MRPL23-AS1	lncRNA	NO	1.576	493	-0.059697	0.0218995	0.00098206	625.739	0.0534409
chr1_33189634_33189747	AT	TRIM62;ZNF362	intergenic	Lung	ENSG00000160097	FNDC5	Protein coding	NO	317.209	114	-0.022468	0.0928108	0.000982064	642.273	0.0675508
chr3_53094346_53094397	AC	RFT1	intronic	Artery_Aorta	ENSG00000280417	.	TEC	NO	48.2055	346	-0.088261	0.0311241	0.000982065	589.081	0.0692059
chr16_11114128_11114178	GT	CLEC16A	intronic	Thyroid	ENSG00000263033	.	lncRNA	NO	82.024	534	0.024813	0.0202272	0.000982107	639.541	0.0441489
chr8_93901096_93901116	GT	TMEM67;MIR378D2	intergenic	Heart_Atrial_Appendage	ENSG00000164951	PDP1	Protein coding	NO	15.75	364	-0.0146	0.0295973	0.000982113	570.787	0.0749457
chr8_82101967_82102036	CTATC	SNX16;LOC101927141	intergenic	Esophagus_Gastroesophageal_Junction	ENSG00000280193	.	TEC	NO	405.634	322	-0.122769	0.0334222	0.000982115	593.703	0.0795621
chr19_46762218_46762252	GT	FKRP;SLC1A5	intergenic	Skin_Not_Sun_Exposed_Suprapubic	ENSG00000105287	PRKD2	Protein coding	NO	45.108	508	-0.023067	0.0212563	0.000982153	625.798	0.0534413
chr15_85339956_85339994	AC	GOLGA6L3;MIR7706	intergenic	Heart_Left_Ventricle	ENSG00000259295	CSPG4P12	transcribed_unprocessed_pseudogene	NO	148.537	350	0.059324	0.0307707	0.000982194	528.988	0.0856938
chr2_65030466_65030498	TAAA	SLC1A4;CEP68	intergenic	Esophagus_Gastroesophageal_Junction	ENSG00000011523	CEP68	Protein coding	NO	25.872	322	-0.085536	0.0334216	0.000982227	593.77	0.0795621
chr3_53256055_53256073	CGGGG	TKT	UTR5	Thyroid	ENSG00000242142	SERBP1P3	processed_pseudogene	NO	190.973	531	-0.048215	0.0203404	0.000982234	639.624	0.0441516
chr1_165624308_165624344	AC	LRRC52-AS1;MGST3	intergenic	Brain_Cerebellum	ENSG00000143198	MGST3	Protein coding	NO	6.887	202	0.112976	0.0529838	0.000982238	533.227	0.0796812
chr5_178232816_178232850	CGCCC	PHYKPL	UTR5	Whole_Blood	ENSG00000197451	HNRNPAB	Protein coding	NO	27.265	616	-0.027052	0.0175471	0.000982253	515.267	0.0502405
chr15_82720527_82720661	TCT	LOC338963;ACTG1P17	intergenic	Breast_Mammary_Tissue	ENSG00000255769	GOLGA2P10	transcribed_unprocessed_pseudogene	NO	242.668	377	-0.021364	0.0285839	0.000982272	635.18	0.0831823
chr12_123809651_123809679	AAC	DNAH10	intronic	Colon_Transverse	ENSG00000250091	DNAH10OS	lncRNA	NO	125.319	328	0.03939	0.0328153	0.000982306	625.254	0.091318
chr17_38995870_38995910	GT	FBXO47;LINC02079	intergenic	Muscle_Skeletal	ENSG00000275023	MLLT6	Protein coding	NO	270.133	655	-0.030075	0.0165068	0.000982321	524.662	0.048001
chr20_18751064_18751084	GT	DTD1	intronic	Nerve_Tibial	ENSG00000236474	GCNT1P1	processed_pseudogene	NO	329.62	488	-0.0821	0.0221215	0.000982335	633.974	0.0457215
chr3_44463011_44463051	TG	ZNF445	intronic	Heart_Atrial_Appendage	ENSG00000196653	ZNF502	Protein coding	NO	249.612	364	-0.050872	0.0295959	0.000982374	570.938	0.0749558
chr4_40022596_40022646	AAACA	PDS5A;LOC344967	intergenic	Muscle_Skeletal	ENSG00000078177	N4BP2	Protein coding	NO	34.176	655	-0.116318	0.0165066	0.000982392	524.699	0.048001
chr7_150802076_150802101	TTCTC	TMEM176A	intronic	Esophagus_Mucosa	ENSG00000002933	TMEM176A	Protein coding	YES	0.0325	449	0.080422	0.02403	0.000982397	594.362	0.0564768
chr17_72084804_72084846	GT	LINC02097;SOX9-AS1	ncRNA_intronic	Pancreas	ENSG00000226101	LINC02097	lncRNA	NO	4.294	274	-0.068672	0.0392118	0.000982408	558.682	0.0929588
chr19_27832732_27832828	ATTTT	LOC101927151	ncRNA_intronic	Testis	ENSG00000281468	.	lncRNA	NO	29.942	295	-0.035301	0.0364486	0.000982409	828.979	0.0711447
chr1_39737966_39737992	TG	PPIE	upstream	Muscle_Skeletal	ENSG00000183682	BMP8A	Protein coding	NO	246.343	655	0.022114	0.0165063	0.000982506	524.76	0.0480022
chr8_688271_688313	CCCCG	ERICH1	intronic	Skin_Sun_Exposed_Lower_leg	ENSG00000254207	.	lncRNA	NO	37.585	517	0.017435	0.020887	0.000982524	624.186	0.0486391
chr4_16397182_16397234	TA	TAPT1-AS1;LDB2	intergenic	Breast_Mammary_Tissue	ENSG00000263327	TAPT1-AS1	lncRNA	NO	170.163	120	0.024981	0.0882809	0.00098253	635.347	0.0831933
chr3_128580370_128580426	TG	LINC01565;RPN1	intergenic	Esophagus_Gastroesophageal_Junction	ENSG00000163902	RPN1	Protein coding	NO	46.868	322	-0.015709	0.0334198	0.000982539	593.959	0.0795765
chr1_23869233_23869276	GGAA	FUCA1	upstream	Thyroid	ENSG00000057757	PITHD1	Protein coding	NO	84.0625	534	-0.060054	0.0202256	0.000982579	639.849	0.044164
chr11_107460485_107460543	TA	CWF19L2;ALKBH8	intergenic	Esophagus_Mucosa	ENSG00000261098	.	lncRNA	NO	144.243	127	-0.023222	0.08353	0.000982621	594.498	0.0564843
chr22_29859483_29859497	AT	ASCC2;MTMR3	intergenic	Skin_Not_Sun_Exposed_Suprapubic	ENSG00000184117	NIPSNAP1	Protein coding	NO	278.163	156	0.023195	0.0683028	0.000982642	626.11	0.0534634
chr11_65642901_65642929	TTTA	SIPA1	intronic	Nerve_Tibial	ENSG00000172543	CTSW	Protein coding	NO	236.894	488	0.109656	0.0221201	0.00098269	634.203	0.0457314
chr9_122948042_122948082	AC	RABGAP1	intronic	Esophagus_Muscularis	ENSG00000165209	STRBP	Protein coding	NO	174.161	417	-0.021025	0.0258596	0.000982711	589.788	0.0575683
chr3_18556814_18556840	TG	SATB1-AS1;KCNH8	intergenic	Breast_Mammary_Tissue	ENSG00000182568	SATB1	Protein coding	NO	111.206	377	0.02876	0.0285816	0.000982736	635.48	0.0831998
chr7_134516723_134516798	TTTTC	AKR1B1;AKR1B10	intergenic	Skin_Sun_Exposed_Lower_leg	ENSG00000227471	AKR1B15	Protein coding	NO	32.3495	556	-0.031493	0.019429	0.000982745	624.326	0.0486427
chr2_191179516_191179540	TTTA	STAT4;MYO1B	intergenic	Skin_Sun_Exposed_Lower_leg	ENSG00000280083	.	TEC	NO	23.458	557	-0.179558	0.0193943	0.00098275	624.329	0.0486427
chr2_84928475_84928527	ATAAA	TMSB10;KCMF1	intergenic	Thyroid	ENSG00000163541	SUCLG1	Protein coding	NO	468.456	534	0.033239	0.0202248	0.000982785	639.983	0.0441702
chr15_41599886_41599954	TC	TYRO3;MGA	intergenic	Brain_Cerebellar_Hemisphere	ENSG00000103932	RPAP1	Protein coding	NO	55.651	166	-0.036775	0.0642612	0.000982787	526.224	0.099194
chr7_116638061_116638123	TC	COMETT	ncRNA_intronic	Pancreas	ENSG00000105974	CAV1	Protein coding	NO	111.799	275	0.008428	0.0390681	0.000982805	558.908	0.0929809
chr10_98032224_98032268	AC	CRTAC1;R3HCC1L	intergenic	Skin_Sun_Exposed_Lower_leg	ENSG00000230928	.	lncRNA	NO	219.777	557	-0.050277	0.0193939	0.00098287	624.406	0.0486449
chr15_84498441_84498501	CA	GOLGA6L4	intronic	Esophagus_Mucosa	ENSG00000166716	ZNF592	Protein coding	NO	250.121	447	0.010939	0.0241347	0.000982919	594.678	0.0564961
chr17_4891185_4891225	AC	MINK1	intronic	Testis	ENSG00000167840	ZNF232	Protein coding	NO	218.12	296	-0.066364	0.0363232	0.000982968	829.45	0.0711791
chr8_38488734_38488758	AC	FGFR1;C8orf86	intergenic	Artery_Tibial	ENSG00000147535	PLPP5	Protein coding	NO	219.503	532	0.015136	0.0202995	0.000983066	574.697	0.0481845
chr14_73094810_73094842	GT	RBM25	intronic	Colon_Sigmoid	ENSG00000080815	PSEN1	Protein coding	NO	41.592	310	0.037735	0.0346979	0.000983073	602.345	0.0837988
chr2_130588044_130588085	TTA	PRSS40B;CFC1	intergenic	Testis	ENSG00000230646	KLF2P2	processed_pseudogene	NO	160.333	94	-0.201681	0.1119	0.000983088	829.551	0.0711817
chr10_86736746_86736792	CA	LDB3	downstream	Muscle_Skeletal	ENSG00000107779	BMPR1A	Protein coding	NO	19.827	655	0.019272	0.0165046	0.000983106	525.081	0.0480228
chr1_76872068_76872118	AC	ST6GALNAC5	intronic	Brain_Cerebellum	ENSG00000142892	PIGK	Protein coding	NO	297.226	202	-0.03443	0.052976	0.000983109	533.699	0.0797399
chr17_81418752_81418832	GT	BAHCC1	intronic	Artery_Aorta	ENSG00000262877	.	lncRNA	NO	28.473	346	0.044532	0.0311185	0.00098312	589.714	0.0692721
chr3_42758062_42758096	AC	CCDC13	intronic	Whole_Blood	ENSG00000230970	HHATL-AS1	lncRNA	NO	53.925	616	-0.04702	0.0175443	0.000983177	515.751	0.0502828
chr7_141933575_141933615	AT	CLEC5A	intronic	Adipose_Visceral_Omentum	ENSG00000270157	.	lncRNA	NO	269.749	136	-0.053444	0.0781173	0.000983235	610.258	0.0663545
chr7_141979529_141979567	AG	TAS2R38;MGAM	intergenic	Colon_Transverse	ENSG00000127364	TAS2R4	Protein coding	NO	202.874	328	0.049626	0.03281	0.000983246	625.853	0.0913787
chr1_152418249_152418287	CG	CRNN;LCE5A	intergenic	Whole_Blood	ENSG00000186207	LCE5A	Protein coding	NO	92.535	616	-0.018737	0.017544	0.000983281	515.806	0.0502833
chr2_11676320_11676363	TG	NTSR2;LPIN1	intergenic	Heart_Atrial_Appendage	ENSG00000169016	E2F6	Protein coding	NO	210.165	364	0.027738	0.0295913	0.000983287	571.469	0.0750057
chr17_59784100_59784143	GT	VMP1	intronic	Lung	ENSG00000241157	RPL32P32	processed_pseudogene	NO	461.526	465	0.06821	0.0232048	0.000983302	643.083	0.0676076
chr6_43474582_43474612	AAT	DLK2;TJAP1	intergenic	Adipose_Visceral_Omentum	ENSG00000137221	TJAP1	Protein coding	NO	2.926	457	0.057225	0.0236082	0.000983349	610.328	0.0663545
chr2_24084340_24084420	CAGGG	TP53I3	UTR5	Adipose_Visceral_Omentum	ENSG00000242628	.	lncRNA	NO	126.27	459	0.10732	0.023506	0.000983349	610.328	0.0663545
chr17_82518603_82518741	AGTTCATATATATAT	FOXK2	upstream	Testis	ENSG00000264812	.	lncRNA	NO	117.29	94	0.268688	0.111895	0.000983372	829.791	0.0711961
chr7_88083581_88083640	TG	ADAM22	intronic	Pancreas	ENSG00000127954	STEAP4	Protein coding	NO	223.269	275	-0.095955	0.0390643	0.000983375	559.232	0.0930145
chr15_40276749_40276789	GT	BUB1B-PAK6;PAK6	UTR3	Heart_Left_Ventricle	ENSG00000128944	KNSTRN	Protein coding	NO	105.952	350	-0.026181	0.0307644	0.000983394	529.634	0.0857846
chr20_46197295_46197317	AT	CDH22	intronic	Breast_Mammary_Tissue	ENSG00000101457	DNTTIP1	Protein coding	NO	394.309	375	-0.0601	0.0287296	0.000983411	635.917	0.083246
chr17_43458181_43458312	AG	MIR2117HG;DHX8	intergenic	Thyroid	ENSG00000198496	NBR2	lncRNA	NO	332.603	534	-0.019585	0.0202226	0.000983424	640.399	0.0441959
chr1_7680842_7680861	CG	CAMTA1	intronic	Adipose_Visceral_Omentum	ENSG00000269978	.	lncRNA	NO	20.1185	459	-0.056605	0.0235052	0.000983542	610.448	0.0663603
chr3_52300764_52300808	TG	GLYCTK;DNAH1	intergenic	Adipose_Subcutaneous	ENSG00000168237	GLYCTK	Protein coding	NO	10.102	530	0.046598	0.0203739	0.000983557	609.891	0.0532563
chr4_67887157_67887195	GT	TMPRSS11D;TMPRSS11A	intergenic	Esophagus_Mucosa	ENSG00000227725	POLR2MP1	processed_pseudogene	NO	151.368	449	0.056431	0.0240252	0.000983569	595.071	0.0565281
chr3_46493833_46493887	CTCTCC	LTF;RTP3	intergenic	Brain_Cerebellum	ENSG00000178055	PRSS42P	transcribed_unitary_pseudogene	NO	339.963	202	0.042148	0.0529718	0.000983582	533.956	0.0797664
chr8_30499870_30499906	TG	RBPMS	intronic	Skin_Sun_Exposed_Lower_leg	ENSG00000104671	DCTN6	Protein coding	NO	343.513	557	-0.024475	0.0193914	0.000983595	624.866	0.0486618
chr9_21801810_21801824	GT	MTAP	upstream	Artery_Aorta	ENSG00000229298	TUBB8P1	processed_pseudogene	NO	10.53	346	-0.059562	0.0311159	0.000983599	590.001	0.0692977
chr17_8044105_8044153	AGGA	ALOX15B	intronic	Skin_Not_Sun_Exposed_Suprapubic	ENSG00000263427	.	lncRNA	NO	13.492	508	-0.057928	0.0212509	0.000983634	626.742	0.0535083
chr1_15575729_15575769	TTTA	AGMAT	intronic	Whole_Blood	ENSG00000116771	AGMAT	Protein coding	YES	9.302	615	-0.075472	0.0175711	0.000983702	516.027	0.0502993
chr6_42216359_42216413	GT	MRPS10	intronic	Lung	ENSG00000112599	GUCA1B	Protein coding	NO	21.43	466	0.014029	0.0231536	0.000983751	643.377	0.0676235
chr6_32223881_32223911	AGC	NOTCH4	exonic	Skin_Sun_Exposed_Lower_leg	ENSG00000244731	C4A	Protein coding	NO	222.636	557	-0.084238	0.0193908	0.00098378	624.983	0.0486671
chr19_43609359_43609377	GA	ZNF428	intronic	Whole_Blood	ENSG00000226763	SRRM5	Protein coding	NO	2.72	616	-0.034627	0.0175425	0.000983786	516.071	0.0502993
chr22_41798116_41798170	AC	MEI1	intronic	Muscle_Skeletal	ENSG00000196419	XRCC6	Protein coding	NO	141.19	655	0.013113	0.0165026	0.000983804	525.454	0.0480481
chr2_9521840_9521868	CTGC	ADAM17	intronic	Colon_Transverse	ENSG00000119185	ITGB1BP1	Protein coding	NO	98.326	328	-0.019479	0.0328068	0.00098383	626.225	0.0914196
chr13_112893805_112893835	CCAGCTAGGGCGATC	ATP11A;MCF2L-AS1	intergenic	Lung	ENSG00000277545	.	lncRNA	NO	82.254	466	-0.125894	0.0231532	0.000983844	643.438	0.0676235
chr6_56764097_56764131	CA	DST	intronic	Adipose_Visceral_Omentum	ENSG00000112200	ZNF451	Protein coding	NO	322.73	459	0.032429	0.0235039	0.000983884	610.661	0.0663761
chr21_29457517_29457567	CT	BACH1-IT2;BACH1-IT3	intergenic	Heart_Atrial_Appendage	ENSG00000174680	GRIK1-AS1	lncRNA	NO	290.633	364	-0.032489	0.0295879	0.000983958	571.859	0.0750407
chr14_104022729_104022761	AAAT	TDRD9	intronic	Skin_Not_Sun_Exposed_Suprapubic	ENSG00000258534	.	lncRNA	NO	142.634	507	-0.082399	0.0212912	0.000983993	626.971	0.0535232
chr17_48677963_48678017	TC	MIR196A1;PRAC1	intergenic	Thyroid	ENSG00000230148	HOXB-AS1	lncRNA	NO	131.298	534	-0.01597	0.0202206	0.000983999	640.773	0.0442187
chr2_101962640_101962670	GT	MAP4K4;LINC01127	intergenic	Heart_Atrial_Appendage	ENSG00000281162	LINC01127	lncRNA	NO	0.589	364	-0.154127	0.0295877	0.000984003	571.885	0.0750407
chr4_139208129_139208153	GA	ELF2;MGARP	intergenic	Esophagus_Mucosa	ENSG00000273247	RAB33B-AS1	lncRNA	NO	208.005	449	0.121902	0.0240233	0.000984024	595.347	0.0565489
chr19_55641169_55641239	GGCCGG	ZNF580	UTR5	Esophagus_Muscularis	ENSG00000090971	NAT14	Protein coding	NO	154.782	417	0.049097	0.0258533	0.000984133	590.641	0.0576404
chr6_31735807_31735849	CA	CLIC1	intronic	Artery_Tibial	ENSG00000204525	HLA-C	Protein coding	NO	463.698	531	-0.062485	0.0203337	0.000984153	575.332	0.0482318
chr14_104022729_104022761	AAAT	TDRD9	intronic	Thyroid	ENSG00000156414	TDRD9	Protein coding	YES	17.589	533	-0.042489	0.0202578	0.000984162	640.879	0.0442203
chr16_16232072_16232096	GT	NOMO2;NOMO3	upstream	Nerve_Tibial	ENSG00000183889	NPIPA9	Protein coding	NO	85.36	488	0.069353	0.0221145	0.000984168	635.156	0.0457935
chr2_238412146_238412164	GT	TRAF3IP1;ASB1	intergenic	Thyroid	ENSG00000144488	ESPNL	Protein coding	NO	283.207	534	-0.052713	0.02022	0.00098417	640.885	0.0442203
chr11_68857840_68857882	CA	CPT1A;MRPL21	intergenic	Artery_Tibial	ENSG00000256508	MRGPRF-AS1	lncRNA	NO	154.422	532	-0.078658	0.0202955	0.000984196	575.357	0.0482318
chr11_64725561_64725603	AC	NRXN2;RASGRP2	intergenic	Brain_Cerebellum	ENSG00000133895	MEN1	Protein coding	NO	84.187	202	0.089144	0.0529661	0.000984212	534.298	0.0797938
chr7_90462291_90462351	TAGA	CLDN12;LOC102723899	intergenic	Brain_Cerebellum	ENSG00000223969	.	lncRNA	NO	133.427	202	-0.053757	0.0529661	0.000984214	534.299	0.0797938
chr10_5662565_5662644	GAGAA	ASB13	intronic	Esophagus_Gastroesophageal_Junction	ENSG00000057608	GDI2	Protein coding	NO	106.784	322	0.015997	0.0334101	0.000984235	594.984	0.0796924
chr11_63088371_63088395	AACATC	SLC22A24	intronic	Colon_Transverse	ENSG00000214753	HNRNPUL2	Protein coding	NO	360.926	328	0.07088	0.0328044	0.000984261	626.499	0.0914463
chr1_121211416_121211460	AC	SRGAP2C	intronic	Artery_Aorta	ENSG00000226067	LINC00623	lncRNA	NO	298.11	346	-0.07919	0.0311124	0.000984267	590.402	0.0693367
chr14_103710853_103710883	AC	XRCC3	intronic	Whole_Blood	ENSG00000126215	XRCC3	Protein coding	YES	1.236	616	0.051873	0.017541	0.000984275	516.327	0.0503194
chr7_135096558_135096622	AGAT	AGBL3;CYREN	intronic	Brain_Cerebellar_Hemisphere	ENSG00000105875	WDR91	Protein coding	NO	93.932	166	0.021573	0.064245	0.000984289	527.028	0.099305
chr2_54905321_54905377	AC	EML6	intronic	Heart_Left_Ventricle	ENSG00000115310	RTN4	Protein coding	NO	68.67	350	0.03338	0.0307595	0.000984328	530.138	0.0858522
chr7_135732689_135732741	CA	FAM180A	UTR3	Colon_Sigmoid	ENSG00000273219	.	lncRNA	NO	28.178	310	-0.042121	0.0346902	0.000984379	603.146	0.0838985
chr9_113083846_113083882	CG	ZFP37;FAM225B	intergenic	Esophagus_Muscularis	ENSG00000136867	SLC31A2	Protein coding	NO	67.112	417	0.027585	0.025852	0.000984416	590.811	0.0576514
chr3_49486186_49486230	TTTA	DAG1	intronic	Breast_Mammary_Tissue	ENSG00000177352	CCDC71	Protein coding	NO	319.877	373	-0.067394	0.0288773	0.000984435	636.579	0.0833218
chr2_197072040_197072100	AGGA	ANKRD44	intronic	Whole_Blood	ENSG00000197121	PGAP1	Protein coding	NO	144.274	616	0.033304	0.0175405	0.000984438	516.412	0.0503228
chr6_32665096_32665139	GCCCCC	HLA-DQB1	intronic	Skin_Not_Sun_Exposed_Suprapubic	ENSG00000196301	HLA-DRB9	unprocessed_pseudogene	NO	191.618	508	0.145162	0.0212478	0.000984475	627.278	0.0535448
chr7_76423026_76423083	GAAA	ZP3	intronic	Adipose_Visceral_Omentum	ENSG00000188372	ZP3	Protein coding	YES	1.8955	459	0.035116	0.0235014	0.000984498	611.042	0.0664103
chr7_76409297_76409388	AC	SSC4D;ZP3	intronic	Heart_Atrial_Appendage	ENSG00000243566	UPK3B	Protein coding	NO	101.183	364	-0.057741	0.0295852	0.000984502	572.175	0.0750689
chr11_64237085_64237123	AG	VEGFB	intronic	Brain_Cerebellum	ENSG00000219435	CATSPERZ	Protein coding	NO	63.254	186	0.008227	0.0574462	0.00098451	534.46	0.079797
chr16_89565283_89565315	TGGGC	RPL13	UTR3	Heart_Left_Ventricle	ENSG00000274627	.	.	NO	.	350	-0.064836	0.0307579	0.000984634	530.302	0.085865
chr19_41546760_41546790	AC	LINC01480;CEACAM21	intergenic	Adipose_Visceral_Omentum	ENSG00000142046	TMEM91	Protein coding	NO	163.974	459	-0.045821	0.0235007	0.000984679	611.154	0.0664153
chr8_70403847_70403877	CCT	NCOA2	intronic	Thyroid	ENSG00000221947	XKR9	Protein coding	NO	265.477	534	-0.127895	0.0202182	0.000984689	641.222	0.0442321
chr12_100098919_100098931	AGAT	UHRF1BP1L	intronic	Thyroid	ENSG00000266610	RN7SL176P	misc_RNA	NO	59.84	534	0.067335	0.0202182	0.000984705	641.233	0.0442321
chr5_32313634_32313664	TG	MTMR12	upstream	Colon_Sigmoid	ENSG00000150712	MTMR12	Protein coding	YES	0.662	310	-0.045017	0.0346882	0.000984718	603.353	0.0839156
chr6_28201108_28201188	TAGA	ZNF192P1;TOB2P1	intergenic	Colon_Transverse	ENSG00000196812	ZSCAN16	Protein coding	NO	76.539	328	-0.055177	0.0328017	0.000984726	626.795	0.0914744
chr7_139852935_139852989	AC	TBXAS1	intronic	Skin_Not_Sun_Exposed_Suprapubic	ENSG00000260231	KDM7A-DT	lncRNA	NO	324.222	508	-0.025779	0.0212468	0.000984747	627.451	0.0535551
chr16_89364067_89364085	AC	ANKRD11	intronic	Nerve_Tibial	ENSG00000187741	FANCA	Protein coding	NO	375.682	488	-0.129118	0.0221122	0.000984764	635.541	0.045818
chr3_129530533_129530567	AC	RHO	intronic	Pancreas	ENSG00000163913	IFT122	Protein coding	NO	12.543	275	-0.041908	0.0390549	0.000984787	560.035	0.0931065
chr11_125847516_125847556	AC	PATE4;HYLS1	intergenic	Thyroid	ENSG00000149554	CHEK1	Protein coding	NO	220.787	534	0.050472	0.0202178	0.000984818	641.307	0.0442342
chr7_100520759_100520796	AG	NYAP1;AGFG2	intergenic	Colon_Transverse	ENSG00000085514	PILRA	Protein coding	NO	146.733	319	0.066031	0.0337179	0.00098485	626.874	0.0914744
chr8_54126651_54126686	GT	LYPLA1;MRPL15	intergenic	Muscle_Skeletal	ENSG00000187735	TCEA1	Protein coding	NO	104.221	655	0.03269	0.0164996	0.00098488	526.028	0.0480962
chr17_73136119_73136149	ATT	SLC39A11;SSTR2	intergenic	Brain_Cerebellar_Hemisphere	ENSG00000166685	COG1	Protein coding	NO	56.921	162	-0.032159	0.0657953	0.000984881	527.346	0.0993143
chr16_1357483_1357510	TTA	GNPTG	intronic	Esophagus_Muscularis	ENSG00000103275	UBE2I	Protein coding	NO	40.2835	417	0.122927	0.0258499	0.00098489	591.096	0.0576692
chr18_70229386_70229432	TG	RTTN;SOCS6	intergenic	Esophagus_Muscularis	ENSG00000170677	SOCS6	Protein coding	NO	59.636	417	0.024635	0.0258498	0.000984913	591.109	0.0576692
chr9_105620775_105620822	TAG	FKTN	intronic	Adipose_Visceral_Omentum	ENSG00000106692	FKTN	Protein coding	YES	0.7545	450	-0.044955	0.0239666	0.000984927	611.308	0.0664249
chr15_84847208_84847248	GA	ALPK3	intronic	Artery_Aorta	ENSG00000177082	WDR73	Protein coding	NO	192.885	346	0.041528	0.0311086	0.000984985	590.832	0.0693791
chr4_119227256_119227298	AC	USP53	intronic	Colon_Transverse	ENSG00000145384	FABP2	Protein coding	NO	94.861	328	-0.012626	0.0328003	0.000984994	626.966	0.0914744
chr3_184633625_184633647	TG	EPHB3;MAGEF1	intergenic	Skin_Sun_Exposed_Lower_leg	ENSG00000182580	EPHB3	Protein coding	NO	53.888	557	0.069165	0.0193867	0.000985011	625.766	0.0487188
chr2_42786009_42786069	TG	HAAO	intronic	Brain_Cerebellum	ENSG00000162882	HAAO	Protein coding	YES	6.492	202	-0.0427	0.052959	0.000985013	534.733	0.0798109
chr5_44451341_44451367	AC	FGF10-AS1;LINC02224	intergenic	Esophagus_Gastroesophageal_Junction	ENSG00000251141	MRPS30-DT	lncRNA	NO	294.742	322	-0.033499	0.0334057	0.000985017	595.456	0.0797237
chr9_67058487_67058525	CCCCCCG	CNTNAP3P2	upstream	Esophagus_Muscularis	ENSG00000276386	CNTNAP3P2	unprocessed_pseudogene	YES	1.054	417	0.067691	0.0258494	0.000985018	591.173	0.0576697
chr10_42673559_42673595	TG	LINC01518	ncRNA_exonic	Skin_Sun_Exposed_Lower_leg	ENSG00000259869	.	lncRNA	NO	80.72	557	0.069837	0.0193866	0.000985053	625.793	0.0487188
chr1_203299879_203299911	AC	LINC01136	ncRNA_exonic	Pancreas	ENSG00000233791	BTG2-DT	lncRNA	NO	5.155	275	-0.051451	0.0390532	0.000985056	560.188	0.0931164
chr9_92474742_92474784	TCA	ASPN	exonic	Cells_Cultured_fibroblasts	ENSG00000198000	NOL8	Protein coding	NO	149.127	427	-0.046879	0.0252478	0.000985099	545	0.0500459
chr9_72814896_72814946	TG	TMC1	intronic	Artery_Aorta	ENSG00000165092	ALDH1A1	Protein coding	NO	138.041	346	0.022173	0.0311079	0.000985101	590.902	0.0693791
chr10_3168915_3168965	AC	PITRM1	intronic	Lung	ENSG00000067057	PFKP	Protein coding	NO	35.705	466	0.01157	0.0231482	0.000985117	644.271	0.0676911
chr12_50247604_50247640	ATT	LIMA1	intronic	Whole_Blood	ENSG00000066084	DIP2B	Protein coding	NO	257.363	199	0.036274	0.0537444	0.000985121	516.771	0.0503528
chr12_12560946_12560966	CA	DUSP16	intronic	Lung	ENSG00000183935	HTR7P1	transcribed_processed_pseudogene	NO	439.464	466	-0.016024	0.0231481	0.000985138	644.284	0.0676911
chr10_29329671_29329715	TG	LYZL1;SVIL-AS1	intergenic	Muscle_Skeletal	ENSG00000224597	SVIL-AS1	transcribed_unprocessed_pseudogene	NO	79.925	655	0.07997	0.0164987	0.000985165	526.181	0.0481004
chr12_123133791_123133813	AC	PITPNM2	intronic	Cells_Cultured_fibroblasts	ENSG00000111325	OGFOD2	Protein coding	NO	156.377	427	-0.074691	0.0252474	0.000985199	545.055	0.0500464
chr10_103596628_103596686	AC	SH3PXD2A	UTR3	Muscle_Skeletal	ENSG00000107957	SH3PXD2A	Protein coding	YES	65.047	655	-0.023416	0.0164986	0.00098521	526.204	0.0481004
chr3_49486186_49486230	TTTA	DAG1	intronic	Skin_Not_Sun_Exposed_Suprapubic	ENSG00000182179	UBA7	Protein coding	NO	320.082	503	0.058153	0.021455	0.000985216	627.75	0.053576
chr19_47271689_47271733	TG	CCDC9	UTR3	Testis	ENSG00000118160	SLC8A2	Protein coding	NO	160.857	296	0.032093	0.0363092	0.000985236	831.364	0.0713149
chr3_136838246_136838282	AT	SLC35G2	intronic	Brain_Cerebellar_Hemisphere	ENSG00000273486	.	lncRNA	NO	0.757	153	-0.045097	0.0695853	0.000985255	527.546	0.0993143
chr6_31486861_31486891	TC	MICB-DT	ncRNA_intronic	Muscle_Skeletal	ENSG00000206344	HCG27	lncRNA	NO	284.863	653	0.007726	0.0165488	0.000985257	526.23	0.0481004
chr18_57731308_57731374	AT	ATP8B1	intronic	Testis	ENSG00000134440	NARS1	Protein coding	NO	109.128	294	0.085633	0.0365535	0.000985266	831.389	0.0713149
chr20_32683245_32683291	AC	C20orf203;COMMD7	intergenic	Brain_Cerebellar_Hemisphere	ENSG00000088305	DNMT3B	Protein coding	NO	79.117	166	-0.042117	0.0642343	0.000985277	527.558	0.0993143
chr19_46296148_46296180	AC	HIF3A	upstream	Lung	ENSG00000008438	PGLYRP1	Protein coding	NO	273.111	466	0.058283	0.0231474	0.0009853	644.39	0.0676951
chr12_26937997_26938009	CA	FGFR1OP2;INTS13	upstream	Esophagus_Gastroesophageal_Junction	ENSG00000064102	INTS13	Protein coding	NO	0.022	322	-0.133348	0.033404	0.000985317	595.638	0.0797323
chr1_54614939_54614953	GT	ACOT11;FAM151A	intronic	Muscle_Skeletal	ENSG00000243725	TTC4	Protein coding	NO	100.915	655	0.031461	0.0164983	0.000985326	526.267	0.0481004
chr6_43050549_43050605	AC	CUL7	intronic	Esophagus_Gastroesophageal_Junction	ENSG00000124587	PEX6	Protein coding	NO	71.396	322	0.04184	0.0334036	0.000985387	595.68	0.0797323
chr2_200578150_200578184	TATAGA	SGO2	intronic	Nerve_Tibial	ENSG00000244301	AOX3P	transcribed_unprocessed_pseudogene	NO	100.066	488	0.050473	0.0221099	0.000985389	635.945	0.0458428
chr14_31229292_31229322	TG	HECTD1;HEATR5A	intergenic	Colon_Sigmoid	ENSG00000203546	.	Protein coding	NO	228.069	310	0.077741	0.034684	0.000985431	603.79	0.0839647
chr17_45411795_45411819	CA	ARHGAP27	intronic	Esophagus_Mucosa	ENSG00000236234	.	lncRNA	NO	41.037	449	-0.075732	0.0240175	0.000985444	596.205	0.0566197
chr5_179633928_179633953	AAATA	C5orf60;HNRNPH1	intronic	Colon_Transverse	ENSG00000176783	RUFY1	Protein coding	NO	26.6745	328	0.064562	0.0327977	0.000985445	627.252	0.0915029
chr2_190802388_190802418	GT	NAB1;GLS	intergenic	Cells_Cultured_fibroblasts	ENSG00000151690	MFSD6	Protein coding	NO	304.754	427	-0.102587	0.0252463	0.000985467	545.204	0.0500554
chr11_113452470_113452487	GC	DRD2	intronic	Lung	ENSG00000149295	DRD2	Protein coding	YES	4.7575	466	0.046345	0.0231467	0.000985491	644.515	0.0677012
chr14_105186192_105186222	GT	NUDT14;BRF1	intergenic	Pancreas	ENSG00000203485	INF2	Protein coding	NO	470.482	275	-0.024678	0.0390499	0.000985542	560.465	0.0931469
chr10_100721126_100721160	TA	HIF1AN;PAX2	intergenic	Heart_Atrial_Appendage	ENSG00000095539	SEMA4G	Protein coding	NO	248.361	88	0.104702	0.119216	0.000985564	572.792	0.0751104
chr3_58458204_58458253	GT	PDHB;KCTD6	intergenic	Thyroid	ENSG00000136068	FLNB	Protein coding	NO	292.752	534	0.021192	0.020215	0.000985614	641.825	0.0442664
chr1_243159763_243159801	TG	CEP170	intronic	Lung	ENSG00000253326	.	processed_pseudogene	NO	103.388	466	-0.029784	0.0231461	0.000985641	644.613	0.067702
chr3_52984726_52984768	TG	SFMBT1	intronic	Thyroid	ENSG00000272573	MUSTN1	Protein coding	NO	149.728	530	0.027569	0.0203666	0.000985672	641.863	0.0442664
chr20_31782889_31782931	AC	TPX2	intronic	Breast_Mammary_Tissue	ENSG00000235217	TSPY26P	transcribed_processed_pseudogene	NO	407.45	377	0.037236	0.0285672	0.000985694	637.393	0.0834066
chr19_1930451_1930485	TG	SCAMP4;CSNK1G2	intergenic	Esophagus_Muscularis	ENSG00000185761	ADAMTSL5	Protein coding	NO	416.864	417	-0.035892	0.0258464	0.000985695	591.579	0.0577037
chr6_43036317_43036353	ATTT	RRP36;CUL7	intergenic	Nerve_Tibial	ENSG00000124541	RRP36	Protein coding	NO	3.183	488	-0.056358	0.0221087	0.00098571	636.152	0.0458521
chr7_27111485_27111513	GT	HOXA3	intronic	Cells_Cultured_fibroblasts	ENSG00000106004	HOXA5	Protein coding	NO	31.276	427	-0.04016	0.025245	0.000985755	545.363	0.0500647
chr12_100200509_100200541	AC	ACTR6	UTR5	Thyroid	ENSG00000185046	ANKS1B	Protein coding	NO	215.589	534	0.062798	0.0202145	0.000985776	641.931	0.0442677
chr22_42089327_42089355	AC	NDUFA6	intronic	Artery_Tibial	ENSG00000226450	CYP2D8P	unprocessed_pseudogene	NO	65.66	532	-0.052138	0.02029	0.000985803	576.297	0.0483065
chr19_8185125_8185144	AAAAG	FBN3;CERS4	intergenic	Thyroid	ENSG00000142449	FBN3	Protein coding	NO	35.5425	534	0.029955	0.0202143	0.000985841	641.973	0.0442677
chr9_91957551_91957581	AAT	ROR2;SPTLC1	intergenic	Colon_Sigmoid	ENSG00000234537	.	unprocessed_pseudogene	NO	174.832	295	0.073022	0.0364271	0.000985878	604.064	0.0839852
chr14_106190004_106190037	TG	ADAM6;LINC00226	intergenic	Thyroid	ENSG00000211934	IGHV1-2	IG_V_gene	NO	202.938	534	0.052986	0.020214	0.000985906	642.015	0.0442677
chr11_1932843_1932871	CCAT	TNNT3	intronic	Nerve_Tibial	ENSG00000226416	MRPL23-AS1	lncRNA	NO	57.136	488	0.199191	0.0221079	0.000985923	636.289	0.0458587
chr17_75337864_75337944	ACT	GRB2	intronic	Adipose_Visceral_Omentum	ENSG00000125447	GGA3	Protein coding	NO	75.541	136	-0.050471	0.0780822	0.000985934	611.933	0.0664855
chr17_28333072_28333106	AC	IFT20	intronic	Colon_Sigmoid	ENSG00000109084	TMEM97	Protein coding	NO	13.634	310	0.039201	0.034681	0.000985945	604.106	0.0839852
chr10_47554110_47554146	AAAT	BMS1P2;BMS1P2-AGAP9	upstream	Skin_Not_Sun_Exposed_Suprapubic	ENSG00000189014	SHLD2P3	unprocessed_pseudogene	NO	135.579	480	-0.071665	0.0224739	0.000985956	628.221	0.0536117
chr6_43036317_43036353	ATTT	RRP36;CUL7	intergenic	Heart_Atrial_Appendage	ENSG00000124541	RRP36	Protein coding	NO	3.183	364	-0.073095	0.0295777	0.000985984	573.036	0.0751326
chr15_50431165_50431189	TG	USP8	intronic	Artery_Aorta	ENSG00000138592	USP8	Protein coding	YES	4.283	346	0.018169	0.031103	0.00098603	591.459	0.0694209
chr21_37457013_37457084	ACTT	DYRK1A	intronic	Artery_Aorta	ENSG00000270116	.	lncRNA	NO	356.235	346	-0.06181	0.031103	0.000986041	591.466	0.0694209
chr4_183563305_183563350	AC	ING2;RWDD4	intergenic	Colon_Transverse	ENSG00000168556	ING2	Protein coding	NO	57.2455	328	0.055953	0.0327944	0.000986051	627.638	0.0915458
chr3_58073149_58073189	TATT	FLNB	intronic	Colon_Sigmoid	ENSG00000163684	RPP14	Protein coding	NO	233.076	310	-0.077812	0.03468	0.0009861	604.2	0.0839867
chr22_44066780_44066831	CTC	PARVB	intronic	Esophagus_Muscularis	ENSG00000188677	PARVB	Protein coding	YES	2.2555	417	-0.020813	0.0258442	0.000986188	591.875	0.0577213
chr22_32030637_32030669	TG	LINC02558	ncRNA_intronic	Lung	ENSG00000100150	DEPDC5	Protein coding	NO	133.018	466	0.05793	0.0231438	0.000986208	644.984	0.0677078
chr1_33392167_33392189	CA	PHC2	intronic	Whole_Blood	ENSG00000184389	A3GALT2	Protein coding	NO	71.08	616	-0.112916	0.017535	0.000986267	517.372	0.0504065
chr12_6294160_6294185	AG	CD9;PLEKHG6	intergenic	Testis	ENSG00000008323	PLEKHG6	Protein coding	NO	16.2635	296	-0.120496	0.0363027	0.00098629	832.253	0.0713756
chr16_83852141_83852187	AC	HSBP1;MLYCD	intergenic	Adipose_Subcutaneous	ENSG00000103175	WFDC1	Protein coding	NO	442.682	530	0.028017	0.0203644	0.0009863	611.592	0.0533952
chr9_298618_298654	GT	DOCK8	intronic	Lung	ENSG00000107099	DOCK8	Protein coding	YES	13.344	466	-0.047162	0.0231434	0.000986332	645.065	0.0677091
chr15_78421970_78422036	TG	CRABP1;IREB2	intergenic	Testis	ENSG00000259792	.	lncRNA	NO	428.598	296	-0.060539	0.0363023	0.000986358	832.311	0.0713756
chr7_35752293_35752339	TC	LOC100506725;SEPTIN7-DT	intergenic	Adipose_Subcutaneous	ENSG00000232930	.	lncRNA	NO	249.001	530	-0.067573	0.0203641	0.000986382	611.643	0.0533952
chr16_84197184_84197206	TG	LOC654780;ADAD2	upstream;downstream	Heart_Left_Ventricle	ENSG00000154099	DNAAF1	Protein coding	NO	21.054	350	0.039315	0.0307486	0.0009864	531.254	0.0859912
chr15_82665376_82665434	AC	CPEB1-AS1	ncRNA_intronic	Adipose_Visceral_Omentum	ENSG00000197978	GOLGA6L9	Protein coding	NO	235.36	459	-0.018803	0.0234937	0.000986415	612.232	0.0665035
chr18_69958788_69958828	AC	CD226;RTTN	intergenic	Thyroid	ENSG00000150637	CD226	Protein coding	NO	1.632	534	0.056049	0.020212	0.000986488	642.394	0.0442847
chr1_211909868_211909906	CA	LPGAT1-AS1;INTS7	intergenic	Cells_Cultured_fibroblasts	ENSG00000123684	LPGAT1	Protein coding	NO	79.124	427	-0.033695	0.0252418	0.000986506	545.778	0.0500898
chr1_227453727_227453743	TA	CDC42BPA;ZNF678	intergenic	Whole_Blood	ENSG00000143776	CDC42BPA	Protein coding	NO	135.243	616	-0.114649	0.0175343	0.000986506	517.497	0.050411
chr6_29726559_29726583	TG	HLA-F	intronic	Skin_Sun_Exposed_Lower_leg	ENSG00000227262	HCG4B	unprocessed_pseudogene	NO	200.402	557	0.13402	0.0193818	0.00098651	626.718	0.048787
chr8_2456024_2456050	TA	MYOM2;LOC101927815	intergenic	Testis	ENSG00000282686	.	lncRNA	NO	39.485	296	-0.200826	0.0363013	0.000986511	832.439	0.0713805
chr7_102419845_102419895	TG	LOC100630923	ncRNA_intronic	Skin_Not_Sun_Exposed_Suprapubic	ENSG00000160991	ORAI2	Protein coding	NO	13.236	508	-0.021763	0.0212403	0.000986538	628.592	0.0536387
chr17_45922486_45922518	AC	MAPT	intronic	Whole_Blood	ENSG00000225190	PLEKHM1	Protein coding	NO	431.744	616	0.00649	0.0175342	0.000986548	517.519	0.050411
chr2_54848524_54848550	AC	EML6	intronic	Lung	ENSG00000162997	PRORSD1P	transcribed_unitary_pseudogene	NO	433.782	466	0.037531	0.023142	0.000986664	645.282	0.0677248
chr8_124612574_124612632	TG	MTSS1	intronic	Skin_Not_Sun_Exposed_Suprapubic	ENSG00000183665	TRMT12	Protein coding	NO	161.686	508	-0.038279	0.0212392	0.000986834	628.781	0.0536502
chr1_168557942_168557994	GT	XCL2;XCL1	intergenic	Esophagus_Mucosa	ENSG00000143184	XCL1	Protein coding	NO	18.637	448	-0.031204	0.0240642	0.000987023	597.161	0.0566997
chr6_27374385_27374423	GT	ZNF204P	ncRNA_intronic	Nerve_Tibial	ENSG00000197903	H2BC12	Protein coding	NO	227.549	488	-0.032966	0.0221033	0.000987124	637.064	0.0459112
chr6_32665096_32665139	GCCCCC	HLA-DQB1	intronic	Esophagus_Muscularis	ENSG00000196735	HLA-DQA1	Protein coding	NO	27.6865	417	-0.130982	0.0258396	0.000987227	592.498	0.0577765
chr14_23937300_23937357	AC	DHRS2;DHRS4-AS1	intergenic	Skin_Sun_Exposed_Lower_leg	ENSG00000187630	DHRS4L2	Protein coding	NO	32.5455	557	-0.025294	0.019379	0.000987352	627.253	0.0488203
chr11_111382943_111382971	GT	POU2AF1;LOC100132078	intergenic	Muscle_Skeletal	ENSG00000196167	COLCA1	lncRNA	NO	77.459	655	-0.051018	0.0164924	0.000987394	527.371	0.0481969
chr2_58554365_58554480	TTTC	LINC01122	ncRNA_intronic	Artery_Tibial	ENSG00000115392	FANCL	Protein coding	NO	313.012	532	-0.021109	0.0202843	0.000987429	577.247	0.0483705
chr1_67386872_67386916	TA	IL12RB2	intronic	Artery_Tibial	ENSG00000081985	IL12RB2	Protein coding	YES	6.966	158	-0.026986	0.0674006	0.00098744	577.253	0.0483705
chr16_522021_522051	TGCGTG	RAB11FIP3	UTR3	Esophagus_Gastroesophageal_Junction	ENSG00000242612	DECR2	Protein coding	NO	111.924	321	0.06103	0.0334949	0.000987446	596.925	0.0798776
chr4_174448004_174448044	TA	MIR4276;HPGD	intergenic	Lung	ENSG00000251584	.	lncRNA	NO	74.593	114	0.041606	0.0927283	0.000987458	645.801	0.0677651
chr20_49831402_49831432	CT	SLC9A8	intronic	Skin_Sun_Exposed_Lower_leg	ENSG00000124226	RNF114	Protein coding	NO	104.919	557	-0.048818	0.0193786	0.00098747	627.328	0.0488203
chr17_9910214_9910233	TA	GAS7	downstream	Whole_Blood	ENSG00000109047	RCVRN	Protein coding	NO	4.9525	616	-0.08634	0.0175313	0.000987489	518.013	0.0504542
chr12_106868766_106868815	AC	RIC8B	intronic	Skin_Sun_Exposed_Lower_leg	ENSG00000151135	TMEM263	Protein coding	NO	86.9285	557	0.021714	0.0193785	0.00098749	627.34	0.0488203
chr12_8886010_8886044	CA	A2ML1;PHC1	intergenic	Esophagus_Mucosa	ENSG00000139187	KLRG1	Protein coding	NO	64.017	449	-0.072263	0.024009	0.000987506	597.453	0.056722
chr17_43177572_43177620	AC	NBR1	intronic	Brain_Cerebellum	ENSG00000236383	CCDC200	Protein coding	NO	46.865	202	0.077568	0.0529367	0.00098751	536.089	0.0800013
chr10_97678880_97679000	GT	AVPI1	intronic	Esophagus_Muscularis	ENSG00000171160	MORN4	Protein coding	NO	45.44	417	-0.005942	0.0258383	0.000987521	592.674	0.0577821
chr16_28261428_28261478	AC	XPO6;SBK1	intergenic	Breast_Mammary_Tissue	ENSG00000169180	XPO6	Protein coding	NO	49.488	377	0.031835	0.0285583	0.00098753	638.58	0.083551
chr10_86736746_86736792	CA	LDB3	downstream	Muscle_Skeletal	ENSG00000173267	SNCG	Protein coding	NO	221.83	655	-0.021428	0.016492	0.000987536	527.447	0.0481995
chr7_16056789_16056834	AC	LINC02587;CRPPA	intergenic	Esophagus_Muscularis	ENSG00000171243	SOSTDC1	Protein coding	NO	408.926	417	-0.048143	0.0258379	0.000987607	592.726	0.0577821
chr10_34697771_34697793	CA	PARD3	intronic	Esophagus_Muscularis	ENSG00000148498	PARD3	Protein coding	YES	18.096	417	0.018399	0.0258379	0.000987611	592.729	0.0577821
chr15_84669343_84669379	CA	SEC11A	downstream	Colon_Sigmoid	ENSG00000166716	ZNF592	Protein coding	NO	79.231	310	-0.057539	0.0346711	0.000987617	605.129	0.0841042
chr14_73822002_73822027	CCTT	LINC02274	downstream	Esophagus_Gastroesophageal_Junction	ENSG00000259065	MIDEAS-AS1	lncRNA	NO	33.0495	322	-0.179171	0.0333908	0.000987632	597.037	0.0798819
chr11_68995883_68995931	GT	MRGPRD;MRGPRF	intergenic	Adipose_Subcutaneous	ENSG00000132749	TESMIN	Protein coding	NO	244.387	530	-0.108624	0.0203594	0.000987721	612.473	0.0534601
chr16_70199562_70199616	AC	LOC105371328;SMG1P7	intergenic	Pancreas	ENSG00000261556	SMG1P7	transcribed_unprocessed_pseudogene	NO	47.021	275	0.032855	0.0390354	0.000987738	561.714	0.0933389
chr17_16203040_16203072	AC	NCOR1	intronic	Skin_Not_Sun_Exposed_Suprapubic	ENSG00000175061	SNHG29	lncRNA	NO	235.711	508	0.027892	0.0212357	0.000987791	629.391	0.0536977
chr1_178732287_178732316	ATTT	RALGPS2	intronic	Artery_Tibial	ENSG00000116191	RALGPS2	Protein coding	YES	6.9055	532	0.083036	0.0202829	0.000987828	577.48	0.0483851
chr10_45594599_45594637	CCCAG	MARCHF8	UTR5	Artery_Tibial	ENSG00000165406	MARCHF8	Protein coding	YES	0.02	530	0.064746	0.0203588	0.000987903	577.524	0.0483851
chr14_75039846_75039882	AT	MLH3	intronic	Muscle_Skeletal	ENSG00000119689	DLST	Protein coding	NO	150.795	191	-0.013512	0.0559339	0.000987926	527.655	0.0482107
chr1_156875700_156875736	GT	NTRK1	intronic	Whole_Blood	ENSG00000143320	CRABP2	Protein coding	NO	169.902	616	0.058109	0.01753	0.00098793	518.244	0.0504717
chr12_10504306_10504332	AT	KLRC1;EIF2S3B	intergenic	Breast_Mammary_Tissue	ENSG00000256667	KLRA1P	transcribed_unprocessed_pseudogene	NO	93.89	119	0.041129	0.0889242	0.000987955	638.855	0.0835651
chr21_39313589_39313614	CGC	BRWD1	UTR5	Skin_Not_Sun_Exposed_Suprapubic	ENSG00000185658	BRWD1	Protein coding	YES	0.0115	506	0.052127	0.0213184	0.000988006	629.528	0.0537048
chr2_97282547_97282599	AC	LOC100506076	ncRNA_intronic	Cells_Cultured_fibroblasts	ENSG00000228486	C2orf92	Protein coding	NO	381.644	427	-0.039457	0.0252353	0.00098801	546.61	0.050157
chr8_102988752_102988778	AC	MAILR;ATP6V1C1	intergenic	Whole_Blood	ENSG00000254281	.	.	NO	.	616	-0.03721	0.0175297	0.000988025	518.294	0.0504717
chr1_86976704_86976720	TA	HS2ST1	intronic	Muscle_Skeletal	ENSG00000153936	HS2ST1	Protein coding	YES	20.228	191	0.02072	0.0559328	0.000988035	527.713	0.0482107
chr17_727201_727249	TG	VPS53;TLCD3A	intergenic	Esophagus_Gastroesophageal_Junction	ENSG00000167695	TLCD3A	Protein coding	NO	5.187	322	-0.063924	0.0333883	0.000988086	597.312	0.0798972
chr15_47348728_47348766	GA	SEMA6D	intronic	Nerve_Tibial	ENSG00000137872	SEMA6D	Protein coding	YES	9.68	488	-0.005993	0.0220996	0.000988108	637.699	0.0459492
chr10_21805439_21805475	AC	DNAJC1	intronic	Artery_Tibial	ENSG00000136770	DNAJC1	Protein coding	YES	55.449	532	0.051869	0.0202819	0.00098812	577.651	0.0483891
chr17_48777011_48777049	AC	TTLL6	intronic	Thyroid	ENSG00000159199	ATP5MC1	Protein coding	NO	115.735	534	0.02794	0.0202063	0.000988134	643.466	0.0443494
chr17_75805810_75805844	TG	UNK	intronic	Artery_Tibial	ENSG00000132471	WBP2	Protein coding	NO	42.5	532	-0.019777	0.0202818	0.000988151	577.669	0.0483891
chr19_37319344_37319368	AT	ZNF875	intronic	Nerve_Tibial	ENSG00000267470	ZNF571-AS1	lncRNA	NO	229.558	149	0.047151	0.0713812	0.000988153	637.729	0.0459492
chr17_28333072_28333106	AC	IFT20	intronic	Whole_Blood	ENSG00000167524	RSKR	Protein coding	NO	277.849	616	0.03218	0.0175293	0.000988174	518.372	0.0504744
chr7_116098867_116098923	AAGG	TFEC;TES	intergenic	Thyroid	ENSG00000279086	.	TEC	NO	112.616	534	-0.091819	0.020206	0.000988214	643.518	0.0443494
chr17_46041878_46041910	TG	KANSL1	intronic	Thyroid	ENSG00000262372	.	lncRNA	NO	6.581	534	0.047424	0.0202059	0.000988268	643.553	0.0443494
chr5_140946611_140946631	AT	PCDHA1;PCDHA10;PCDHA11;PCDHA12;PCDHA13;PCDHA2;PCDHA3;PCDHA4;PCDHA5;PCDHA6;PCDHA7;PCDHA8;PCDHA9;PCDHAC1	intronic	Muscle_Skeletal	ENSG00000197479	PCDHB11	Protein coding	NO	252.989	181	0.040639	0.0589697	0.000988269	527.838	0.0482176
chr5_151124536_151124562	GA	ANXA6	intronic	Colon_Transverse	ENSG00000132912	DCTN4	Protein coding	NO	365.454	328	-0.0321	0.0327816	0.000988338	629.094	0.091718
chr2_54848524_54848550	AC	EML6	intronic	Whole_Blood	ENSG00000162994	CLHC1	Protein coding	NO	361.115	616	0.056858	0.0175287	0.000988353	518.466	0.0504787
chr2_95655676_95655725	AC	TRIM43;LINC00342	intergenic	Nerve_Tibial	ENSG00000274286	ADRA2B	Protein coding	NO	460.87	488	-0.056386	0.0220987	0.000988359	637.861	0.0459554
chr14_70511018_70511060	CA	ADAM20P1;ADAM20	intergenic	Pancreas	ENSG00000006432	MAP3K9	Protein coding	NO	241.917	275	0.094832	0.0390305	0.000988484	562.138	0.0933672
chr14_91572940_91572972	AC	PPP4R3A;CATSPERB	intergenic	Brain_Cerebellar_Hemisphere	ENSG00000100796	PPP4R3A	Protein coding	NO	62.402	166	-0.072025	0.0641998	0.000988491	529.278	0.0995633
chr7_73367857_73367906	AC	FKBP6;FZD9	intergenic	Pancreas	ENSG00000106635	BCL7B	Protein coding	NO	172.064	275	-0.032463	0.0390302	0.000988529	562.164	0.0933672
chr4_46389802_46389862	GA	GABRA2	UTR5	Esophagus_Muscularis	ENSG00000260878	.	lncRNA	NO	145.617	417	0.011927	0.0258339	0.000988536	593.284	0.0578306
chr18_295691_295721	TC	THOC1;COLEC12	intergenic	Skin_Not_Sun_Exposed_Suprapubic	ENSG00000158270	COLEC12	Protein coding	NO	21.66	508	-0.015903	0.021233	0.000988541	629.869	0.0537293
chr21_46353715_46353752	GT	PCNT	intronic	Heart_Left_Ventricle	ENSG00000160285	LSS	Protein coding	NO	124.909	350	-0.043383	0.0307374	0.00098855	532.411	0.0861368
chr12_29591908_29591933	AAAAC	TMTC1	intronic	Breast_Mammary_Tissue	ENSG00000133687	TMTC1	Protein coding	YES	12.3035	377	-0.055754	0.028553	0.000988615	639.282	0.08361
chr2_191179516_191179540	TTTA	STAT4;MYO1B	intergenic	Artery_Aorta	ENSG00000280083	.	TEC	NO	23.458	346	-0.232642	0.0310893	0.000988617	593.011	0.0695778
chr6_53840878_53840928	TG	LRRC1	intronic	Esophagus_Mucosa	ENSG00000137269	LRRC1	Protein coding	YES	45.813	449	-0.051612	0.0240044	0.000988631	598.134	0.0567754
chr9_34226105_34226157	TG	UBAP1	intronic	Testis	ENSG00000233776	.	.	NO	.	296	-0.014583	0.0362881	0.000988658	834.251	0.0715136
chr12_6925117_6925141	GT	ATN1	intronic	Adipose_Subcutaneous	ENSG00000111664	GNB3	Protein coding	NO	79.762	530	-0.034085	0.0203561	0.000988661	613.056	0.0534953
chr2_31266761_31266793	AC	EHD3	UTR3	Colon_Sigmoid	ENSG00000158089	GALNT14	Protein coding	NO	111.575	310	-0.100803	0.0346649	0.000988675	605.778	0.0841826
chr11_65472425_65472465	GT	LOC101927789;MALAT1	intergenic	Esophagus_Muscularis	ENSG00000254614	CAPN1-AS1	lncRNA	NO	290.611	416	-0.056869	0.0258948	0.000988702	593.383	0.0578346
chr21_36123191_36123231	AAAT	LOC100133286	ncRNA_intronic	Esophagus_Mucosa	ENSG00000159231	CBR3	Protein coding	NO	11.868	439	-0.058886	0.0245472	0.000988717	598.185	0.0567754
chr17_10730672_10730717	TG	TMEM220-AS1	ncRNA_intronic	Skin_Not_Sun_Exposed_Suprapubic	ENSG00000264176	MAGOH2P	transcribed_processed_pseudogene	NO	14.1835	508	-0.028182	0.0212323	0.000988747	630	0.0537359
chr12_123712061_123712095	CA	ATP6V0A2	upstream	Skin_Sun_Exposed_Lower_leg	ENSG00000086598	TMED2	Protein coding	NO	126.516	557	0.008565	0.0193741	0.000988818	628.184	0.0488783
chr4_39211929_39211985	AG	WDR19	intronic	Brain_Cerebellum	ENSG00000249685	.	lncRNA	NO	78.044	202	-0.145513	0.052925	0.000988827	536.803	0.0800721
chr1_58658958_58658994	AC	MYSM1	UTR3	Adipose_Subcutaneous	ENSG00000162601	MYSM1	Protein coding	YES	2.718	530	-0.016605	0.0203554	0.000988885	613.195	0.0535027
chr22_22890553_22890606	TG	IGLL5	intronic	Esophagus_Mucosa	ENSG00000222037	IGLC6	IG_C_pseudogene	NO	28.9555	449	-0.023791	0.0240033	0.000988902	598.297	0.0567806
chr10_72289802_72289838	TG	DDIT4;DNAJB12	intergenic	Heart_Left_Ventricle	ENSG00000107742	SPOCK2	Protein coding	NO	200.788	350	-0.062396	0.0307355	0.000988914	532.607	0.0861545
chr7_27145446_27145496	GTTTT	HOXA-AS3	ncRNA_intronic	Skin_Not_Sun_Exposed_Suprapubic	ENSG00000105997	HOXA3	Protein coding	NO	5.246	508	0.089377	0.0212315	0.000988958	630.135	0.0537382
chr7_116098867_116098923	AAGG	TFEC;TES	intergenic	Cells_Cultured_fibroblasts	ENSG00000279086	.	TEC	NO	112.616	427	-0.084465	0.0252312	0.000988962	547.137	0.0501961
chr16_81520569_81520603	GA	CMIP	intronic	Breast_Mammary_Tissue	ENSG00000260229	PPIAP51	processed_pseudogene	NO	44.067	377	-0.03604	0.0285511	0.000989002	639.533	0.0836318
chr1_1512447_1512532	GGCG	ATAD3A	exonic	Nerve_Tibial	ENSG00000179403	VWA1	Protein coding	NO	76.7545	472	0.024544	0.0228405	0.000989016	638.286	0.0459794
chr1_89126750_89126770	GT	GBP2	upstream	Muscle_Skeletal	ENSG00000234518	PTGES3P1	processed_pseudogene	NO	21.993	655	0.073501	0.0164878	0.000989023	528.241	0.0482461
chr1_35818625_35818669	AAAG	AGO4	intronic	Muscle_Skeletal	ENSG00000134698	AGO4	Protein coding	YES	10.631	655	0.022746	0.0164878	0.000989032	528.246	0.0482461
chr5_69261490_69261524	TG	CDK7	intronic	Artery_Tibial	ENSG00000280187	.	TEC	NO	71.996	532	-0.034271	0.0202786	0.000989061	578.201	0.0484296
chr8_142738011_142738033	TG	THEM6;SLURP1	intergenic	Esophagus_Mucosa	ENSG00000253741	LNCOC1	lncRNA	NO	10.966	449	-0.18195	0.0240026	0.000989078	598.404	0.0567854
chr16_15157739_15157778	CA	MIR3670-1;MIR3670-2;MIR3670-3;MIR3670-4	downstream	Adipose_Visceral_Omentum	ENSG00000254852	NPIPA2	Protein coding	NO	406.945	459	0.057518	0.023483	0.000989079	613.885	0.0666542
chr19_44153165_44153191	AT	ZNF234	intronic	Skin_Sun_Exposed_Lower_leg	ENSG00000263002	ZNF234	Protein coding	YES	11.268	162	0.036567	0.0657488	0.000989121	628.377	0.0488895
chr1_182098541_182098565	CA	ZNF648;LINC01344	intergenic	Heart_Atrial_Appendage	ENSG00000135821	GLUL	Protein coding	NO	287.386	364	0.107785	0.0295619	0.000989122	574.86	0.0753421
chr7_100168005_100168032	AC	GAL3ST4	intronic	Adipose_Subcutaneous	ENSG00000121716	PILRB	Protein coding	NO	184.157	530	-0.091272	0.0203544	0.00098916	613.365	0.0535102
chr19_51928009_51928100	CTAT	ZNF613	intronic	Adipose_Subcutaneous	ENSG00000198093	ZNF649	Protein coding	NO	23.0145	530	0.037148	0.0203543	0.000989195	613.387	0.0535102
chr4_173182817_173182844	AC	GALNT7	intronic	Breast_Mammary_Tissue	ENSG00000245213	GALNT7-DT	lncRNA	NO	13.1785	377	-0.030336	0.02855	0.000989222	639.675	0.0836344
chr12_132062548_132062611	CAG	EP400	exonic	Lung	ENSG00000185684	EP400P1	transcribed_unprocessed_pseudogene	NO	41.4415	466	-0.085012	0.0231317	0.000989287	646.997	0.067878
chr21_45074598_45074631	GGC	ADARB1	UTR5	Whole_Blood	ENSG00000197381	ADARB1	Protein coding	YES	0.0145	199	-0.033783	0.0537067	0.00098929	518.958	0.0505167
chr4_41863743_41863785	TG	PHOX2B;LINC00682	intergenic	Thyroid	ENSG00000182308	DCAF4L1	Protein coding	NO	117.992	534	-0.081278	0.0202023	0.000989297	644.223	0.0443841
chr16_28604689_28604721	GTT	SULT1A1	downstream	Breast_Mammary_Tissue	ENSG00000178188	SH2B1	Protein coding	NO	241.895	377	-0.064481	0.0285496	0.000989323	639.739	0.0836344
chr15_42295639_42295687	AC	GANC	intronic	Heart_Left_Ventricle	ENSG00000159433	STARD9	Protein coding	NO	279.943	350	-0.042889	0.0307332	0.000989357	532.846	0.0861792
chr22_42640350_42640394	TTAT	ATP5MGL	UTR5	Heart_Atrial_Appendage	ENSG00000182841	RRP7BP	transcribed_unprocessed_pseudogene	NO	58.371	364	0.103934	0.0295605	0.000989397	575.02	0.075351
chr15_49192485_49192525	TA	GALK2	intronic	Thyroid	ENSG00000259531	.	processed_pseudogene	NO	174.18	144	-0.048423	0.0737924	0.000989418	644.302	0.0443841
chr22_31624712_31624756	AC	PISD	intronic	Breast_Mammary_Tissue	ENSG00000100150	DEPDC5	Protein coding	NO	129.133	377	-0.04887	0.0285491	0.00098942	639.803	0.0836344
chr17_45176864_45176964	TTTC	LOC105371795;LOC339192	intergenic	Thyroid	ENSG00000181513	ACBD4	Protein coding	NO	40.713	534	0.00698	0.0202019	0.000989422	644.305	0.0443841
chr13_96132121_96132171	AC	HS6ST3	intronic	Esophagus_Muscularis	ENSG00000247400	DNAJC3-DT	lncRNA	NO	455.173	417	0.052126	0.0258295	0.000989517	593.872	0.0578704
chr5_65206838_65206868	CA	ADAMTS6	intronic	Thyroid	ENSG00000253251	SHLD3	Protein coding	NO	418.174	534	-0.060792	0.0202015	0.000989523	644.371	0.0443841
chr10_80166042_80166075	CA	ANXA11	intronic	Esophagus_Gastroesophageal_Junction	ENSG00000234743	EIF5AP4	processed_pseudogene	NO	81.6245	322	0.052812	0.0333801	0.000989524	598.181	0.0800028
chr2_190408694_190408714	CTCC	MFSD6	intronic	Heart_Atrial_Appendage	ENSG00000151689	INPP1	Protein coding	NO	40.06	364	0.107734	0.0295599	0.000989527	575.095	0.075351
chr17_29130474_29130528	CA	MYO18A	intronic	Esophagus_Muscularis	ENSG00000178082	TWF1P1	processed_pseudogene	NO	73.973	417	0.043608	0.0258294	0.000989557	593.897	0.0578704
chr17_4407924_4407972	AAAT	UBE2G1;SPNS3	intergenic	Thyroid	ENSG00000074755	ZZEF1	Protein coding	NO	264.918	534	0.034611	0.0202013	0.000989579	644.407	0.0443841
chr5_80568889_80568925	AC	ANKRD34B	intronic	Esophagus_Muscularis	ENSG00000113318	MSH3	Protein coding	NO	85.745	417	0.027839	0.0258292	0.000989602	593.923	0.0578704
chr7_55564243_55564267	TC	VOPP1	intronic	Heart_Atrial_Appendage	ENSG00000154978	VOPP1	Protein coding	YES	7.613	364	0.024149	0.0295594	0.000989628	575.154	0.075351
chr10_46466173_46466285	TCTT	NPY4R	upstream	Esophagus_Mucosa	ENSG00000204179	PTPN20	Protein coding	NO	445.167	449	0.016366	0.0240001	0.000989685	598.771	0.0568148
chr11_78292003_78292030	GT	GAB2	intronic	Breast_Mammary_Tissue	ENSG00000137513	NARS2	Protein coding	NO	151.704	377	-0.067729	0.0285473	0.00098978	640.036	0.0836538
chr12_105324109_105324255	TGCTA	KCCAT198	ncRNA_intronic	Esophagus_Gastroesophageal_Junction	ENSG00000136051	WASHC4	Protein coding	NO	161.391	322	-0.022571	0.0333783	0.000989845	598.375	0.0800121
chr3_142964237_142964267	GT	PAQR9-AS1	ncRNA_intronic	Heart_Left_Ventricle	ENSG00000163710	PCOLCE2	Protein coding	NO	75.046	350	0.038753	0.0307305	0.000989858	533.116	0.0861949
chr8_47658544_47658586	TGT	SPIDR	intronic	Lung	ENSG00000253330	.	processed_pseudogene	NO	146.424	466	-0.085685	0.0231293	0.000989879	647.385	0.0679029
chr11_23192351_23192388	AAG	CCDC179;MIR8054	intergenic	Lung	ENSG00000255418	LINC02718	lncRNA	NO	27.1825	466	-0.050862	0.0231293	0.000989887	647.39	0.0679029
chr10_87640677_87640734	AC	MINPP1;PAPSS2	intergenic	Artery_Tibial	ENSG00000184923	NUTM2A	Protein coding	NO	415.205	532	-0.043485	0.0202758	0.000989898	578.69	0.0484625
chr7_44529110_44529164	AC	NPC1L1	intronic	Esophagus_Gastroesophageal_Junction	ENSG00000015676	NUDCD3	Protein coding	NO	38.479	322	-0.04135	0.033378	0.000989903	598.41	0.0800121
chr17_45217519_45217580	CCTT	LOC339192	ncRNA_intronic	Esophagus_Muscularis	ENSG00000204650	LINC02210	transcribed_unitary_pseudogene	NO	402.779	417	-0.016314	0.0258273	0.00099003	594.18	0.0578897
chr15_77993129_77993155	CCCTACG	LOC91450	downstream	Breast_Mammary_Tissue	ENSG00000260776	GOLGA6FP	transcribed_unprocessed_pseudogene	NO	66.317	377	0.170524	0.0285461	0.000990036	640.201	0.083657
chr12_7148156_7148212	AAAG	CLSTN3	intronic	Heart_Atrial_Appendage	ENSG00000111664	GNB3	Protein coding	NO	302.817	364	0.023456	0.0295572	0.000990058	575.404	0.0753738
chr22_42500547_42500567	GGGGC	SERHL	upstream	Breast_Mammary_Tissue	ENSG00000100227	POLDIP3	Protein coding	NO	102.455	376	-0.007118	0.0286212	0.000990076	640.227	0.083657
chr6_7409213_7409269	TG	RIOK1	intronic	Skin_Not_Sun_Exposed_Suprapubic	ENSG00000124784	RIOK1	Protein coding	YES	1.137	508	0.043189	0.0212274	0.000990085	630.853	0.0537882
chr6_31652320_31652360	AC	BAG6	UTR5	Skin_Not_Sun_Exposed_Suprapubic	ENSG00000204338	CYP21A1P	transcribed_unprocessed_pseudogene	NO	353.349	508	0.069662	0.0212273	0.000990132	630.882	0.0537882
chr15_45345266_45345340	CT	LOC101928414;GATM	intergenic	Esophagus_Muscularis	ENSG00000137860	SLC28A2	Protein coding	NO	73.529	114	-0.048282	0.0926867	0.000990185	594.274	0.0578932
chr1_26128746_26128827	CA	PDIK1L;FAM110D	intergenic	Thyroid	ENSG00000142675	CNKSR1	Protein coding	NO	48.6975	534	0.046823	0.0201991	0.00099023	644.831	0.0444098
chr13_47869753_47869797	GT	HTR2A;LINC00562	intergenic	Adipose_Visceral_Omentum	ENSG00000227848	SUCLA2-AS1	lncRNA	NO	131.614	459	-0.079242	0.0234784	0.000990234	614.602	0.0667247
chr10_47558529_47558570	TG	BMS1P2;CTSLP2	intergenic	Brain_Cerebellar_Hemisphere	ENSG00000265630	.	unprocessed_pseudogene	NO	5.0545	166	-0.149473	0.064181	0.000990252	530.221	0.0996971
chr6_87575225_87575277	CA	RARS2	intronic	Heart_Atrial_Appendage	ENSG00000203872	C6orf163	Protein coding	NO	216.158	364	0.040948	0.0295559	0.000990309	575.55	0.075383
chr19_37941071_37941123	AC	SIPA1L3	intronic	Brain_Cerebellum	ENSG00000196381	ZNF781	transcribed_unprocessed_pseudogene	NO	264.704	202	-0.04343	0.0529116	0.00099034	537.625	0.0801588
chr7_150721887_150721919	CA	GIMAP1	UTR3	Whole_Blood	ENSG00000133561	GIMAP6	Protein coding	NO	89.255	616	0.027131	0.0175228	0.000990342	519.51	0.0505606
chr17_39956234_39956300	TTTCTTTCT	LRRC3C;GSDMA	intergenic	Artery_Aorta	ENSG00000008838	MED24	Protein coding	NO	64.343	346	-0.03201	0.0310797	0.000990437	594.103	0.0696882
chr15_67542729_67542758	CCG	MAP2K5	UTR5	Testis	ENSG00000188779	SKOR1	Protein coding	NO	276.961	292	0.058184	0.0367691	0.000990441	835.756	0.071628
chr3_124746755_124746797	TG	UMPS	UTR3	Esophagus_Mucosa	ENSG00000082781	ITGB5	Protein coding	NO	23.406	449	0.01752	0.0239968	0.000990488	599.257	0.0568555
chr10_114558914_114558936	GT	ABLIM1	intronic	Artery_Aorta	ENSG00000165832	TRUB1	Protein coding	NO	379.27	346	0.029532	0.0310792	0.000990536	594.162	0.0696882
chr20_36810717_36810753	CT	SOGA1	intronic	Colon_Transverse	ENSG00000101353	MROH8	Protein coding	NO	297.929	328	-0.030141	0.0327693	0.000990554	630.505	0.0918835
chr7_149263265_149263305	GT	ZNF783	intronic	Cells_Cultured_fibroblasts	ENSG00000170260	ZNF212	Protein coding	NO	12.575	411	0.0355	0.0261992	0.000990573	548.029	0.0502732
chr1_46914365_46914409	GT	CYP4Z2P;CYP4A11	intergenic	Skin_Sun_Exposed_Lower_leg	ENSG00000186160	CYP4Z1	Protein coding	NO	152.844	557	0.048125	0.019368	0.00099065	629.348	0.0489613
chr10_80093152_80093194	AT	TMEM254	downstream	Artery_Aorta	ENSG00000242600	MBL1P	transcribed_unitary_pseudogene	NO	172.846	99	-0.030492	0.106292	0.000990664	594.239	0.0696891
chr19_51855367_51855407	TG	ZNF577	UTR3	Heart_Left_Ventricle	ENSG00000283236	.	transcribed_unprocessed_pseudogene	NO	7.849	350	-0.03841	0.0307263	0.000990669	533.553	0.0862516
chr19_12612410_12612438	TTTA	ZNF791	intronic	Thyroid	ENSG00000230310	LINC02926	lncRNA	NO	59.827	508	-0.196	0.0212252	0.000990692	645.132	0.0444275
chr19_53980057_53980085	GT	CACNG8	intronic	Testis	ENSG00000170892	TSEN34	Protein coding	NO	209.867	296	-0.059044	0.0362752	0.000990767	836.031	0.0716455
chr11_5900375_5900403	AC	OR52E5	intronic	Thyroid	ENSG00000282556	.	lncRNA	NO	418.738	534	0.114945	0.0201972	0.000990774	645.185	0.0444281
chr9_112834843_112834883	AC	SNX30	intronic	Cells_Cultured_fibroblasts	ENSG00000119471	HSDL2	Protein coding	NO	420.861	427	-0.017725	0.0252234	0.000990781	548.143	0.0502792
chr8_38488734_38488758	AC	FGFR1;C8orf86	intergenic	Heart_Atrial_Appendage	ENSG00000085788	DDHD2	Protein coding	NO	228.673	364	0.017951	0.0295533	0.000990836	575.856	0.0754105
chr13_51871785_51871843	AC	CCDC70;ATP7B	intergenic	Brain_Cerebellar_Hemisphere	ENSG00000281106	TMEM272	Protein coding	NO	26.637	166	-0.070562	0.0641745	0.000990856	530.545	0.0997265
chr14_77591692_77591732	TGTA	SPTLC2	intronic	Artery_Tibial	ENSG00000151445	VIPAS39	Protein coding	NO	133.76	532	-0.023762	0.0202723	0.000990882	579.266	0.0484985
chr5_7241712_7241753	TG	MIR4278;MIR4454	intergenic	Heart_Atrial_Appendage	ENSG00000078295	ADCY2	Protein coding	NO	154.405	364	-0.030678	0.0295528	0.000990928	575.91	0.0754105
chr6_49072940_49073019	AGGA	PTCHD4;MMUT	intergenic	Esophagus_Mucosa	ENSG00000031691	CENPQ	Protein coding	NO	390.39	449	-0.036458	0.0239949	0.000990962	599.544	0.0568719
chr2_73193728_73193819	AAAG	RAB11FIP5;NOTO	intergenic	Cells_Cultured_fibroblasts	ENSG00000135617	PRADC1	Protein coding	NO	39.4555	427	-0.013144	0.0252221	0.00099107	548.304	0.0502892
chr7_112572149_112572163	AC	LSMEM1;LOC100996249	intergenic	Thyroid	ENSG00000006652	IFRD1	Protein coding	NO	104.07	534	-0.05989	0.0201961	0.000991093	645.393	0.0444332
chr16_84131483_84131533	TCTA	HSDL1	intronic	Testis	ENSG00000103168	TAF1C	Protein coding	NO	49.91	296	0.125521	0.0362731	0.000991106	836.317	0.0716638
chr6_26552765_26552805	TCTA	HMGN4;LOC105374988	intergenic	Artery_Tibial	ENSG00000224843	LINC00240	lncRNA	NO	404.147	532	0.088354	0.0202715	0.000991115	579.402	0.0485058
chr2_113923318_113923350	TTTG	ACTR3	intronic	Lung	ENSG00000244063	.	lncRNA	NO	92.215	466	0.171069	0.0231243	0.000991155	648.219	0.067976
chr16_20691751_20691805	TG	ACSM1	intronic	Heart_Atrial_Appendage	ENSG00000005189	REXO5	Protein coding	NO	114.651	364	-0.024796	0.0295517	0.000991162	576.046	0.0754184
chr13_20161086_20161131	CGCCG	GJA3	upstream	Esophagus_Mucosa	ENSG00000032742	IFT88	Protein coding	NO	406.029	449	-0.060177	0.023994	0.000991184	599.679	0.0568793
chr3_38987278_38987342	CT	SCN11A	intronic	Thyroid	ENSG00000168356	SCN11A	Protein coding	YES	36.749	534	-0.040856	0.0201957	0.000991211	645.47	0.0444355
chr4_57074039_57074067	TC	IGFBP7	intronic	Colon_Transverse	ENSG00000163453	IGFBP7	Protein coding	YES	8.45	328	0.036345	0.0327654	0.000991248	630.947	0.0919345
chr2_215332131_215332175	GT	ATIC	intronic	Artery_Aorta	ENSG00000138363	ATIC	Protein coding	YES	2.764	346	0.026481	0.0310751	0.000991315	594.629	0.0697267
chr2_219178293_219178375	CGGCGG	RETREG2	exonic	Breast_Mammary_Tissue	ENSG00000123999	INHA	Protein coding	NO	390.828	375	-0.04295	0.0286908	0.000991331	641.038	0.0837411
chr5_43064615_43064636	AAC	LOC648987	ncRNA_intronic	Brain_Cerebellar_Hemisphere	ENSG00000177721	ANXA2R	Protein coding	NO	21.4555	166	-0.149379	0.0641693	0.000991338	530.803	0.0997375
chr16_66604126_66604140	GC	CMTM3	UTR5	Esophagus_Muscularis	ENSG00000166548	TK2	Protein coding	NO	51.589	417	-0.071297	0.0258215	0.000991358	594.977	0.0579518
chr2_190802388_190802418	GT	NAB1;GLS	intergenic	Heart_Left_Ventricle	ENSG00000138386	NAB1	Protein coding	NO	142.546	350	0.058111	0.0307227	0.000991369	533.93	0.0862987
chr14_76029851_76029896	TTTTA	IFT43	intronic	Pancreas	ENSG00000119685	TTLL5	Protein coding	NO	127.734	264	0.052747	0.0406186	0.000991377	563.783	0.0936206
chr3_49200475_49200528	AAAG	IHO1	intronic	Skin_Not_Sun_Exposed_Suprapubic	ENSG00000178149	DALRD3	Protein coding	NO	178.208	508	-0.009234	0.0212227	0.000991378	631.676	0.053833
chr20_32094716_32094852	GAAA	HCK	intronic	Esophagus_Muscularis	ENSG00000236772	.	lncRNA	NO	354.971	417	0.020022	0.0258214	0.000991381	594.991	0.0579518
chr12_6925117_6925141	GT	ATN1	intronic	Adipose_Subcutaneous	ENSG00000010292	NCAPD2	Protein coding	NO	395.869	530	-0.032376	0.0203467	0.000991386	614.745	0.0536146
chr1_202381397_202381437	GT	PPP1R12B	intronic	Artery_Tibial	ENSG00000143858	SYT2	Protein coding	NO	262.036	532	-0.031397	0.0202706	0.000991393	579.565	0.04851
chr2_174858979_174859013	AC	CHN1	intronic	Thyroid	ENSG00000128656	CHN1	Protein coding	YES	11.195	534	0.03974	0.0201948	0.000991475	645.642	0.0444443
chr17_9910214_9910233	TA	GAS7	downstream	Lung	ENSG00000109047	RCVRN	Protein coding	NO	4.9525	466	-0.181333	0.0231228	0.000991546	648.475	0.0679849
chr15_51879856_51879888	CA	TMOD3	intronic	Lung	ENSG00000069966	GNB5	Protein coding	NO	248.401	466	0.042595	0.0231226	0.000991582	648.499	0.0679849
chr17_48265501_48265533	AAGC	SKAP1	intronic	Esophagus_Mucosa	ENSG00000005243	COPZ2	Protein coding	NO	227.487	449	0.069844	0.0239923	0.000991593	599.926	0.0568925
chr12_89476697_89476762	ATAG	POC1B	intronic	Lung	ENSG00000258302	.	lncRNA	NO	84.3995	466	0.050095	0.0231226	0.000991597	648.508	0.0679849
chr7_91963482_91963528	CA	AKAP9	intronic	Esophagus_Mucosa	ENSG00000127914	AKAP9	Protein coding	YES	22.405	449	0.024957	0.0239923	0.000991603	599.932	0.0568925
chr2_174759929_174759959	AC	CHRNA1	intronic	Artery_Tibial	ENSG00000128656	CHN1	Protein coding	NO	42.113	532	0.067688	0.0202698	0.000991614	579.693	0.04851
chr1_222814901_222814920	GCCGCCC	DISP1	upstream	Artery_Tibial	ENSG00000186063	AIDA	Protein coding	NO	101.701	531	-0.066327	0.0203078	0.000991615	579.694	0.04851
chr17_35718312_35718358	TG	AP2B1	intronic	Heart_Atrial_Appendage	ENSG00000270885	RASL10B	Protein coding	NO	13.304	364	-0.02432	0.0295494	0.000991617	576.31	0.0754332
chr19_32351419_32351471	TG	ZNF507	intronic	Adipose_Visceral_Omentum	ENSG00000267213	DPY19L3-DT	lncRNA	NO	54.115	459	0.033954	0.0234728	0.000991622	615.463	0.0668077
chr17_3730454_3730473	AAAT	ITGAE	intronic	Skin_Sun_Exposed_Lower_leg	ENSG00000197417	SHPK	Protein coding	NO	94.2135	554	-0.022377	0.0194691	0.000991638	629.976	0.0490025
chr11_47765374_47765414	AAAAG	FNBP4	intronic	Adipose_Visceral_Omentum	ENSG00000165915	SLC39A13	Protein coding	NO	350.532	459	-0.072437	0.0234726	0.00099168	615.499	0.0668077
chr12_123536825_123536858	TTTCT	MIR3908	downstream	Adipose_Subcutaneous	ENSG00000184209	SNRNP35	Protein coding	NO	72.3355	530	-0.043654	0.0203456	0.000991692	614.935	0.0536265
chr17_63774201_63774259	CGG	DDX42	UTR5	Esophagus_Gastroesophageal_Junction	ENSG00000136485	DCAF7	Protein coding	NO	186.649	322	-0.03537	0.0333678	0.000991694	599.493	0.0801461
chr7_65859121_65859157	TTTA	LOC441242;VKORC1L1	intergenic	Nerve_Tibial	ENSG00000273024	INTS4P2	transcribed_unprocessed_pseudogene	NO	211.316	486	0.146377	0.0221763	0.000991737	640.041	0.0460926
chr1_156435735_156435765	CGCCCT	MIR9-1HG;MEF2D	intergenic	Colon_Sigmoid	ENSG00000163467	TSACC	Protein coding	NO	96.848	310	-0.212994	0.0346468	0.000991761	607.669	0.0844184
chr17_16203040_16203072	AC	NCOR1	intronic	Esophagus_Muscularis	ENSG00000187688	TRPV2	Protein coding	NO	212.515	417	-0.031508	0.0258196	0.000991782	595.232	0.0579696
chr1_37504800_37504826	AC	MEAF6	intronic	Skin_Sun_Exposed_Lower_leg	ENSG00000233621	ZC3H12A-DT	lncRNA	NO	30.381	557	-0.098861	0.0193642	0.000991813	630.087	0.0490073
chr2_186261772_186261812	TG	LINC01473;ZC3H15	intergenic	Testis	ENSG00000144369	FAM171B	Protein coding	NO	432.268	296	0.031048	0.0362687	0.000991819	836.919	0.0717092
chr2_200154537_200154579	AC	MAIP1;SPATS2L	intergenic	Colon_Sigmoid	ENSG00000226124	FTCDNL1	Protein coding	NO	303.366	310	0.076246	0.0346462	0.000991857	607.728	0.0844184
chr16_28089994_28090021	AC	GSG1L;XPO6	intergenic	Brain_Cerebellum	ENSG00000169180	XPO6	Protein coding	NO	11.9075	202	-0.019154	0.0528981	0.000991861	538.451	0.0802579
chr11_494148_494193	GCTGG	RNH1	downstream	Skin_Not_Sun_Exposed_Suprapubic	ENSG00000023191	RNH1	Protein coding	YES	4.7585	508	-0.036767	0.0212209	0.0009919	632.009	0.0538522
chr19_49411910_49411974	GGAA	KASH5	intronic	Skin_Sun_Exposed_Lower_leg	ENSG00000104894	CD37	Protein coding	NO	71.347	557	0.039933	0.0193639	0.000991908	630.147	0.0490082
chr4_55448583_55448644	CG	CLOCK	intronic	Adipose_Subcutaneous	ENSG00000273257	LINC02928	lncRNA	NO	60.6645	529	-0.036445	0.0203829	0.000991956	615.099	0.0536313
chr17_68136452_68136472	AT	LINC00674	downstream	Artery_Aorta	ENSG00000237854	LINC00674	transcribed_unprocessed_pseudogene	YES	34.554	99	0.159898	0.106269	0.000991959	595.016	0.0697562
chr11_12175585_12175603	TG	MICAL2	intronic	Heart_Atrial_Appendage	ENSG00000133808	.	.	NO	.	364	0.064205	0.0295476	0.000991969	576.515	0.0754337
chr19_7197809_7197864	GA	INSR	intronic	Breast_Mammary_Tissue	ENSG00000104918	RETN	Protein coding	NO	471.212	377	-0.073889	0.0285365	0.00099202	641.484	0.0837884
chr1_235934329_235934379	TG	LYST;NID1	intergenic	Esophagus_Muscularis	ENSG00000143669	LYST	Protein coding	NO	50.63	415	0.024488	0.0259421	0.000992028	595.379	0.0579783
chr3_121944840_121944888	AAGG	SLC15A2	downstream	Adipose_Subcutaneous	ENSG00000173230	GOLGB1	Protein coding	NO	194.898	530	-0.026004	0.0203444	0.000992039	615.151	0.0536313
chr22_41817730_41817770	TAAA	CCDC134	intronic	Lung	ENSG00000226450	CYP2D8P	unprocessed_pseudogene	NO	337.251	466	0.132008	0.0231207	0.000992079	648.824	0.0680037
chr8_81693483_81693512	TG	SLC10A5	downstream	Muscle_Skeletal	ENSG00000104497	SNX16	Protein coding	NO	130.352	655	-0.077006	0.0164792	0.000992081	529.875	0.0483792
chr15_88977429_88977462	TTTTA	MFGE8;ABHD2	intergenic	Artery_Tibial	ENSG00000259676	.	lncRNA	NO	178.712	532	0.02917	0.0202682	0.000992084	579.969	0.0485134
chr7_64946765_64946787	AC	ZNF273;ERV3-1-ZNF117	intergenic	Muscle_Skeletal	ENSG00000196247	ZNF107	Protein coding	NO	255.631	655	-0.059393	0.0164792	0.000992092	529.881	0.0483792
chr3_169019044_169019074	TA	LINC02082;MECOM	intergenic	Adipose_Visceral_Omentum	ENSG00000272797	.	lncRNA	NO	91.584	136	0.022438	0.0780024	0.00099211	615.766	0.0668294
chr20_41326285_41326315	CA	ZHX3;LPIN3	intergenic	Nerve_Tibial	ENSG00000183798	EMILIN3	Protein coding	NO	40.518	488	0.025059	0.0220845	0.000992112	640.283	0.0461014
chr20_62922182_62922276	AT	DIDO1	intronic	Brain_Cerebellum	ENSG00000101191	DIDO1	Protein coding	YES	4.24	202	-0.017471	0.0528958	0.000992119	538.591	0.0802668
chr18_12407248_12407283	GTTTT	PRELID3A	upstream	Artery_Tibial	ENSG00000134278	SPIRE1	Protein coding	NO	45.3445	532	0.038258	0.0202681	0.000992123	579.991	0.0485134
chr15_51704764_51704794	AT	SCG3	intronic	Nerve_Tibial	ENSG00000104093	DMXL2	Protein coding	NO	81.946	149	-0.030233	0.0713341	0.000992123	640.29	0.0461014
chr12_54058950_54058990	GT	FLJ12825	ncRNA_intronic	Muscle_Skeletal	ENSG00000172789	HOXC5	Protein coding	NO	25.92	655	-0.025825	0.0164791	0.000992125	529.898	0.0483792
chr13_39563091_39563139	AC	LHFPL6	intronic	Nerve_Tibial	ENSG00000133103	COG6	Protein coding	NO	92.512	488	0.018238	0.0220844	0.000992141	640.302	0.0461014
chr19_55308728_55308851	GTGGGTGGCGGGGGGC	BRSK1	exonic	Esophagus_Mucosa	ENSG00000160469	BRSK1	Protein coding	YES	4.7415	448	0.061053	0.024043	0.000992195	600.29	0.0569157
chr3_58334928_58334986	GT	PXK	intronic	Esophagus_Muscularis	ENSG00000163684	RPP14	Protein coding	NO	16.434	417	-0.091029	0.0258176	0.000992233	595.503	0.0579847
chr9_74032_74088	GT	PGM5P3-AS1	ncRNA_intronic	Thyroid	ENSG00000170122	FOXD4	Protein coding	NO	44.357	534	-0.017523	0.0201922	0.000992239	646.139	0.0444744
chr15_71365131_71365165	TG	THSD4	intronic	Heart_Atrial_Appendage	ENSG00000225362	CT62	lncRNA	NO	249.654	364	-0.028241	0.0295462	0.000992247	576.676	0.0754337
chr7_102776099_102776115	AC	FAM185A	intronic	Colon_Transverse	ENSG00000228049	POLR2J2	Protein coding	NO	104.444	328	-0.031395	0.0327597	0.000992274	631.599	0.0920028
chr11_4656414_4656452	AC	OR51E1	downstream	Heart_Atrial_Appendage	ENSG00000180785	OR51E1	Protein coding	YES	12.451	364	-0.036571	0.0295461	0.000992279	576.695	0.0754337
chr16_22115832_22115946	GGAA	VWA3A	intronic	Heart_Atrial_Appendage	ENSG00000260306	.	lncRNA	NO	320.13	364	0.01631	0.029546	0.000992295	576.704	0.0754337
chr1_159207045_159207067	GT	ACKR1	downstream	Adipose_Visceral_Omentum	ENSG00000163568	AIM2	Protein coding	NO	19.213	459	0.151656	0.02347	0.000992338	615.908	0.0668309
chr14_24300643_24300667	GAG	NOP9	exonic	Adipose_Visceral_Omentum	ENSG00000129467	ADCY4	Protein coding	NO	18.554	459	-0.082166	0.0234699	0.000992348	615.914	0.0668309
chr5_168703226_168703278	TG	SLIT3	intronic	Heart_Atrial_Appendage	ENSG00000188573	FBLL1	Protein coding	NO	173.947	364	-0.077849	0.0295457	0.000992352	576.737	0.0754337
chr17_80146992_80147139	GCCGCTGCCGACCTCGCTGT	EIF4A3	UTR5	Lung	ENSG00000171298	GAA	Protein coding	NO	30.2395	466	0.061301	0.0231195	0.000992376	649.018	0.0680169
chr20_62137115_62137138	AGC	PSMA7	intronic	Whole_Blood	ENSG00000149657	LSM14B	Protein coding	NO	13.9745	616	-0.090149	0.0175166	0.00099239	520.584	0.0506552
chr6_38707657_38707757	AAGA	GLO1;DNAH8	intergenic	Brain_Cerebellar_Hemisphere	ENSG00000124767	GLO1	Protein coding	NO	4.562	166	0.04886	0.0641581	0.000992394	531.368	0.0997972
chr11_65902335_65902361	TG	FOSL1;C11orf68	intergenic	Muscle_Skeletal	ENSG00000172500	FIBP	Protein coding	NO	13.817	655	0.065994	0.0164783	0.000992395	530.042	0.048388
chr16_29106565_29106597	TG	RRN3P2	ncRNA_intronic	Heart_Atrial_Appendage	ENSG00000213658	LAT	Protein coding	NO	117.004	364	-0.021551	0.0295454	0.000992402	576.766	0.0754337
chr13_100188294_100188328	AAAAC	PCCA	intronic	Cells_Cultured_fibroblasts	ENSG00000175198	PCCA	Protein coding	YES	39.11	427	-0.046196	0.0252164	0.000992406	549.043	0.0503524
chr18_23031706_23031746	TTTTA	RBBP8;CABLES1	intergenic	Esophagus_Gastroesophageal_Junction	ENSG00000101773	RBBP8	Protein coding	NO	14.93	322	-0.056352	0.0333634	0.000992476	599.965	0.0801893
chr5_62224097_62224124	CG	C5orf64-AS1;KIF2A	intergenic	Testis	ENSG00000086189	DIMT1	Protein coding	NO	169.619	296	-0.027517	0.0362646	0.000992486	837.481	0.0717452
chr1_158578243_158578285	TAT	OR10X1	downstream	Esophagus_Mucosa	ENSG00000158488	CD1E	Protein coding	NO	222.37	127	-0.245511	0.0833938	0.000992488	600.467	0.0569217
chr7_108383138_108383154	CA	NRCAM	intronic	Brain_Cerebellum	ENSG00000177683	THAP5	Protein coding	NO	186.11	202	-0.056234	0.0528923	0.000992512	538.804	0.0802867
chr19_16559463_16559499	AC	SLC35E1	intronic	Thyroid	ENSG00000105085	MED26	Protein coding	NO	19.296	534	0.027866	0.020191	0.000992575	646.358	0.0444844
chr20_35286354_35286386	GT	FAM83C	UTR3	Testis	ENSG00000279253	.	TEC	NO	22.183	296	0.121847	0.036264	0.000992589	837.568	0.0717465
chr15_75097199_75097254	TTTC	PPCDC;C15orf39	intergenic	Esophagus_Gastroesophageal_Junction	ENSG00000198794	SCAMP5	Protein coding	NO	79.5735	322	-0.033094	0.0333628	0.000992593	600.036	0.0801893
chr10_79826383_79826404	GGC	LOC642361;NUTM2B-AS1	ncRNA_exonic	Adipose_Visceral_Omentum	ENSG00000225484	NUTM2B-AS1	lncRNA	NO	0.0105	456	-0.071459	0.0236221	0.000992651	616.102	0.0668441
chr10_122818432_122818484	GT	DMBT1L1;FAM24B-CUZD1	intergenic	Brain_Cerebellar_Hemisphere	ENSG00000213185	FAM24B	Protein coding	NO	61.123	166	-0.051239	0.064155	0.000992683	531.523	0.0997972
chr2_197804942_197804966	GCC	PLCL1	UTR5	Thyroid	ENSG00000115520	COQ10B	Protein coding	NO	351.16	533	-0.084389	0.0202283	0.000992683	646.428	0.0444862
chr12_118133182_118133237	TATTT	VSIG10;PEBP1	intergenic	Breast_Mammary_Tissue	ENSG00000275409	.	lncRNA	NO	296.938	377	-0.022374	0.0285331	0.000992709	641.929	0.0838356
chr9_129824606_129824633	AAT	TOR1A	upstream	Esophagus_Muscularis	ENSG00000136827	TOR1A	Protein coding	YES	0.3755	403	-0.029974	0.0267058	0.000992711	595.789	0.0579959
chr19_22025252_22025294	AT	ZNF208;ZNF257	intergenic	Esophagus_Muscularis	ENSG00000269345	VN1R85P	unprocessed_pseudogene	NO	149.918	114	-0.056565	0.0926483	0.000992715	595.792	0.0579959
chr3_195584161_195584196	GT	APOD	upstream	Esophagus_Gastroesophageal_Junction	ENSG00000271662	PPP4R2P6	processed_pseudogene	NO	67.2935	322	0.102318	0.0333614	0.000992838	600.184	0.0801893
chr1_246898621_246898663	AC	AHCTF1	intronic	Esophagus_Muscularis	ENSG00000227671	ZNF731P	transcribed_unprocessed_pseudogene	NO	310.851	417	-0.019457	0.0258149	0.000992847	595.871	0.0579979
chr10_48301548_48301598	CT	FRMPD2;MAPK8	intergenic	Esophagus_Gastroesophageal_Junction	ENSG00000107643	MAPK8	Protein coding	NO	5.066	322	-0.01707	0.0333613	0.00099286	600.197	0.0801893
chr19_48555549_48555589	CT	SULT2B1	intronic	Skin_Sun_Exposed_Lower_leg	ENSG00000232871	SEC1P	transcribed_unitary_pseudogene	NO	82.502	557	-0.040125	0.0193607	0.000992878	630.763	0.0490523
chr11_124228334_124228370	AGGC	OR8G2P;OR8G1	intergenic	Esophagus_Gastroesophageal_Junction	ENSG00000166261	ZNF202	Protein coding	NO	486.677	322	0.083152	0.0333611	0.000992892	600.217	0.0801893
chr14_31058527_31058575	TG	AP4S1	intronic	Whole_Blood	ENSG00000100473	COCH	Protein coding	NO	177.964	616	-0.024174	0.0175151	0.000992898	520.85	0.0506742
chr17_75092028_75092050	GT	SLC16A5	intronic	Thyroid	ENSG00000180901	KCTD2	Protein coding	NO	32.916	534	-0.038614	0.0201898	0.000992932	646.59	0.0444926
chr9_76394542_76394593	GCCCC	RFK	upstream	Lung	ENSG00000234618	RPSAP9	processed_pseudogene	NO	4.1315	466	-0.107625	0.0231173	0.000992933	649.382	0.0680409
chr20_854857_854883	TG	FAM110A;ANGPT4	intergenic	Whole_Blood	ENSG00000101278	RPS10P5	processed_pseudogene	NO	14.893	616	-0.118283	0.017515	0.000992955	520.881	0.0506742
chr12_54388046_54388082	GT	LOC102724050	ncRNA_intronic	Thyroid	ENSG00000170627	GTSF1	Protein coding	NO	71.538	534	0.10048	0.0201897	0.000992963	646.61	0.0444926
chr20_38378081_38378189	CCTCTC	LBP;SNHG17	intergenic	Nerve_Tibial	ENSG00000235408	SNORA71B	snoRNA	NO	47.219	488	0.035268	0.0220813	0.000992965	640.834	0.0461287
chr16_84197184_84197206	TG	LOC654780;ADAD2	upstream;downstream	Brain_Cerebellar_Hemisphere	ENSG00000140955	ADAD2	Protein coding	NO	0.661	166	0.056397	0.0641515	0.000993007	531.697	0.0997972
chr17_28321800_28321842	TG	TMEM97	intronic	Nerve_Tibial	ENSG00000004142	POLDIP2	Protein coding	NO	35.642	488	0.041399	0.0220811	0.000993014	640.866	0.0461287
chr15_40998983_40999019	AC	INO80	intronic	Testis	ENSG00000178997	EXD1	Protein coding	NO	191.369	296	-0.029228	0.0362613	0.000993024	837.936	0.0717718
chr3_123358155_123358195	GT	ADCY5	intronic	Heart_Atrial_Appendage	ENSG00000121542	SEC22A	Protein coding	NO	149.853	364	0.015434	0.0295422	0.000993049	577.142	0.0754667
chr5_168897648_168897678	CA	SLIT3	intronic	Brain_Cerebellar_Hemisphere	ENSG00000184347	SLIT3	Protein coding	YES	52.831	166	-0.026361	0.0641511	0.000993049	531.719	0.0997972
chr9_34226105_34226157	TG	UBAP1	intronic	Adipose_Subcutaneous	ENSG00000186638	KIF24	Protein coding	NO	85.24	530	-0.015331	0.0203409	0.000993061	615.784	0.0536772
chr7_135561901_135561937	TCCT	NUP205	intronic	Breast_Mammary_Tissue	ENSG00000164707	SLC13A4	Protein coding	NO	123.766	377	0.1039	0.0285314	0.000993062	642.157	0.0838544
chr8_91279125_91279165	TA	SLC26A7	intronic	Whole_Blood	ENSG00000253250	C8orf88	Protein coding	NO	293.907	199	-0.03552	0.0536728	0.000993066	520.939	0.050675
chr20_46450574_46450613	AC	LOC105372633;ZNF663P	intergenic	Heart_Atrial_Appendage	ENSG00000062598	ELMO2	Protein coding	NO	17.6085	364	-0.055207	0.029542	0.000993096	577.169	0.0754667
chr21_37495152_37495202	TG	DYRK1A	intronic	Brain_Cerebellum	ENSG00000157540	DYRK1A	Protein coding	YES	6.149	202	-0.041055	0.052887	0.000993108	539.128	0.0803121
chr12_121773767_121773777	AC	TMEM120B	intronic	Artery_Tibial	ENSG00000139725	RHOF	Protein coding	NO	19.588	532	-0.021811	0.0202645	0.00099315	580.592	0.0485541
chr11_49086518_49086546	AT	TRIM64C;FOLH1	intergenic	Esophagus_Muscularis	ENSG00000086205	FOLH1	Protein coding	NO	70.221	114	0.048181	0.0926412	0.000993181	596.071	0.0580111
chr16_4629150_4629192	TG	MGRN1	intronic	Esophagus_Gastroesophageal_Junction	ENSG00000089486	CDIP1	Protein coding	NO	90.343	322	0.053254	0.0333594	0.000993188	600.396	0.0802025
chr1_156034825_156034871	TA	UBQLN4	downstream	Artery_Tibial	ENSG00000254726	MEX3A	Protein coding	NO	46.856	158	-0.030373	0.0673358	0.000993212	580.628	0.0485541
chr17_75092822_75092860	GT	SLC16A5	intronic	Colon_Transverse	ENSG00000161509	GRIN2C	Protein coding	NO	231.337	328	0.08824	0.0327544	0.000993238	632.213	0.0920788
chr1_26206481_26206509	AAAG	CATSPER4;ZPLD2P	intergenic	Artery_Tibial	ENSG00000197245	FAM110D	Protein coding	NO	47.416	532	0.012144	0.0202641	0.000993264	580.658	0.0485541
chr12_57551872_57551906	TC	KIF5A	intronic	Esophagus_Muscularis	ENSG00000123329	ARHGAP9	Protein coding	NO	63.075	417	0.058703	0.0258131	0.000993265	596.122	0.0580111
chr11_112944837_112944883	GT	LINC02764;LOC101928847	intergenic	Skin_Not_Sun_Exposed_Suprapubic	ENSG00000149294	NCAM1	Protein coding	NO	16.415	508	0.035721	0.0212159	0.000993267	632.88	0.0539218
chr11_77737621_77737667	GT	RSF1	intronic	Adipose_Subcutaneous	ENSG00000254691	.	lncRNA	NO	112.96	530	-0.021145	0.0203401	0.000993288	615.925	0.0536847
chr17_30339396_30339428	TG	TMIGD1;CPD	intergenic	Nerve_Tibial	ENSG00000108578	BLMH	Protein coding	NO	47.356	488	-0.022346	0.02208	0.000993312	641.058	0.0461392
chr7_55887600_55887639	GCG	ZNF713	UTR5	Skin_Not_Sun_Exposed_Suprapubic	ENSG00000178665	ZNF713	Protein coding	YES	0.0825	486	-0.045984	0.0221701	0.000993367	632.944	0.0539226
chr18_12331808_12331860	AT	AFG3L2	intronic	Cells_Cultured_fibroblasts	ENSG00000267199	.	lncRNA	NO	107.056	424	0.054347	0.0253894	0.000993371	549.576	0.0503802
chr11_120986285_120986320	GGCGG	GRIK4	UTR3	Whole_Blood	ENSG00000109927	TECTA	Protein coding	NO	114.941	616	0.073694	0.0175137	0.000993388	521.107	0.0506864
chr17_64985453_64985481	TG	AMZ2P1;GNA13	intergenic	Cells_Cultured_fibroblasts	ENSG00000120063	GNA13	Protein coding	NO	70.307	427	0.044652	0.0252122	0.000993393	549.589	0.0503802
chr19_51629271_51629305	AC	SIGLEC5	intronic	Testis	ENSG00000105497	ZNF175	Protein coding	NO	47.92	296	0.115668	0.036259	0.000993398	838.251	0.0717926
chr11_74111919_74111969	AC	C2CD3	intronic	Heart_Atrial_Appendage	ENSG00000214517	PPME1	Protein coding	NO	59.323	364	0.023469	0.0295404	0.000993409	577.351	0.0754806
chr3_196375183_196375226	CA	UBXN7	intronic	Cells_Cultured_fibroblasts	ENSG00000163959	SLC51A	Protein coding	NO	141.755	427	0.052483	0.0252121	0.00099341	549.598	0.0503802
chr2_95682145_95682203	CA	TRIM43;LINC00342	intergenic	Esophagus_Mucosa	ENSG00000158050	DUSP2	Protein coding	NO	462.443	449	0.035945	0.0239848	0.000993444	601.046	0.0569603
chr16_1154051_1154081	GGCGGGG	CACNA1H	intronic	Breast_Mammary_Tissue	ENSG00000103253	HAGHL	Protein coding	NO	421.011	372	-0.036194	0.0289098	0.000993478	642.426	0.0838567
chr5_136066898_136066938	CA	TGFBI;VTRNA2-1	intergenic	Esophagus_Gastroesophageal_Junction	ENSG00000113658	SMAD5	Protein coding	NO	65.927	322	-0.019671	0.0333578	0.000993478	600.572	0.0802045
chr9_120435470_120435502	AC	CDK5RAP2	intronic	Skin_Not_Sun_Exposed_Suprapubic	ENSG00000136861	CDK5RAP2	Protein coding	YES	1.918	508	0.050284	0.0212149	0.000993554	633.063	0.0539282
chr17_39183337_39183364	AAG	CACNB1	intronic	Nerve_Tibial	ENSG00000263874	LASP1NB	Protein coding	NO	258.183	488	-0.014252	0.0220791	0.000993558	641.217	0.0461473
chr16_77047187_77047262	CG	MIR4719;MON1B	intergenic	Muscle_Skeletal	ENSG00000205078	SYCE1L	Protein coding	NO	152.184	655	-0.020583	0.016475	0.000993566	530.668	0.0484407
chr1_115282494_115282542	ATCT	NGF-AS1	upstream	Brain_Cerebellum	ENSG00000134198	TSPAN2	Protein coding	NO	193.015	202	-0.290306	0.0528828	0.000993586	539.387	0.0803377
chr5_176320331_176320382	TTTA	SIMC1	intronic	Whole_Blood	ENSG00000182230	.	.	NO	.	615	0.076495	0.0175414	0.0009936	521.219	0.0506924
chr1_95257107_95257149	GT	RWDD3;LINC01760	intergenic	Esophagus_Mucosa	ENSG00000152078	TLCD4	Protein coding	NO	116.456	449	-0.039288	0.0239838	0.000993667	601.18	0.0569677
chr10_80290285_80290313	TG	MAT1A	upstream	Muscle_Skeletal	ENSG00000189129	PLAC9	Protein coding	NO	146.251	655	0.043101	0.0164747	0.00099368	530.728	0.0484418
chr2_178677335_178677361	AT	TTN	intronic	Skin_Sun_Exposed_Lower_leg	ENSG00000116095	PLEKHA3	Protein coding	NO	181.729	159	-0.025724	0.066915	0.000993695	631.282	0.0490888
chr11_72140260_72140300	ATTT	FOLR3	downstream	Heart_Left_Ventricle	ENSG00000158483	FAM86C1P	transcribed_unprocessed_pseudogene	NO	352.743	350	-0.095987	0.0307103	0.000993744	535.208	0.0864913
chr7_74636978_74637006	TTTA	GTF2IRD1;GTF2I	intergenic	Artery_Tibial	ENSG00000123965	PMS2P5	unprocessed_pseudogene	NO	257.124	532	-0.109074	0.0202624	0.00099376	580.948	0.0485702
chr15_84498441_84498501	CA	GOLGA6L4	intronic	Pancreas	ENSG00000275120	ZSCAN2-AS1	lncRNA	NO	135.517	275	-0.02207	0.0389955	0.000993787	565.154	0.0938326
chr6_32223881_32223911	AGC	NOTCH4	exonic	Esophagus_Muscularis	ENSG00000204371	EHMT2	Protein coding	NO	326.198	417	0.032906	0.0258105	0.000993856	596.476	0.0580399
chr13_98975472_98975508	AC	DOCK9	intronic	Skin_Sun_Exposed_Lower_leg	ENSG00000260992	DOCK9-DT	lncRNA	NO	112.329	557	-0.031015	0.0193569	0.000994033	631.497	0.0491017
chr2_38111184_38111204	TTTTC	CYP1B1;CYP1B1-AS1	intergenic	Whole_Blood	ENSG00000232973	CYP1B1-AS1	lncRNA	NO	3.121	616	-0.017996	0.0175117	0.000994043	521.451	0.05071
chr21_44299197_44299229	AC	PFKL;AIRE	upstream;downstream	Artery_Tibial	ENSG00000160223	ICOSLG	Protein coding	NO	57.767	532	-0.104643	0.0202613	0.000994076	581.133	0.0485775
chr2_85408338_85408380	CA	CAPG	intronic	Colon_Transverse	ENSG00000152291	TGOLN2	Protein coding	NO	80.108	328	0.016783	0.0327497	0.000994092	632.756	0.0921311
chr15_43483233_43483271	AC	TP53BP1	intronic	Cells_Cultured_fibroblasts	ENSG00000067369	TP53BP1	Protein coding	YES	9.834	427	-0.039635	0.025209	0.000994142	550.003	0.0504114
chr10_27243092_27243128	CA	ACBD5	upstream	Brain_Cerebellum	ENSG00000283709	FAM238C	transcribed_unprocessed_pseudogene	NO	308.594	202	-0.017862	0.0528775	0.00099419	539.715	0.0803625
chr10_79446194_79446224	GT	ZCCHC24	upstream	Pancreas	ENSG00000244733	.	lncRNA	NO	214.682	275	-0.057368	0.0389928	0.000994205	565.392	0.0938565
chr7_23275391_23275443	AT	GPNMB	downstream	Cells_Cultured_fibroblasts	ENSG00000230658	KLHL7-DT	lncRNA	NO	169.714	68	0.046905	0.152486	0.000994207	550.039	0.0504114
chr20_3597059_3597073	AT	ATRN	intronic	Skin_Not_Sun_Exposed_Suprapubic	ENSG00000125877	ITPA	Protein coding	NO	375.313	156	0.025545	0.0681709	0.00099424	633.5	0.0539608
chr8_51705833_51705856	CG	PXDNL	intronic	Adipose_Visceral_Omentum	ENSG00000147485	PXDNL	Protein coding	YES	103.6	459	-0.070408	0.0234623	0.000994264	617.103	0.0669382
chr12_53660854_53660869	CAA	ATF7;ATP5MC2	intergenic	Lung	ENSG00000139546	TARBP2	Protein coding	NO	157.148	466	-0.07141	0.0231119	0.000994311	650.283	0.0681189
chr17_29638509_29638561	AC	SSH2	intronic	Thyroid	ENSG00000108262	GIT1	Protein coding	NO	44.481	534	0.051382	0.0201849	0.000994352	647.515	0.0445487
chr12_53216841_53216862	GC	RARG	intronic	Lung	ENSG00000063046	EIF4B	Protein coding	NO	179.125	466	-0.026477	0.0231116	0.000994384	650.331	0.0681189
chr3_45594778_45594844	AC	LIMD1	UTR5	Muscle_Skeletal	ENSG00000244357	RN7SL145P	misc_RNA	NO	147.864	655	0.013312	0.0164727	0.000994396	531.111	0.0484679
chr3_40371794_40371830	GA	EIF1B;ENTPD3	intergenic	Artery_Tibial	ENSG00000280739	EIF1B-AS1	lncRNA	NO	62.114	532	0.027934	0.0202602	0.000994404	581.325	0.0485854
chr7_135096558_135096622	AGAT	AGBL3;CYREN	intronic	Testis	ENSG00000105875	WDR91	Protein coding	NO	93.932	296	-0.016875	0.0362528	0.000994417	839.111	0.0718479
chr19_43901551_43901583	CA	LOC100505715	ncRNA_exonic	Esophagus_Mucosa	ENSG00000159915	ZNF233	Protein coding	NO	358.313	449	0.02522	0.0239808	0.000994422	601.637	0.0570056
chr18_31499357_31499387	GT	DSG2	intronic	Colon_Sigmoid	ENSG00000046604	DSG2	Protein coding	YES	1.128	310	0.082418	0.034631	0.000994453	609.318	0.0845926
chr13_52455635_52455671	GCGGTG	CKAP2	intronic	Colon_Sigmoid	ENSG00000136098	NEK3	Protein coding	NO	296.056	306	-0.06226	0.0350793	0.000994457	609.321	0.0845926
chr7_143969396_143969498	ATATATACGTATAT	OR2F1;OR6B1	intergenic	Whole_Blood	ENSG00000050327	ARHGEF5	Protein coding	NO	385.841	199	-0.084331	0.0536602	0.000994467	521.674	0.0507267
chr10_1045866_1045894	GT	IDI1	intronic	Heart_Atrial_Appendage	ENSG00000047056	WDR37	Protein coding	NO	3.658	364	0.017151	0.029535	0.000994488	577.979	0.0755351
chr6_31746080_31746114	TG	MSH5-SAPCD1	ncRNA_intronic	Colon_Transverse	ENSG00000244731	C4A	Protein coding	NO	235.96	328	0.038178	0.0327474	0.000994496	633.013	0.0921551
chr6_29679886_29679913	AAAC	ZFP57	intronic	Esophagus_Gastroesophageal_Junction	ENSG00000204655	MOG	Protein coding	NO	9.7825	322	-0.168023	0.0333519	0.000994514	601.197	0.0802625
chr1_16470380_16470418	GT	CROCCP3	ncRNA_intronic	Skin_Not_Sun_Exposed_Suprapubic	ENSG00000080947	CROCCP3	transcribed_unprocessed_pseudogene	YES	20.908	508	-0.028707	0.0212114	0.000994516	633.676	0.0539712
chr4_102625838_102625893	ATTTT	NFKB1;MANBA	intergenic	Nerve_Tibial	ENSG00000248971	KRT8P46	processed_pseudogene	NO	104.305	486	0.046642	0.0221657	0.000994543	641.852	0.0461897
chr12_55995917_55996004	CT	RAB5B	UTR3	Heart_Atrial_Appendage	ENSG00000229117	RPL41	Protein coding	NO	120.629	88	0.018921	0.119043	0.00099455	578.015	0.0755351
chr15_84847208_84847248	GA	ALPK3	intronic	Brain_Cerebellum	ENSG00000275120	ZSCAN2-AS1	lncRNA	NO	213.24	202	-0.05258	0.0528741	0.00099457	539.921	0.0803813
chr11_65902335_65902361	TG	FOSL1;C11orf68	intergenic	Esophagus_Gastroesophageal_Junction	ENSG00000172803	SNX32	Protein coding	NO	68.344	322	0.156017	0.0333515	0.000994595	601.246	0.0802625
chr10_109890550_109890594	TG	XPNPEP1	intronic	Artery_Aorta	ENSG00000148700	ADD3	Protein coding	NO	105.796	346	-0.05588	0.0310578	0.000994602	596.601	0.0699251
chr12_9786905_9786925	CA	CD69;KLRF1	intergenic	Nerve_Tibial	ENSG00000256660	CLEC12B	Protein coding	NO	223.712	488	0.058723	0.0220749	0.000994673	641.936	0.0461924
chr14_77564400_77564450	AC	SPTLC2	intronic	Nerve_Tibial	ENSG00000239272	RPL21P10	processed_pseudogene	NO	119.564	488	-0.041771	0.0220746	0.000994759	641.992	0.0461931
chr10_45856460_45856500	AC	PARGP1;PARGP1-AGAP4	ncRNA_intronic	Esophagus_Muscularis	ENSG00000172661	WASHC2C	Protein coding	NO	70.11	417	-0.060116	0.0258065	0.000994772	597.026	0.0580878
chr6_149847824_149847878	AC	LRP11	intronic	Pancreas	ENSG00000203722	RAET1G	Protein coding	NO	75.159	275	-0.066848	0.0389888	0.00099482	565.741	0.093899
chr11_128757044_128757121	TTTC	FLI1	intronic	Breast_Mammary_Tissue	ENSG00000120457	KCNJ5	Protein coding	NO	134.274	377	-0.032301	0.0285228	0.000994846	643.311	0.0839503
chr7_27121220_27121262	GT	HOXA3	intronic	Esophagus_Gastroesophageal_Junction	ENSG00000222004	LINC02860	lncRNA	NO	482.784	322	0.067088	0.03335	0.000994862	601.408	0.0802733
chr17_48677963_48678017	TC	MIR196A1;PRAC1	intergenic	Nerve_Tibial	ENSG00000173917	HOXB2	Protein coding	NO	132.881	488	-0.015809	0.0220741	0.000994892	642.078	0.046196
chr10_133181834_133181860	CA	KNDC1	intronic	Whole_Blood	ENSG00000130640	TUBGCP2	Protein coding	NO	99.675	616	0.017869	0.0175089	0.000994976	521.941	0.0507428
chr13_37967365_37967432	CTTC	TRPC4;LINC00571	intergenic	Heart_Atrial_Appendage	ENSG00000223685	LINC00571	lncRNA	NO	175.833	364	-0.032711	0.0295325	0.000994985	578.267	0.075551
chr10_50023347_50023389	TC	FAM21EP	ncRNA_intronic	Lung	ENSG00000099290	WASHC2A	Protein coding	NO	44.52	466	-0.006225	0.0231091	0.000995014	650.743	0.0681549
chr3_47475823_47475844	GCG	SCAP	UTR5	Esophagus_Mucosa	ENSG00000163832	ELP6	Protein coding	NO	35.3815	440	-0.097166	0.0244654	0.00099506	602.024	0.0570368
chr21_39347057_39347079	AC	HMGN1	intronic	Brain_Cerebellum	ENSG00000255568	BRWD1-AS2	lncRNA	NO	33.161	202	0.2419	0.052869	0.00099515	540.236	0.0804042
chr17_35447867_35447901	TTGTT	SLFN13	intronic	Esophagus_Mucosa	ENSG00000172123	SLFN12	Protein coding	NO	14.601	449	0.141964	0.0239778	0.000995155	602.081	0.0570368
chr3_49911190_49911246	TAGA	MON1A	intronic	Esophagus_Gastroesophageal_Junction	ENSG00000164078	MST1R	Protein coding	NO	7.345	322	0.021614	0.0333481	0.0009952	601.612	0.0802865
chr22_38145784_38145834	AC	PLA2G6	intronic	Skin_Not_Sun_Exposed_Suprapubic	ENSG00000100124	ANKRD54	Protein coding	NO	296.482	508	-0.03015	0.0212088	0.000995248	634.142	0.0540017
chr3_50272855_50272879	AAT	SEMA3B	intronic	Cells_Cultured_fibroblasts	ENSG00000114735	HEMK1	Protein coding	NO	296.285	68	0.053796	0.152461	0.000995255	550.619	0.0504599
chr9_92133376_92133431	GT	LOC100128076	ncRNA_intronic	Esophagus_Gastroesophageal_Junction	ENSG00000234537	.	unprocessed_pseudogene	NO	1.0055	322	0.057445	0.0333476	0.000995291	601.667	0.0802865
chr10_89086320_89086358	GT	MIR4679-2;CH25H	intergenic	Adipose_Subcutaneous	ENSG00000026103	FAS	Protein coding	NO	73.657	530	-0.053518	0.0203331	0.00099532	617.185	0.0537805
chr14_68260298_68260319	GT	RAD51B	intronic	Esophagus_Muscularis	ENSG00000259038	.	lncRNA	NO	368.171	417	-0.01466	0.025804	0.000995343	597.369	0.0581132
chr12_121219566_121219661	TGGA	P2RX4	intronic	Esophagus_Mucosa	ENSG00000135124	P2RX4	Protein coding	YES	2.7185	449	-0.039774	0.023977	0.000995351	602.199	0.0570427
chr14_37040352_37040447	GAAA	SLC25A21	intronic	Skin_Sun_Exposed_Lower_leg	ENSG00000183032	SLC25A21	Protein coding	YES	131.946	557	-0.018203	0.0193525	0.000995372	632.348	0.0491602
chr4_57074039_57074067	TC	IGFBP7	intronic	Esophagus_Muscularis	ENSG00000084093	REST	Protein coding	NO	161.47	417	0.050692	0.0258037	0.000995401	597.404	0.0581132
chr5_132279361_132279388	CA	PDLIM4;SLC22A4	intergenic	Nerve_Tibial	ENSG00000113522	RAD50	Protein coding	NO	276.644	488	0.036022	0.0220718	0.000995497	642.468	0.0462207
chr9_129347162_129347182	TG	LINC01503	ncRNA_intronic	Esophagus_Mucosa	ENSG00000267834	.	lncRNA	NO	342.174	440	0.089308	0.0244635	0.000995497	602.288	0.0570437
chr12_55910252_55910286	AT	PYM1	intronic	Skin_Sun_Exposed_Lower_leg	ENSG00000065357	DGKA	Protein coding	NO	17.05	162	-0.032578	0.065679	0.000995504	632.431	0.0491629
chr1_149552672_149552688	TG	NBPF19	intronic	Testis	ENSG00000234232	PDE4DIPP7	transcribed_unprocessed_pseudogene	NO	181.711	294	-0.07864	0.0364903	0.000995504	840.028	0.0719202
chr10_67052313_67052353	CT	CTNNA3;LRRTM3	intronic	Pancreas	ENSG00000198739	LRRTM3	Protein coding	NO	40.015	275	0.05194	0.0389839	0.000995554	566.159	0.0939372
chr3_49911190_49911246	TAGA	MON1A	intronic	Pancreas	ENSG00000164068	RNF123	Protein coding	NO	190.659	275	0.028586	0.0389839	0.000995556	566.16	0.0939372
chr15_85546321_85546359	AC	AKAP13	intronic	Esophagus_Muscularis	ENSG00000259630	FABP5P9	transcribed_processed_pseudogene	NO	131.112	417	-0.05242	0.0258029	0.000995587	597.515	0.0581184
chr14_55580253_55580280	GCG	KTN1	UTR5	Muscle_Skeletal	ENSG00000186615	KTN1-AS1	lncRNA	NO	0.1235	191	-0.162481	0.0558622	0.00099559	531.749	0.0485216
chr2_54533349_54533395	GT	SPTBN1	intronic	Esophagus_Mucosa	ENSG00000238018	SPTBN1-AS2	lncRNA	NO	129.42	449	-0.03088	0.023976	0.000995597	602.348	0.0570437
chr5_132885249_132885277	GT	AFF4	intronic	Colon_Sigmoid	ENSG00000164404	GDF9	Protein coding	NO	18.379	310	-0.191732	0.0346242	0.000995625	610.036	0.0846802
chr1_207865574_207865622	GT	MIR29B2CHG;CD34	intergenic	Heart_Left_Ventricle	ENSG00000284237	LINC02767	lncRNA	NO	93.694	350	0.032151	0.0307004	0.000995649	536.234	0.0866385
chr19_18787841_18787917	TTTC	COMP	intronic	Esophagus_Mucosa	ENSG00000254901	BORCS8	Protein coding	NO	392.722	449	-0.018919	0.0239758	0.000995652	602.382	0.0570437
chr13_47930852_47930912	AAGG	LINC00562	ncRNA_exonic	Brain_Cerebellum	ENSG00000136143	SUCLA2	Protein coding	NO	4.939	202	-0.053426	0.0528644	0.000995674	540.521	0.0804346
chr17_45250258_45250302	AC	MAP3K14-AS1	ncRNA_intronic	Colon_Transverse	ENSG00000204650	LINC02210	transcribed_unitary_pseudogene	NO	370.048	328	-0.069244	0.0327408	0.000995695	633.777	0.0922528
chr19_46467332_46467352	AC	PNMA8A	UTR3	Heart_Left_Ventricle	ENSG00000204851	PNMA8B	Protein coding	NO	28.525	350	-0.064644	0.0306999	0.000995756	536.292	0.0866385
chr20_46369961_46370005	GT	ELMO2	intronic	Thyroid	ENSG00000198185	ZNF334	Protein coding	NO	136.387	534	0.042466	0.0201801	0.00099576	648.432	0.0446026
chr9_127624053_127624101	AT	STXBP1	intronic	Nerve_Tibial	ENSG00000160404	TOR2A	Protein coding	NO	108.797	149	-0.028068	0.0712906	0.000995807	642.668	0.0462318
chr7_22115184_22115218	AC	CDCA7L;RAPGEF5	intergenic	Esophagus_Muscularis	ENSG00000136237	RAPGEF5	Protein coding	NO	20.871	417	-0.019099	0.0258019	0.000995821	597.656	0.0581229
chr17_14007415_14007497	TTTAT	HS3ST3A1;CDRT15P1	intergenic	Heart_Atrial_Appendage	ENSG00000141028	CDRT15P1	unprocessed_pseudogene	NO	17.058	357	0.023889	0.0301025	0.000995828	578.757	0.0756052
chr1_32982542_32982572	AAC	RNF19B;AK2	intergenic	Skin_Not_Sun_Exposed_Suprapubic	ENSG00000278997	.	TEC	NO	160.673	508	0.137678	0.0212066	0.000995854	634.528	0.05403
chr2_55008142_55008176	AC	RTN4	intronic	Esophagus_Muscularis	ENSG00000162997	PRORSD1P	transcribed_unitary_pseudogene	NO	274.16	417	0.058674	0.0258017	0.000995857	597.677	0.0581229
chr1_202295870_202295914	GT	LGR6	intronic	Esophagus_Mucosa	ENSG00000077157	PPP1R12B	Protein coding	NO	52.807	449	-0.017339	0.0239749	0.000995877	602.517	0.0570512
chr7_73420119_73420139	GT	FKBP6;FZD9	intergenic	Thyroid	ENSG00000009954	BAZ1B	Protein coding	NO	46.258	534	0.040073	0.0201797	0.000995883	648.512	0.044605
chr15_52066763_52066793	GT	MAPK6	UTR3	Adipose_Visceral_Omentum	ENSG00000069966	GNB5	Protein coding	NO	61.495	459	0.02294	0.0234558	0.0009959	618.118	0.0670408
chr12_118151278_118151319	CG	TAOK3	intronic	Skin_Sun_Exposed_Lower_leg	ENSG00000111707	SUDS3	Protein coding	NO	225.256	557	-0.027968	0.0193506	0.000995935	632.706	0.04918
chr3_99916437_99916485	AC	CMSS1;FILIP1L	intronic	Testis	ENSG00000184220	CMSS1	Protein coding	NO	98.549	296	-0.044354	0.0362434	0.000995951	840.405	0.0719463
chr11_5900375_5900403	AC	OR52E5	intronic	Skin_Not_Sun_Exposed_Suprapubic	ENSG00000110148	CCKBR	Protein coding	NO	359.417	508	0.098612	0.0212061	0.000995993	634.617	0.054033
chr17_4196144_4196192	AC	ANKFY1	intronic	Esophagus_Mucosa	ENSG00000167740	CYB5D2	Protein coding	NO	46.277	449	0.045318	0.0239743	0.000996007	602.596	0.0570532
chr1_204493524_204493554	AC	PIK3C2B	intronic	Breast_Mammary_Tissue	ENSG00000198625	MDM4	Protein coding	NO	22.84	377	0.024012	0.0285172	0.000996012	644.065	0.0839951
chr11_33343247_33343290	TG	HIPK3	intronic	Breast_Mammary_Tissue	ENSG00000176148	TCP11L1	Protein coding	NO	274.582	377	-0.040231	0.0285172	0.000996015	644.067	0.0839951
chr6_29677768_29677796	AC	ZFP57	intronic	Breast_Mammary_Tissue	ENSG00000227766	.	unprocessed_pseudogene	NO	265.285	377	-0.036822	0.0285171	0.000996027	644.075	0.0839951
chr2_190417965_190418006	GT	MFSD6	intronic	Lung	ENSG00000272979	.	lncRNA	NO	36.5355	466	0.051442	0.0231051	0.000996039	651.414	0.0682048
chr2_109123319_109123371	TTCC	EDAR;SH3RF3-AS1	intergenic	Lung	ENSG00000259863	SH3RF3-AS1	lncRNA	NO	5.585	466	0.074004	0.023105	0.00099608	651.44	0.0682048
chr6_30162931_30162975	AAAT	TRIM15	upstream	Artery_Tibial	ENSG00000181126	HLA-V	transcribed_unprocessed_pseudogene	NO	370.719	527	-0.112489	0.0204453	0.000996128	582.332	0.0486656
chr5_82377246_82377281	GT	ATP6AP1L;MIR3977	intergenic	Lung	ENSG00000186468	RPS23	Protein coding	NO	98.8675	466	-0.067221	0.0231047	0.000996144	651.482	0.0682048
chr6_27848312_27848352	AC	H2BC15;H2AC16	intergenic	Brain_Cerebellum	ENSG00000137185	ZSCAN9	Protein coding	NO	376.554	201	0.056539	0.0531188	0.000996202	540.807	0.0804653
chr6_52496195_52496226	AC	EFHC1	UTR3	Colon_Sigmoid	ENSG00000096093	EFHC1	Protein coding	YES	11.0415	310	0.040007	0.0346202	0.0009963	610.45	0.0847141
chr12_118189519_118189578	AC	TAOK3	intronic	Cells_Cultured_fibroblasts	ENSG00000176834	VSIG10	Protein coding	NO	53.5225	427	-0.015208	0.0251995	0.000996358	551.229	0.0505066
chr20_1408581_1408617	GT	FKBP1A-SDCBP2;NSFL1C	intergenic	Nerve_Tibial	ENSG00000125775	SDCBP2	Protein coding	NO	79.46	314	-0.017388	0.034183	0.000996366	643.029	0.0462521
chr1_26128746_26128827	CA	PDIK1L;FAM110D	intergenic	Nerve_Tibial	ENSG00000236782	ZNF593OS	Protein coding	NO	42.0265	488	-0.105483	0.0220685	0.000996388	643.043	0.0462521
chr15_43168117_43168217	GAGAGG	TMEM62	intronic	Brain_Cerebellum	ENSG00000254793	FDPSP4	processed_pseudogene	NO	227.809	202	-0.071395	0.0528576	0.000996444	540.939	0.0804729
chr15_99744410_99744434	AC	LYSMD4;DNM1P46	intergenic	Lung	ENSG00000183060	LYSMD4	Protein coding	NO	10.861	466	-0.020312	0.0231035	0.000996447	651.681	0.0682174
chr22_41545583_41545603	TTTG	POLR3H	upstream	Nerve_Tibial	ENSG00000167077	MEI1	Protein coding	NO	153.91	488	0.186347	0.0220681	0.000996484	643.105	0.0462532
chr16_24687788_24687883	AAG	TNRC6A	intronic	Artery_Tibial	ENSG00000205629	LCMT1	Protein coding	NO	423.896	532	-0.012058	0.020253	0.000996488	582.543	0.0486791
chr10_13298922_13298966	AAT	PHYH	intronic	Artery_Aorta	ENSG00000107537	PHYH	Protein coding	YES	0.605	99	0.073463	0.106191	0.000996494	597.736	0.0700417
chr19_2359758_2359792	AC	SPPL2B;TMPRSS9	intergenic	Heart_Atrial_Appendage	ENSG00000005206	SPPL2B	Protein coding	NO	17.053	364	0.026118	0.029525	0.000996495	579.145	0.0756264
chr12_56027412_56027436	AAC	IKZF4	intronic	Thyroid	ENSG00000123411	IKZF4	Protein coding	YES	2.684	534	-0.13056	0.0201775	0.000996503	648.916	0.0446297
chr14_70659119_70659162	AC	TTC9	intronic	Heart_Atrial_Appendage	ENSG00000133985	TTC9	Protein coding	YES	17.2245	364	-0.046521	0.0295248	0.000996528	579.164	0.0756264
chr16_75297146_75297195	TG	CFDP1	intronic	Muscle_Skeletal	ENSG00000184517	ZFP1	Protein coding	NO	148.119	655	0.021386	0.0164667	0.000996547	532.26	0.0485639
chr11_112245791_112245829	CA	PTS;PLET1	intergenic	Thyroid	ENSG00000214264	KCTD9P4	processed_pseudogene	NO	65.037	534	-0.048234	0.0201773	0.000996581	648.967	0.0446301
chr14_70883802_70883862	ATCC	MAP3K9;PCNX1	intergenic	Breast_Mammary_Tissue	ENSG00000275630	.	lncRNA	NO	61.828	377	0.182612	0.0285143	0.000996606	644.449	0.084033
chr8_144277789_144277831	GGGCAGGGGCGGTGC	BOP1	intronic	Heart_Atrial_Appendage	ENSG00000185000	DGAT1	Protein coding	NO	37.328	364	-0.060132	0.0295243	0.000996629	579.223	0.0756264
chr9_125519652_125519672	TA	MAPKAP1	intronic	Esophagus_Muscularis	ENSG00000167081	PBX3	Protein coding	NO	227.683	114	-0.110811	0.0925885	0.000996659	598.159	0.0581584
chr1_172739170_172739218	TA	FASLG;TNFSF18	intergenic	Skin_Not_Sun_Exposed_Suprapubic	ENSG00000117586	TNFSF4	Protein coding	NO	466.364	155	-0.031849	0.0685742	0.000996706	635.071	0.0540624
chr2_196469101_196469150	TG	HECW2	intronic	Artery_Tibial	ENSG00000197121	PGAP1	Protein coding	NO	373.7	532	0.039376	0.0202521	0.000996741	582.691	0.0486859
chr10_32892348_32892396	TG	CCDC7;ITGB1	intergenic	Breast_Mammary_Tissue	ENSG00000273038	.	.	NO	.	377	0.027701	0.0285137	0.000996741	644.537	0.0840335
chr14_55375490_55375516	TT	ATG14	intronic	Skin_Sun_Exposed_Lower_leg	ENSG00000126775	ATG14	Protein coding	YES	15.799	551	0.00447	0.0195575	0.000996761	633.23	0.0492135
chr16_29106565_29106597	TG	RRN3P2	ncRNA_intronic	Nerve_Tibial	ENSG00000279106	.	TEC	NO	98.052	488	-0.028743	0.022067	0.000996787	643.3	0.0462639
chr5_16895745_16895803	AC	MYO10	intronic	Whole_Blood	ENSG00000145555	MYO10	Protein coding	YES	20.753	616	-0.014891	0.0175035	0.000996814	522.905	0.0508235
chr7_95580039_95580089	TA	ASB4;PDK4	intergenic	Pancreas	ENSG00000231170	PDK4-AS1	lncRNA	NO	16.606	80	-0.057954	0.130444	0.000996841	566.89	0.0940356
chr19_1867927_1867961	GT	KLF16;ABHD17A	intergenic	Brain_Cerebellum	ENSG00000129968	ABHD17A	Protein coding	NO	12.073	202	-0.06146	0.0528539	0.00099686	541.165	0.0804945
chr9_35490116_35490139	CCG	RUSC2	UTR5	Skin_Not_Sun_Exposed_Suprapubic	ENSG00000198722	UNC13B	Protein coding	NO	93.5895	508	-0.064968	0.0212029	0.00099687	635.176	0.0540667
chr12_50247604_50247640	ATT	LIMA1	intronic	Artery_Aorta	ENSG00000178449	COX14	Protein coding	NO	135.385	99	0.05758	0.106185	0.000996871	597.962	0.07006
chr10_95672160_95672172	TG	TCTN3	intronic	Heart_Atrial_Appendage	ENSG00000119977	TCTN3	Protein coding	YES	8.441	364	0.017774	0.029523	0.000996888	579.373	0.0756362
chr12_25120317_25120341	GA	CFAP94	intronic	Testis	ENSG00000258546	CENPUP2	processed_pseudogene	NO	26.429	296	-0.023849	0.0362377	0.00099689	841.198	0.072008
chr12_93185723_93185777	GT	LOC643339	ncRNA_intronic	Artery_Tibial	ENSG00000257322	.	lncRNA	NO	5.801	532	0.03507	0.0202516	0.00099689	582.778	0.0486859
chr3_49587887_49587927	TTTTC	BSN	intronic	Nerve_Tibial	ENSG00000145029	NICN1	Protein coding	NO	158.581	488	0.031978	0.0220665	0.000996906	643.377	0.0462662
chr6_36455594_36455620	GT	KCTD20	intronic	Pancreas	ENSG00000010030	ETV7	Protein coding	NO	67.807	275	-0.125367	0.0389749	0.000996929	566.94	0.0940356
chr1_152480110_152480173	GAGGG	CRNN;LCE5A	intergenic	Skin_Sun_Exposed_Lower_leg	ENSG00000143536	CRNN	Protein coding	NO	65.8785	557	0.044886	0.0193472	0.000996969	633.363	0.04922
chr10_62737548_62737572	CA	ZNF365;ADO	intergenic	Adipose_Visceral_Omentum	ENSG00000181915	ADO	Protein coding	NO	67.16	459	-0.055875	0.0234515	0.000996971	618.783	0.0670913
chr14_24135105_24135137	AC	FITM1;PSME1	intergenic	Artery_Tibial	ENSG00000157379	DHRS1	Protein coding	NO	156.004	532	0.027261	0.0202513	0.000996994	582.839	0.0486859
chr6_31711840_31711878	AC	LY6G6F-LY6G6D	intronic	Breast_Mammary_Tissue	ENSG00000248290	TNXA	unprocessed_pseudogene	NO	300.613	377	0.082389	0.0285124	0.000996999	644.704	0.0840443
chr19_19800391_19800413	AT	ZNF506;ZNF56	intronic	Esophagus_Muscularis	ENSG00000256771	ZNF253	Protein coding	NO	65.48	114	-0.041082	0.0925819	0.000997099	598.423	0.0581784
chr6_41179884_41179934	AC	TREM2;TREML2	intergenic	Brain_Cerebellum	ENSG00000001167	NFYA	Protein coding	NO	106.926	202	-0.046893	0.0528516	0.000997122	541.306	0.0805036
chr17_67612672_67612728	GGAT	PITPNC1	intronic	Cells_Cultured_fibroblasts	ENSG00000237854	LINC00674	transcribed_unprocessed_pseudogene	NO	489.208	427	-0.105276	0.0251961	0.000997155	551.67	0.0505424
chr18_153312_153352	TG	ROCK1P1;USP14	intergenic	Muscle_Skeletal	ENSG00000101557	USP14	Protein coding	NO	5.051	655	-0.012106	0.0164649	0.000997166	532.59	0.0485896
chr15_78317561_78317666	TGAA	WDR61;CRABP1	intergenic	Adipose_Visceral_Omentum	ENSG00000259562	.	transcribed_processed_pseudogene	NO	26.3925	459	-0.030263	0.0234508	0.000997166	618.904	0.0670971
chr11_77589744_77589795	CGCCTCCC	AQP11	UTR5	Testis	ENSG00000254459	.	lncRNA	NO	282.493	296	0.229745	0.036236	0.000997177	841.44	0.0720226
chr2_165930732_165930766	GT	TTC21B	intronic	Esophagus_Muscularis	ENSG00000115339	GALNT3	Protein coding	NO	136.09	414	-0.006301	0.0259813	0.000997238	598.506	0.0581808
chr22_28917268_28917304	AC	ZNRF3	intronic	Artery_Aorta	ENSG00000272858	.	lncRNA	NO	102.372	346	-0.064331	0.0310439	0.000997251	598.19	0.0700738
chr2_54481391_54481441	GT	SPTBN1	intronic	Artery_Tibial	ENSG00000214595	EML6	Protein coding	NO	242.083	532	0.038776	0.0202504	0.000997256	582.992	0.0486922
chr20_25350959_25351009	CA	ABHD12	intronic	Esophagus_Mucosa	ENSG00000101004	NINL	Protein coding	NO	105.239	449	0.030308	0.0239691	0.000997288	603.371	0.0571158
chr2_37193573_37193651	AAG	SULT6B1	intronic	Artery_Aorta	ENSG00000115816	CEBPZ	Protein coding	NO	18.496	346	-0.01282	0.0310437	0.000997301	598.22	0.0700738
chr17_45182847_45182891	TG	LOC105371795;LOC339192	intergenic	Thyroid	ENSG00000276728	.	lncRNA	NO	34.399	534	-0.025677	0.0201747	0.000997337	649.459	0.0446578
chr11_47579984_47580030	AC	NDUFS3	intronic	Cells_Cultured_fibroblasts	ENSG00000165915	SLC39A13	Protein coding	NO	165.145	427	0.015682	0.0251953	0.000997346	551.776	0.0505474
chr3_180094712_180094770	AC	PEX5L;LINC02053	intergenic	Skin_Not_Sun_Exposed_Suprapubic	ENSG00000114757	PEX5L	Protein coding	NO	57.688	508	0.049814	0.0212012	0.000997346	635.479	0.0540879
chr10_97218878_97218984	GT	ARHGAP19-SLIT1	ncRNA_intronic	Testis	ENSG00000171307	ZDHHC16	Protein coding	NO	227.239	291	0.015234	0.0368512	0.000997349	841.585	0.0720289
chr10_35003377_35003427	TG	PARD3-AS1;CUL2	intergenic	Skin_Sun_Exposed_Lower_leg	ENSG00000271335	CCNY-AS1	lncRNA	NO	317.596	557	0.039797	0.0193459	0.00099737	633.617	0.0492359
chr16_8772252_8772304	TG	ABAT	intronic	Breast_Mammary_Tissue	ENSG00000260276	.	.	NO	.	377	0.02981	0.0285105	0.000997402	644.964	0.0840467
chr2_28823702_28823744	AT	SPDYA	intronic	Breast_Mammary_Tissue	ENSG00000213639	PPP1CB	Protein coding	NO	41.195	120	0.027053	0.0880648	0.000997418	644.974	0.0840467
chr12_71698607_71698659	AG	TMEM19	intronic	Pancreas	ENSG00000121749	TBC1D15	Protein coding	NO	141.074	275	-0.033846	0.0389714	0.000997465	567.245	0.0940705
chr13_98999290_98999317	CA	DOCK9	intronic	Thyroid	ENSG00000088386	SLC15A1	Protein coding	NO	246.631	534	0.025668	0.0201741	0.000997501	649.566	0.0446621
chr20_32377972_32378002	TG	ASXL1	intronic	Artery_Aorta	ENSG00000101346	POFUT1	Protein coding	NO	143.073	346	0.015967	0.0310425	0.000997518	598.35	0.0700808
chr4_158930191_158930217	TC	C4orf45	intronic	Lung	ENSG00000271817	U3	snoRNA	NO	229.513	466	0.073112	0.0230993	0.000997526	652.386	0.0682769
chr11_65444263_65444321	TG	NEAT1	ncRNA_exonic	Brain_Cerebellum	ENSG00000173327	MAP3K11	Protein coding	NO	162.104	201	0.029837	0.0531069	0.000997544	541.536	0.0805258
chr5_43234242_43234274	TTCA	NIM1K	intronic	Esophagus_Mucosa	ENSG00000177453	NIM1K	Protein coding	YES	41.406	449	-0.14058	0.023968	0.00099757	603.542	0.0571249
chr19_20799035_20799068	TTTC	ZNF66	intronic	Esophagus_Mucosa	ENSG00000268416	.	lncRNA	NO	43.8015	447	0.02172	0.0240742	0.000997636	603.582	0.0571249
chr7_66598828_66598861	CTG	GS1-124K5.11;KCTD7	intergenic	Colon_Sigmoid	ENSG00000273142	LINC02604	lncRNA	NO	304.012	310	0.0424	0.0346124	0.000997641	611.272	0.0848164
chr3_36913030_36913062	TG	TRANK1	intronic	Colon_Transverse	ENSG00000234073	CBX3P10	processed_pseudogene	NO	32.317	328	-0.098104	0.03273	0.000997655	635.024	0.092394
chr8_144117599_144117629	TGTTT	WDR97	UTR3	Adipose_Visceral_Omentum	ENSG00000178896	EXOSC4	Protein coding	NO	38.191	459	0.059027	0.0234485	0.000997728	619.253	0.0671204
chr9_36061393_36061437	AC	RECK	intronic	Esophagus_Muscularis	ENSG00000159921	GNE	Protein coding	NO	196.914	417	-0.024074	0.0257935	0.000997753	598.816	0.0581996
chr2_112734169_112734202	TG	NT5DC4	intronic	Testis	ENSG00000115008	IL1A	Protein coding	NO	50.3075	296	-0.04278	0.0362321	0.000997806	841.971	0.0720557
chr9_121954678_121954698	CA	TTLL11	intronic	Cells_Cultured_fibroblasts	ENSG00000261534	.	.	NO	.	427	0.045503	0.0251933	0.000997826	552.041	0.0505671
chr8_119980453_119980513	TTTTC	DEPTOR	intronic	Skin_Sun_Exposed_Lower_leg	ENSG00000279347	.	TEC	NO	140.098	556	0.0354	0.0193788	0.000997875	633.938	0.0492542
chr1_31617620_31617669	CCCG	HCRTR1	upstream	Adipose_Visceral_Omentum	ENSG00000121774	KHDRBS1	Protein coding	NO	396.224	458	-0.041384	0.0234987	0.000997912	619.367	0.0671255
chr1_156211056_156211101	TG	SLC25A44	UTR3	Testis	ENSG00000160785	SLC25A44	Protein coding	YES	10.6885	296	-0.069105	0.0362312	0.000997959	842.1	0.0720606
chr17_35583514_35583555	TC	PEX12;AP2B1	intergenic	Cells_Cultured_fibroblasts	ENSG00000267648	.	transcribed_processed_pseudogene	NO	175.716	427	-0.051646	0.0251926	0.000997971	552.122	0.0505699
chr10_73102241_73102289	AC	P4HA1;NUDT13	intergenic	Skin_Sun_Exposed_Lower_leg	ENSG00000122882	ECD	Protein coding	NO	32.489	557	0.025405	0.0193439	0.000997974	634.001	0.0492542
chr12_57492669_57492715	CA	MARS1	intronic	Pancreas	ENSG00000155980	KIF5A	Protein coding	NO	53.334	275	-0.038984	0.0389677	0.000998028	567.566	0.0941019
chr11_121118993_121119039	CA	TBCEL-TECTA;TECTA	intronic	Pancreas	ENSG00000154114	TBCEL	Protein coding	NO	64.268	275	-0.049874	0.0389671	0.000998129	567.623	0.0941019
chr14_76029851_76029896	TTTTA	IFT43	intronic	Artery_Tibial	ENSG00000119685	TTLL5	Protein coding	NO	127.734	504	0.034473	0.0213656	0.000998142	583.51	0.0487274
chr15_58863019_58863051	TG	MINDY2;SLTM	intergenic	Lung	ENSG00000245975	MINDY2-DT	lncRNA	NO	92.061	466	-0.021493	0.0230965	0.000998232	652.848	0.0683109
chr17_3593081_3593137	GT	TRPV1	intronic	Esophagus_Mucosa	ENSG00000040531	CTNS	Protein coding	NO	43.35	449	0.032972	0.0239652	0.000998245	603.95	0.0571544
chr1_52714742_52714790	CA	COA7;ZYG11B	intergenic	Skin_Not_Sun_Exposed_Suprapubic	ENSG00000162378	ZYG11B	Protein coding	NO	11.687	508	0.013128	0.021198	0.000998249	636.054	0.0541323
chr17_3609322_3609350	GA	TRPV1;SHPK	UTR5;UTR3	Adipose_Subcutaneous	ENSG00000261916	.	lncRNA	NO	7.064	530	0.048798	0.0203229	0.000998268	619.013	0.0539257
chr6_28778965_28779021	CT	LINC00533;LINC01623	intergenic	Testis	ENSG00000197935	ZNF311	Protein coding	NO	226.322	296	-0.014947	0.0362292	0.000998284	842.374	0.0720769
chr5_150198811_150198863	GT	SLC6A7	intronic	Thyroid	ENSG00000011083	SLC6A7	Protein coding	YES	8.586	534	-0.071791	0.0201714	0.000998307	650.091	0.044689
chr12_47810804_47810846	TC	HDAC7	intronic	Esophagus_Muscularis	ENSG00000268069	.	lncRNA	NO	25.902	417	-0.010673	0.025791	0.00099831	599.15	0.0582207
chr2_189742865_189742981	AC	ANKAR	intronic	Testis	ENSG00000128699	ORMDL1	Protein coding	NO	31.094	296	0.006943	0.0362288	0.000998356	842.434	0.0720769
chr2_156194310_156194360	GT	LINC01876	ncRNA_intronic	Whole_Blood	ENSG00000115159	GPD2	Protein coding	NO	240.955	616	-0.019756	0.0174989	0.000998361	523.716	0.0508907
chr1_998743_998784	GCGGAGCGGAGGGC	HES4	downstream	Nerve_Tibial	ENSG00000188976	NOC2L	Protein coding	NO	39.4545	487	-0.020281	0.0221061	0.000998373	644.324	0.0463309
chr1_8601626_8601672	CA	RERE	intronic	Nerve_Tibial	ENSG00000142599	RERE	Protein coding	YES	10.808	488	0.015409	0.0220608	0.000998447	644.372	0.046331
chr8_141024852_141024892	AC	PTK2;DENND3	intergenic	Artery_Aorta	ENSG00000022567	SLC45A4	Protein coding	NO	203.698	346	-0.040273	0.0310376	0.000998459	598.915	0.0701368
chr7_105245034_105245074	AC	SRPK2	intronic	Whole_Blood	ENSG00000225329	LHFPL3-AS2	lncRNA	NO	318.409	616	-0.035768	0.0174985	0.000998464	523.77	0.050891
chr6_71577938_71577962	AGAGAT	LINC01626;RIMS1	intergenic	Esophagus_Muscularis	ENSG00000233237	LINC00472	lncRNA	NO	157.205	417	0.055073	0.0257901	0.000998517	599.274	0.0582272
chr16_50685036_50685091	ATCTC	SNX20;NOD2	intergenic	Esophagus_Mucosa	ENSG00000083799	CYLD	Protein coding	NO	56.9865	449	0.071602	0.023964	0.000998555	604.138	0.0571667
chr11_101052269_101052319	TG	PGR	intronic	Skin_Sun_Exposed_Lower_leg	ENSG00000082175	PGR	Protein coding	YES	0.824	557	0.014894	0.0193419	0.000998584	634.388	0.0492767
chr1_42551742_42551774	GT	CCDC30	intronic	Cells_Cultured_fibroblasts	ENSG00000227533	SLC2A1-DT	lncRNA	NO	407.291	427	0.084323	0.02519	0.000998591	552.464	0.0505966
chr6_29646221_29646237	AT	GABBR1;MOG	intergenic	Heart_Atrial_Appendage	ENSG00000239257	RPL23AP1	transcribed_processed_pseudogene	NO	80.91	88	0.106214	0.118965	0.000998604	580.371	0.0757343
chr6_49072940_49073019	AGGA	PTCHD4;MMUT	intergenic	Artery_Aorta	ENSG00000031691	CENPQ	Protein coding	NO	390.39	346	-0.036865	0.0310365	0.000998665	599.038	0.0701368
chr15_81288829_81288849	TG	IL16	intronic	Heart_Atrial_Appendage	ENSG00000259343	TMC3-AS1	lncRNA	NO	35.499	364	-0.059876	0.029514	0.000998702	580.428	0.0757343
chr11_86637967_86638005	AC	ME3	intronic	Adipose_Visceral_Omentum	ENSG00000151376	ME3	Protein coding	YES	33.836	459	-0.04309	0.0234445	0.00099874	619.881	0.0671635
chr22_41798116_41798170	AC	MEI1	intronic	Nerve_Tibial	ENSG00000167077	MEI1	Protein coding	YES	2.721	488	-0.034988	0.0220596	0.000998765	644.577	0.0463391
chr19_49393682_49393720	GT	KASH5	intronic	Adipose_Subcutaneous	ENSG00000063127	SLC6A16	Protein coding	NO	68.486	530	0.025056	0.0203211	0.000998776	619.328	0.0539484
chr10_119253847_119253873	GT	GRK5	intronic	Esophagus_Gastroesophageal_Junction	ENSG00000183605	SFXN4	Protein coding	NO	88.146	322	0.236307	0.0333279	0.000998794	603.785	0.0804993
chr2_148969422_148969462	GT	KIF5C	intronic	Adipose_Visceral_Omentum	ENSG00000150556	LYPD6B	Protein coding	NO	68.665	459	-0.115505	0.0234443	0.000998802	619.919	0.0671635
chr16_571038_571108	GT	PIGQ	intronic	Esophagus_Gastroesophageal_Junction	ENSG00000130731	METTL26	Protein coding	NO	65.162	322	-0.011634	0.0333277	0.000998828	603.806	0.0804993
chr12_70626369_70626404	CCTG	PTPRB	intronic	Lung	ENSG00000153233	PTPRR	Protein coding	NO	37.9855	466	0.144649	0.0230941	0.000998861	653.259	0.0683468
chr1_110641765_110641803	GT	KCNA2;KCNA3	intergenic	Esophagus_Gastroesophageal_Junction	ENSG00000134248	LAMTOR5	Protein coding	NO	233.842	322	-0.057764	0.0333275	0.000998861	603.825	0.0804993
chr3_75671878_75671983	GA	LINC00960	upstream	Artery_Tibial	ENSG00000227124	ZNF717	Protein coding	NO	113.127	532	0.006921	0.0202448	0.000998881	583.942	0.0487552
chr2_216184032_216184074	TG	XRCC5	intronic	Nerve_Tibial	ENSG00000079246	XRCC5	Protein coding	YES	19.963	488	0.010957	0.0220589	0.000998944	644.692	0.0463441
chr15_34490602_34490734	CCG	GOLGA8A;GOLGA8B	intergenic	Skin_Not_Sun_Exposed_Suprapubic	ENSG00000175265	GOLGA8A	Protein coding	NO	52.86	505	0.019568	0.0213205	0.000999	636.533	0.0541684
chr2_95655676_95655725	AC	TRIM43;LINC00342	intergenic	Esophagus_Gastroesophageal_Junction	ENSG00000274286	ADRA2B	Protein coding	NO	460.87	322	-0.05799	0.0333267	0.000999007	603.914	0.0805003
chr1_20651801_20651838	TTTA	PINK1-AS	ncRNA_exonic	Brain_Cerebellum	ENSG00000183114	FAM43B	Protein coding	NO	99.2465	202	-0.100247	0.0528341	0.000999108	542.385	0.08064
chr19_19272692_19272728	GT	TM6SF2	intronic	Cells_Cultured_fibroblasts	ENSG00000167491	GATAD2A	Protein coding	NO	113.116	427	0.022296	0.0251878	0.000999111	552.752	0.0506183
chr11_1506257_1506287	CAAAA	MOB2;DUSP8	intergenic	Artery_Tibial	ENSG00000182208	MOB2	Protein coding	NO	5.025	532	0.042962	0.020244	0.000999121	584.082	0.0487629
chr17_43086109_43086148	AC	BRCA1	intronic	Lung	ENSG00000267681	.	transcribed_processed_pseudogene	NO	58.8275	466	-0.058522	0.0230931	0.000999122	653.43	0.0683576
chr17_41836278_41836322	GGGGCC	KLHL10	intronic	Nerve_Tibial	ENSG00000141698	NT5C3B	Protein coding	NO	0.04	488	0.075835	0.0220582	0.000999131	644.813	0.0463494
chr1_44281878_44281926	TG	ERI3	intronic	Muscle_Skeletal	ENSG00000178028	DMAP1	Protein coding	NO	62.482	655	0.032992	0.0164593	0.00099919	533.671	0.0486749
chr2_200286671_200286685	AA	MAIP1;SPATS2L	intergenic	Whole_Blood	ENSG00000226124	FTCDNL1	Protein coding	NO	435.486	610	0.006751	0.0176676	0.000999214	524.164	0.0509243
chr3_122908277_122908322	AAAT	SEMA5B	downstream	Nerve_Tibial	ENSG00000082684	SEMA5B	Protein coding	YES	3.9675	485	-0.043198	0.0221935	0.000999228	644.876	0.0463506
chr2_27283764_27283821	CA	TRIM54	intronic	Esophagus_Gastroesophageal_Junction	ENSG00000243943	ZNF512	Protein coding	NO	299.176	322	0.028264	0.0333254	0.000999231	604.049	0.0805077
chr11_65250260_65250363	AAAG	SLC22A20P;POLA2	intergenic	Adipose_Visceral_Omentum	ENSG00000133884	DPF2	Protein coding	NO	83.5315	459	0.021298	0.0234425	0.000999254	620.2	0.0671866
chr1_150579758_150579814	GGCCGG	MCL1	upstream	Skin_Sun_Exposed_Lower_leg	ENSG00000143379	SETDB1	Protein coding	NO	346.477	556	-0.063362	0.0193743	0.00099926	634.818	0.049303
chr4_152046693_152046713	TA	GATB;LINC02273	intergenic	Adipose_Subcutaneous	ENSG00000245954	LINC02273	lncRNA	NO	43.756	507	-0.097792	0.0212359	0.000999264	619.631	0.0539701
chr4_56502465_56502533	TA	SRP72	UTR3	Skin_Sun_Exposed_Lower_leg	ENSG00000174780	SRP72	Protein coding	YES	2.048	162	-0.015034	0.065638	0.000999273	634.826	0.049303
chr16_55500494_55500538	AC	MMP2	intronic	Esophagus_Mucosa	ENSG00000103546	SLC6A2	Protein coding	NO	155.472	449	0.031117	0.0239609	0.000999309	604.594	0.0571917
chr18_12331808_12331860	AT	AFG3L2	intronic	Adipose_Subcutaneous	ENSG00000267108	.	lncRNA	NO	101.063	525	0.062471	0.0205114	0.000999411	619.722	0.0539734
chr2_177349766_177349796	TG	LOC100130691	ncRNA_intronic	Testis	ENSG00000018510	AGPS	Protein coding	NO	42.965	296	-0.038306	0.0362218	0.000999495	843.396	0.0721406
chr20_63015893_63015913	CTCCCTGCCT	LINC01749	ncRNA_intronic	Lung	ENSG00000273759	.	lncRNA	NO	86.606	464	-0.032119	0.0231905	0.0009995	653.677	0.0683762
chr1_93319249_93319303	TG	CCDC18-AS1	ncRNA_intronic	Colon_Transverse	ENSG00000117505	DR1	Protein coding	NO	26.631	328	-0.022466	0.0327197	0.000999516	636.209	0.0925395
chr15_30968534_30968576	AC	MTMR10	intronic	Esophagus_Muscularis	ENSG00000261794	GOLGA8H	Protein coding	NO	364.527	417	0.042532	0.0257858	0.000999522	599.877	0.0582801
chr19_43950664_43950688	AAT	ZNF221	upstream	Esophagus_Gastroesophageal_Junction	ENSG00000176222	ZNF404	Protein coding	NO	49.291	313	0.090616	0.0342728	0.000999539	604.236	0.0805218
chr14_103748066_103748114	AC	PPP1R13B	intronic	Breast_Mammary_Tissue	ENSG00000258735	PPP1R13B-DT	lncRNA	NO	99.631	377	0.058372	0.0285001	0.00099957	646.366	0.0842171
chr17_74999288_74999316	CA	CDR2L	intronic	Pancreas	ENSG00000167861	HID1	Protein coding	NO	26.136	275	-0.032448	0.0389575	0.000999595	568.457	0.0942246
chr5_176437416_176437464	TG	CLTB;FAF2	intergenic	Cells_Cultured_fibroblasts	ENSG00000175416	CLTB	Protein coding	NO	20.901	427	-0.024036	0.0251856	0.000999624	553.036	0.050635
chr22_37704381_37704446	CAGAA	TRIOBP	intronic	Adipose_Visceral_Omentum	ENSG00000100151	PICK1	Protein coding	NO	351.897	459	-0.027695	0.0234407	0.000999709	620.482	0.06721
chr1_227344594_227344616	TG	CDC42BPA;ZNF678	intergenic	Testis	ENSG00000143740	SNAP47	Protein coding	NO	383.595	296	0.099395	0.0362202	0.000999767	843.625	0.072154
chr6_99799776_99799833	TTATT	PRDM13;MCHR2	intergenic	Skin_Not_Sun_Exposed_Suprapubic	ENSG00000146267	FAXC	Protein coding	NO	449.743	505	0.023229	0.0213176	0.00099979	637.036	0.0542066
chr4_48048643_48048669	TTC	NIPAL1;TXK	intergenic	Colon_Transverse	ENSG00000198515	CNGA1	Protein coding	NO	31.975	328	0.101099	0.0327181	0.000999802	636.391	0.0925523
chr2_85408338_85408380	CA	CAPG	intronic	Colon_Sigmoid	ENSG00000042493	CAPG	Protein coding	YES	0.456	310	0.036329	0.0345996	0.000999844	612.621	0.0849801
chr1_1431026_1431058	CACCCCCT	LINC01770	ncRNA_intronic	Whole_Blood	ENSG00000160075	SSU72	Protein coding	NO	115.445	616	-0.059303	0.0174944	0.000999856	524.501	0.0509521
chr17_79023704_79023738	CA	C1QTNF1-AS1	ncRNA_intronic	Cells_Cultured_fibroblasts	ENSG00000167280	ENGASE	Protein coding	NO	51.103	427	-0.032948	0.0251846	0.000999871	553.173	0.0506429
chr3_10162872_10162908	TA	VHL;IRAK2	intergenic	Esophagus_Muscularis	ENSG00000186162	CIDECP1	transcribed_unprocessed_pseudogene	NO	139.143	114	-0.031617	0.09254	0.000999874	600.088	0.0582928
chr14_94464270_94464318	CT	SERPINA9	intronic	Skin_Sun_Exposed_Lower_leg	ENSG00000186910	SERPINA11	Protein coding	NO	11.494	557	0.072199	0.0193376	0.000999909	635.23	0.049323
chr19_19863596_19863624	AT	ZNF56;ZNF253	intergenic	Esophagus_Muscularis	ENSG00000256771	ZNF253	Protein coding	NO	2.272	114	-0.051389	0.0925391	0.000999935	600.125	0.0582928
chr8_11328344_11328372	GT	MTMR9	downstream	Heart_Atrial_Appendage	ENSG00000255310	.	lncRNA	NO	218.632	364	0.121675	0.0295079	0.000999936	581.145	0.0757982
chr11_120334761_120334902	TA	TLCD5;ARHGEF12	intergenic	Adipose_Visceral_Omentum	ENSG00000181264	TLCD5	Protein coding	NO	7.7115	136	-0.030768	0.0779011	0.000999993	620.659	0.0672218
chr2_31130734_31130784	TG	GALNT14	intronic	Artery_Tibial	ENSG00000158089	GALNT14	Protein coding	YES	1.119	532	0.041201	0.020241	0.000999997	584.594	0.0487946
chr12_109157272_109157299	TTA	ACACB	intronic	Brain_Cerebellum	ENSG00000110906	KCTD10	Protein coding	NO	300.69	197	0.107382	0.0541467	0.001	542.871	0.0806933
chr10_63623755_63623797	TG	REEP3	UTR3	Artery_Tibial	ENSG00000165476	REEP3	Protein coding	YES	25.73	532	-0.029911	0.0202409	0.00100002	584.609	0.0487946
chr8_22543620_22543660	GT	PPP3CC;SORBS3	intergenic	Brain_Cerebellum	ENSG00000120910	PPP3CC	Protein coding	NO	32.732	202	0.124967	0.0528257	0.00100007	542.905	0.0806933
chr3_72763022_72763062	AC	SHQ1	intronic	Esophagus_Mucosa	ENSG00000172986	GXYLT2	Protein coding	NO	125.004	449	0.063863	0.0239578	0.00100008	605.063	0.0572268
chr20_2854238_2854264	AC	VPS16	intronic	Heart_Left_Ventricle	ENSG00000215305	VPS16	Protein coding	YES	6.719	350	-0.024454	0.0306773	0.00100012	538.645	0.0869765
chr20_32038023_32038043	CA	CCM2L;HCK	intergenic	Breast_Mammary_Tissue	ENSG00000101331	CCM2L	Protein coding	NO	27.583	377	-0.037166	0.0284972	0.00100017	646.753	0.0842565
chr22_32734494_32734535	CAGA	SYN3	intronic	Artery_Aorta	ENSG00000100225	FBXO7	Protein coding	NO	247.226	346	-0.050224	0.0310286	0.00100018	599.945	0.0702347
chr2_6906141_6906195	AC	RSAD2;GRASLND	intergenic	Adipose_Visceral_Omentum	ENSG00000271947	.	lncRNA	NO	0.133	459	-0.044049	0.0234388	0.00100018	620.774	0.0672239
chr6_31241314_31241350	TTCC	HCG27;HLA-C	intergenic	Adipose_Visceral_Omentum	ENSG00000272221	.	lncRNA	NO	154.163	459	-0.049017	0.0234386	0.00100024	620.813	0.0672239
chr6_29707390_29707426	AC	ZFP57;HLA-F	intergenic	Artery_Aorta	ENSG00000237669	.	unprocessed_pseudogene	NO	299.708	346	0.056944	0.031028	0.0010003	600.017	0.0702349
chr3_45003326_45003350	GTGC	EXOSC7	intronic	Esophagus_Muscularis	ENSG00000186446	ZNF501	Protein coding	NO	273.557	417	0.105205	0.0257822	0.00100035	600.373	0.0583113
chr10_87798625_87798655	GT	ATAD1	intronic	Esophagus_Mucosa	ENSG00000138138	ATAD1	Protein coding	YES	16.242	449	0.008448	0.0239564	0.00100042	605.268	0.0572339
chr1_26128746_26128827	CA	PDIK1L;FAM110D	intergenic	Lung	ENSG00000236782	ZNF593OS	Protein coding	NO	42.0265	466	-0.099352	0.0230878	0.00100046	654.307	0.0684312
chr7_55189098_55189118	TG	EGFR	intronic	Artery_Aorta	ENSG00000224057	EGFR-AS1	lncRNA	NO	0.131	346	0.12646	0.0310271	0.00100047	600.123	0.0702391
chr13_20119572_20119615	AC	LINC01072;GJA3	intergenic	Esophagus_Mucosa	ENSG00000121743	GJA3	Protein coding	NO	41.4585	449	0.011836	0.0239562	0.00100049	605.306	0.0572339
chr11_47245857_47245885	GT	ACP2	intronic	Adipose_Subcutaneous	ENSG00000172247	C1QTNF4	Protein coding	NO	344.939	530	0.034485	0.0203151	0.00100052	620.412	0.0540287
chr17_63985213_63985261	AC	SCN4A;PRR29-AS1	intergenic	Cells_Cultured_fibroblasts	ENSG00000007312	CD79B	Protein coding	NO	52.901	427	-0.114805	0.0251818	0.00100053	553.536	0.0506716
chr17_48252713_48252760	GT	SKAP1	intronic	Testis	ENSG00000230148	HOXB-AS1	lncRNA	NO	290.815	296	0.058604	0.0362154	0.00100056	844.291	0.0722048
chr2_87089773_87089829	CA	ANAPC1P2;MIR4771-1	intergenic	Whole_Blood	ENSG00000222041	CYTOR	lncRNA	NO	364.98	616	-0.033097	0.0174923	0.00100056	524.868	0.0509828
chr1_215236045_215236098	ATCT	KCNK2	UTR3	Skin_Sun_Exposed_Lower_leg	ENSG00000082482	KCNK2	Protein coding	YES	152.554	557	-0.047535	0.0193353	0.00100061	635.676	0.0493537
chr7_66683727_66683755	TTAT	RABGEF1	intronic	Brain_Cerebellum	ENSG00000106609	TMEM248	Protein coding	NO	237.484	202	0.11962	0.0528204	0.00100067	543.232	0.08073
chr19_34594652_34594702	GT	SCGB1B2P	ncRNA_intronic	Thyroid	ENSG00000205209	SCGB2B2	Protein coding	NO	0.092	534	0.033881	0.0201632	0.00100071	651.652	0.0447871
chr15_41516829_41516873	ATAG	RPAP1	downstream	Colon_Sigmoid	ENSG00000137877	SPTBN5	Protein coding	NO	333.721	310	0.098511	0.0345945	0.00100072	613.157	0.0850425
chr15_43483233_43483271	AC	TP53BP1	intronic	Lung	ENSG00000067369	TP53BP1	Protein coding	YES	9.834	466	-0.038812	0.0230867	0.00100074	654.489	0.0684397
chr12_10010153_10010237	CT	CLEC12B	upstream	Cells_Cultured_fibroblasts	ENSG00000150045	KLRF1	Protein coding	NO	168.381	427	-0.048568	0.0251808	0.00100075	553.659	0.0506782
chr11_34831023_34831081	AC	EHF;APIP	intergenic	Artery_Aorta	ENSG00000149089	APIP	Protein coding	NO	59.689	346	-0.067948	0.0310254	0.00100079	600.315	0.0702534
chr19_49393682_49393720	GT	KASH5	intronic	Artery_Tibial	ENSG00000268686	.	lncRNA	NO	5.61	532	-0.049919	0.0202381	0.00100084	585.085	0.0488262
chr7_100673815_100673860	CGC	GNB2	UTR5	Colon_Transverse	ENSG00000176125	UFSP1	Protein coding	NO	215.877	313	-0.116026	0.0342653	0.00100085	637.059	0.0926227
chr7_44680539_44680573	AC	OGDH	intronic	Whole_Blood	ENSG00000158604	TMED4	Protein coding	NO	98.269	616	-0.030622	0.0174914	0.00100088	525.038	0.0509944
chr8_81791331_81791357	TA	CHMP4C;SNX16	intergenic	Esophagus_Muscularis	ENSG00000104497	SNX16	Protein coding	NO	32.506	114	0.033749	0.0925247	0.00100089	600.699	0.058337
chr1_173936730_173936762	AT	RC3H1	UTR3	Pancreas	ENSG00000152061	RABGAP1L	Protein coding	NO	222.664	80	-0.073124	0.130359	0.00100094	569.221	0.09432
chr2_223799208_223799250	AC	AP1S3	intronic	Adipose_Visceral_Omentum	ENSG00000135900	MRPL44	Protein coding	NO	158.234	459	0.01627	0.0234358	0.00100095	621.253	0.0672592
chr21_36123191_36123231	AAAT	LOC100133286	ncRNA_intronic	Adipose_Visceral_Omentum	ENSG00000228107	.	lncRNA	NO	237.419	443	-0.038325	0.0242764	0.00100098	621.273	0.0672592
chr12_75480331_75480355	CA	GLIPR1	upstream	Adipose_Subcutaneous	ENSG00000139278	GLIPR1	Protein coding	YES	0.41	530	0.051507	0.0203135	0.001001	620.706	0.0540485
chr7_67251678_67251724	AC	TYW1;PMS2P4	intergenic	Whole_Blood	ENSG00000198874	TYW1	Protein coding	NO	184.563	615	-0.019132	0.0175193	0.001001	525.102	0.0509956
chr14_37133143_37133172	CA	SLC25A21	intronic	Adipose_Subcutaneous	ENSG00000258708	SLC25A21-AS1	lncRNA	NO	38.7305	530	-0.0635	0.0203133	0.00100106	620.747	0.0540485
chr1_110519718_110519742	TG	KCNA10	upstream	Esophagus_Muscularis	ENSG00000177272	KCNA3	Protein coding	NO	155.2	417	0.121775	0.025779	0.00100107	600.804	0.058337
chr11_9601899_9601925	CA	WEE1;SWAP70	intergenic	Esophagus_Muscularis	ENSG00000184014	DENND5A	Protein coding	NO	335.953	417	-0.042999	0.025779	0.00100108	600.813	0.058337
chr6_31593326_31593378	TG	NCR3	upstream	Heart_Atrial_Appendage	ENSG00000204516	MICB	Protein coding	NO	87.417	364	-0.045718	0.0295022	0.00100108	581.812	0.0758753
chr11_110125270_110125320	GT	ZC3H12C	intronic	Testis	ENSG00000149289	ZC3H12C	Protein coding	YES	5.709	296	-0.049991	0.0362119	0.00100113	844.779	0.0722342
chr19_48908721_48908763	GT	NUCB1	intronic	Thyroid	ENSG00000087076	HSD17B14	Protein coding	NO	72.232	534	-0.035606	0.0201615	0.00100118	651.965	0.0448022
chr1_153934796_153934847	CTG	DENND4B	exonic	Breast_Mammary_Tissue	ENSG00000198837	DENND4B	Protein coding	YES	1.5565	377	-0.049472	0.0284921	0.00100123	647.443	0.0843244
chr13_47886807_47886855	GT	HTR2A;LINC00562	intergenic	Thyroid	ENSG00000260388	LINC00562	lncRNA	NO	45.791	534	0.077792	0.0201613	0.00100125	652.006	0.0448022
chr8_94668789_94668807	TG	ESRP1	intronic	Nerve_Tibial	ENSG00000245080	MIR3150BHG	lncRNA	NO	404.122	488	-0.029512	0.0220503	0.00100125	646.181	0.0464334
chr12_103840377_103840422	CTCAT	NT5DC3	intronic	Colon_Sigmoid	ENSG00000204954	UQCC6	Protein coding	NO	111.005	310	0.050151	0.034591	0.00100131	613.521	0.0850704
chr8_100176813_100176829	CTCTC	SPAG1	intronic	Pancreas	ENSG00000104450	SPAG1	Protein coding	YES	18.234	275	-0.047421	0.0389462	0.00100132	569.437	0.0943368
chr10_59874118_59874144	AC	CCDC6	intronic	Colon_Sigmoid	ENSG00000108091	CCDC6	Protein coding	YES	32.425	310	0.048382	0.034591	0.00100132	613.528	0.0850704
chr22_21578962_21579002	TTAT	UBE2L3	intronic	Artery_Aorta	ENSG00000185651	UBE2L3	Protein coding	YES	11.252	346	-0.072216	0.0310226	0.00100132	600.634	0.0702824
chr18_63870653_63870699	AC	SERPINB7;SERPINB2	intergenic	Skin_Sun_Exposed_Lower_leg	ENSG00000197632	SERPINB2	Protein coding	NO	1.016	557	0.028762	0.0193327	0.00100141	636.185	0.0493855
chr7_154975517_154975556	AC	PAXIP1	intronic	Heart_Left_Ventricle	ENSG00000157212	PAXIP1	Protein coding	YES	0.9135	350	0.125619	0.0306706	0.00100142	539.341	0.0870607
chr1_151560956_151561004	TG	TUFT1	intronic	Pancreas	ENSG00000143376	SNX27	Protein coding	NO	51.026	275	-0.060571	0.0389454	0.00100145	569.512	0.0943368
chr1_7668388_7668443	AC	CAMTA1	intronic	Artery_Aorta	ENSG00000270171	.	lncRNA	NO	26.4285	346	-0.075616	0.0310218	0.00100149	600.73	0.0702855
chr10_86735052_86735100	AC	LDB3	UTR3	Skin_Sun_Exposed_Lower_leg	ENSG00000182771	GRID1	Protein coding	NO	368.281	557	-0.05737	0.0193324	0.0010015	636.241	0.0493861
chr4_48080662_48080704	CA	TXK	intronic	Adipose_Visceral_Omentum	ENSG00000163293	NIPAL1	Protein coding	NO	55.556	459	0.046605	0.0234335	0.00100151	621.602	0.0672802
chr1_225965788_225965830	AG	LEFTY2;SDE2	intergenic	Esophagus_Muscularis	ENSG00000243709	LEFTY1	Protein coding	NO	54.427	417	-0.054518	0.0257768	0.00100158	601.113	0.0583605
chr10_50532225_50532273	TG	SGMS1	intronic	Esophagus_Mucosa	ENSG00000231345	BEND3P1	transcribed_processed_pseudogene	NO	123.718	449	0.061148	0.0239517	0.0010016	605.982	0.0572816
chr11_490771_490819	GT	PTDSS2	UTR3	Artery_Tibial	ENSG00000177600	RPLP2	Protein coding	NO	319.17	532	0.009121	0.0202354	0.00100162	585.544	0.0488605
chr9_112205005_112205053	TG	SUSD1;PTBP3	intergenic	Lung	ENSG00000106868	SUSD1	Protein coding	NO	29.732	466	-0.02653	0.0230831	0.00100169	655.106	0.0684971
chr9_33226667_33226705	CA	B4GALT1-AS1;SPINK4	intergenic	Brain_Cerebellum	ENSG00000165272	AQP3	Protein coding	NO	216.423	202	-0.108702	0.0528113	0.0010017	543.792	0.0808012
chr19_17382280_17382315	AAAG	PLVAP;BST2	intergenic	Breast_Mammary_Tissue	ENSG00000282851	BISPR	lncRNA	NO	23.3885	377	0.036858	0.0284898	0.0010017	647.744	0.0843527
chr10_97037048_97037098	TG	SLIT1	intronic	Artery_Tibial	ENSG00000181274	FRAT2	Protein coding	NO	297.656	532	-0.033216	0.0202351	0.0010017	585.593	0.0488605
chr20_25752277_25752305	TG	LOC105372582	ncRNA_intronic	Adipose_Subcutaneous	ENSG00000226465	.	lncRNA	NO	1.073	530	-0.062844	0.020311	0.00100171	621.149	0.0540743
chr9_113519_113547	CGCGG	PGM5P3-AS1;FOXD4	intergenic	Cells_Cultured_fibroblasts	ENSG00000181404	WASHC1	Protein coding	NO	39.668	427	-0.140483	0.0251766	0.00100174	554.208	0.0507191
chr2_190417965_190418006	GT	MFSD6	intronic	Adipose_Subcutaneous	ENSG00000272979	.	lncRNA	NO	36.5355	530	0.042496	0.0203107	0.0010018	621.205	0.0540743
chr19_57270827_57270857	TG	ZNF460-AS1	ncRNA_intronic	Artery_Aorta	ENSG00000268205	.	lncRNA	NO	33.463	346	0.022059	0.0310201	0.00100181	600.925	0.0703001
chr16_661015_661037	GCCCC	WDR90	intronic	Artery_Tibial	ENSG00000260394	STUB1-DT	lncRNA	NO	18.711	531	0.035131	0.0202724	0.00100188	585.693	0.0488616
chr17_2418197_2418224	AC	METTL16	UTR3	Esophagus_Muscularis	ENSG00000127804	METTL16	Protein coding	YES	1.5585	417	-0.101877	0.0257755	0.00100188	601.295	0.0583668
chr8_30419450_30419482	TG	RBPMS	intronic	Nerve_Tibial	ENSG00000254109	RBPMS-AS1	lncRNA	NO	34.065	488	-0.029916	0.0220479	0.00100189	646.597	0.0464543
chr20_46779089_46779157	AGAA	SLC2A10;EYA2	intergenic	Skin_Not_Sun_Exposed_Suprapubic	ENSG00000172315	TP53RK	Protein coding	NO	89.679	508	-0.032919	0.0211845	0.00100202	638.459	0.0543138
chr12_112335143_112335165	AC	HECTD4	intronic	Breast_Mammary_Tissue	ENSG00000198270	TMEM116	Protein coding	NO	321.969	377	0.023401	0.028488	0.00100207	647.985	0.0843731
chr5_112692709_112692735	CA	LOC102467216;APC	intergenic	Whole_Blood	ENSG00000134982	APC	Protein coding	NO	14.796	616	-0.021512	0.0174878	0.00100209	525.672	0.0510445
chr16_15157739_15157778	CA	MIR3670-1;MIR3670-2;MIR3670-3;MIR3670-4	downstream	Muscle_Skeletal	ENSG00000156968	MPV17L	Protein coding	NO	237.995	655	0.035012	0.0164512	0.0010021	535.227	0.0488124
chr14_24300643_24300667	GAG	NOP9	exonic	Colon_Transverse	ENSG00000129467	ADCY4	Protein coding	NO	18.554	328	-0.089002	0.0327054	0.00100212	637.869	0.092727
chr17_45111373_45111403	GT	PLCD3	UTR3	Esophagus_Gastroesophageal_Junction	ENSG00000181513	ACBD4	Protein coding	NO	21.212	322	-0.061335	0.0333089	0.00100218	605.83	0.0807128
chr17_59669724_59669738	TA	CLTC	intronic	Whole_Blood	ENSG00000267302	RNFT1-DT	lncRNA	NO	295.101	614	-0.186006	0.0175441	0.00100221	525.734	0.0510445
chr9_41075125_41075180	TG	PGM5P2	upstream	Adipose_Visceral_Omentum	ENSG00000275160	RPL7AP45	processed_pseudogene	NO	404.808	459	0.024418	0.0234307	0.00100222	622.04	0.0673203
chr20_48904529_48904609	AAGA	PREX1;ARFGEF2	intergenic	Colon_Sigmoid	ENSG00000124198	ARFGEF2	Protein coding	NO	17.142	310	0.041231	0.0345858	0.00100222	614.077	0.0851347
chr7_76486846_76486887	GCT	DTX2	intronic	Artery_Aorta	ENSG00000186704	DTX2P1	transcribed_unprocessed_pseudogene	NO	491.75	346	-0.027396	0.0310179	0.00100223	601.176	0.0703212
chr1_112061897_112061925	TC	LINC01750;CTTNBP2NL	intergenic	Whole_Blood	ENSG00000064703	DDX20	Protein coding	NO	301.514	616	0.030944	0.0174873	0.00100225	525.759	0.0510445
chr10_18433873_18433912	TTG	CACNB2	intronic	Thyroid	ENSG00000241058	NSUN6	Protein coding	NO	117.93	534	-0.045321	0.0201579	0.00100226	652.665	0.0448382
chr5_173860237_173860318	GT	LINC01485;CPEB4	intergenic	Heart_Left_Ventricle	ENSG00000185056	C5orf47	Protein coding	NO	113.501	350	-0.018207	0.030666	0.00100231	539.822	0.0871243
chr19_783536_783560	CCTT	MISP;PTBP1	intergenic	Esophagus_Mucosa	ENSG00000011304	PTBP1	Protein coding	NO	13.527	449	0.070349	0.0239487	0.00100232	606.417	0.0573096
chr16_90102286_90102334	GCA	FAM157C	ncRNA_exonic	Lung	ENSG00000260528	FAM157C	lncRNA	YES	0.006	466	0.032909	0.0230805	0.00100234	655.537	0.068535
chr15_89732615_89732641	CA	WDR93	intronic	Nerve_Tibial	ENSG00000166821	PEX11A	Protein coding	NO	41.845	488	0.086293	0.0220462	0.00100236	646.9	0.0464694
chr4_112142321_112142347	AC	MIR297;FAM241A	intergenic	Pancreas	ENSG00000174749	FAM241A	Protein coding	NO	3.12	275	-0.102532	0.0389394	0.00100237	570.036	0.0943944
chr7_155735691_155735717	TC	RBM33	intronic	Esophagus_Mucosa	ENSG00000216895	RBM33-DT	lncRNA	NO	90.499	449	-0.041577	0.0239485	0.00100238	606.45	0.0573096
chr19_10201608_10201640	TTTA	DNMT1;S1PR2	intergenic	Skin_Not_Sun_Exposed_Suprapubic	ENSG00000130811	EIF3G	Protein coding	NO	81.706	507	-0.044739	0.0212247	0.00100238	638.687	0.0543286
chr2_3585472_3585601	CTGTGCTCCGGATCTCATGC	RPS7;COLEC11	intergenic	Pancreas	ENSG00000234171	RNASEH1-DT	lncRNA	NO	27.0685	275	-0.230389	0.0389392	0.00100239	570.048	0.0943944
chr3_48168360_48168408	CA	CDC25A	intronic	Artery_Tibial	ENSG00000172113	NME6	Protein coding	NO	130.14	532	0.03773	0.0202324	0.0010025	586.058	0.048887
chr16_30785859_30785891	AAAT	ZNF629	intronic	Lung	ENSG00000235560	ZNF747-DT	lncRNA	NO	250.764	465	0.101218	0.0231291	0.00100253	655.661	0.0685408
chr1_178371322_178371377	CA	RASAL2	intronic	Skin_Not_Sun_Exposed_Suprapubic	ENSG00000213057	C1orf220	lncRNA	NO	171.403	508	0.030759	0.0211826	0.00100254	638.789	0.0543326
chr2_99279397_99279465	TATT	LYG2;LYG1	intergenic	Testis	ENSG00000144214	LYG1	Protein coding	NO	21.766	295	0.024458	0.0363243	0.00100263	846.039	0.0723358
chr17_35180253_35180289	GA	UNC45B	intronic	Thyroid	ENSG00000166750	SLFN5	Protein coding	NO	62.8	534	0.03061	0.0201565	0.00100266	652.927	0.0448532
chr20_45742354_45742398	TG	SPINT4;WFDC3	intergenic	Skin_Sun_Exposed_Lower_leg	ENSG00000182931	WFDC10B	Protein coding	NO	37.357	557	-0.032381	0.0193283	0.00100273	637.023	0.0494391
chr6_33562851_33562869	TG	ZBTB9;BAK1	intergenic	Lung	ENSG00000197251	LINC00336	lncRNA	NO	30.456	466	-0.072819	0.0230787	0.0010028	655.834	0.0685517
chr1_215404715_215404733	AT	KCNK2;KCTD3	intergenic	Esophagus_Mucosa	ENSG00000136636	KCTD3	Protein coding	NO	162.58	440	0.030974	0.024433	0.00100288	606.753	0.0573328
chr14_103710853_103710883	AC	XRCC3	intronic	Muscle_Skeletal	ENSG00000166166	TRMT61A	Protein coding	NO	181.642	655	-0.038924	0.0164489	0.00100292	535.662	0.048842
chr12_47810804_47810846	TC	HDAC7	intronic	Adipose_Visceral_Omentum	ENSG00000061273	HDAC7	Protein coding	YES	2.226	459	-0.011365	0.023428	0.00100292	622.477	0.0673604
chr9_34430846_34430866	AAC	FAM219A	intronic	Colon_Sigmoid	ENSG00000165006	UBAP1	Protein coding	NO	210.417	310	0.035126	0.0345816	0.00100295	614.524	0.0851731
chr7_128365578_128365630	GGAA	PRRT4;LOC107986845	intergenic	Skin_Sun_Exposed_Lower_leg	ENSG00000224940	PRRT4	Protein coding	NO	3.914	557	-0.090897	0.0193276	0.00100295	637.165	0.0494463
chr2_159247886_159247943	AT	WDSUB1	intronic	Heart_Atrial_Appendage	ENSG00000196151	WDSUB1	Protein coding	YES	38.6375	87	-0.010819	0.120201	0.00100296	582.904	0.0759979
chr9_97854412_97854451	GCC	FOXE1	exonic	Skin_Not_Sun_Exposed_Suprapubic	ENSG00000136932	TRMO	Protein coding	NO	58.0395	156	-0.158765	0.0680726	0.00100297	639.063	0.0543513
chr1_165708137_165708223	CT	LOC440700	ncRNA_intronic	Thyroid	ENSG00000188859	FAM78B	Protein coding	NO	458.045	534	-0.005287	0.0201554	0.00100298	653.134	0.0448642
chr6_158562446_158562474	TG	TMEM181	intronic	Skin_Sun_Exposed_Lower_leg	ENSG00000218226	TATDN2P2	processed_pseudogene	NO	59.176	557	0.032223	0.0193272	0.00100307	637.236	0.049448
chr19_49411910_49411974	GGAA	KASH5	intronic	Whole_Blood	ENSG00000142552	RCN3	Protein coding	NO	116.061	616	-0.037503	0.0174849	0.00100307	526.188	0.0510811
chr15_56178166_56178211	AC	RFX7	intronic	Colon_Transverse	ENSG00000277245	.	lncRNA	NO	268.932	327	-0.037084	0.0327992	0.00100309	638.484	0.0928029
chr2_54039819_54039869	TG	ACYP2	intronic	Esophagus_Mucosa	ENSG00000272156	.	lncRNA	NO	42.71	449	-0.05497	0.0239455	0.00100313	606.908	0.0573386
chr16_82113348_82113432	TTCC	HSD17B2;MPHOSPH6	intergenic	Artery_Aorta	ENSG00000184860	SDR42E1	Protein coding	NO	101.909	346	-0.076509	0.0310129	0.0010032	601.756	0.0703808
chr6_28350084_28350110	TG	ZKSCAN3;ZSCAN31	intronic	Heart_Atrial_Appendage	ENSG00000219392	ZNF602P	transcribed_unprocessed_pseudogene	NO	234.469	364	-0.087139	0.0294916	0.00100322	583.053	0.0760061
chr1_161214269_161214299	TG	NDUFS2	UTR3	Heart_Atrial_Appendage	ENSG00000158864	NDUFS2	Protein coding	YES	1.034	364	-0.040067	0.029491	0.00100333	583.119	0.0760061
chr17_905254_905272	AT	NXN	intronic	Colon_Sigmoid	ENSG00000277491	.	lncRNA	NO	109.957	309	0.090401	0.0346901	0.00100335	614.769	0.0851953
chr6_79081870_79081894	AC	PHIP;HMGN3	intergenic	Thyroid	ENSG00000146247	PHIP	Protein coding	NO	3.595	529	-0.034765	0.0203434	0.00100341	653.414	0.0448804
chr12_50170566_50170606	AC	CERS5;LIMA1	intergenic	Whole_Blood	ENSG00000066084	DIP2B	Protein coding	NO	334.399	616	-0.023949	0.0174837	0.00100347	526.398	0.0510917
chr2_46889022_46889058	GT	LINC01119;MCFD2	intergenic	Esophagus_Gastroesophageal_Junction	ENSG00000228925	.	lncRNA	NO	10.235	322	-0.061563	0.0333017	0.00100348	606.616	0.0808068
chr17_45895048_45895090	GT	MAPT-AS1	ncRNA_intronic	Skin_Not_Sun_Exposed_Suprapubic	ENSG00000261575	.	transcribed_unprocessed_pseudogene	NO	372.343	508	0.143961	0.021179	0.00100354	639.426	0.0543729
chr9_36627053_36627089	AC	MELK	intronic	Pancreas	ENSG00000165304	MELK	Protein coding	YES	2.936	275	0.066053	0.0389313	0.00100361	570.741	0.0944778
chr3_161270342_161270400	AT	NMD3;SPTSSB	intergenic	Testis	ENSG00000169255	B3GALNT1	Protein coding	NO	164.96	94	0.018938	0.111528	0.00100363	846.886	0.0723933
chr5_178644794_178644840	GT	CLK4;ZNF354A	intergenic	Whole_Blood	ENSG00000113240	CLK4	Protein coding	NO	14.202	616	0.016936	0.0174831	0.00100366	526.498	0.0510964
chr2_105893999_105894019	CA	NCK2	UTR3	Testis	ENSG00000119147	ECRG4	Protein coding	NO	169.237	296	-0.051195	0.0361964	0.00100368	846.929	0.0723933
chr1_160433302_160433338	AG	VANGL2;SLAMF6	intergenic	Skin_Not_Sun_Exposed_Suprapubic	ENSG00000122218	COPA	Protein coding	NO	89.754	508	-0.033134	0.0211785	0.00100369	639.521	0.0543764
chr6_112150202_112150259	AC	LAMA4	intronic	Brain_Cerebellum	ENSG00000203778	FAM229B	Protein coding	NO	62.5925	202	0.088916	0.0527934	0.00100374	544.902	0.08093
chr16_70660839_70660889	GCCCA	IL34;MTSS2	downstream	Pancreas	ENSG00000261556	SMG1P7	transcribed_unprocessed_pseudogene	NO	414.254	275	0.095773	0.0389302	0.00100379	570.841	0.0944788
chr20_4108056_4108080	TC	RNF24;SMOX	intergenic	Lung	ENSG00000088826	SMOX	Protein coding	NO	12.912	466	0.016368	0.0230746	0.00100387	656.535	0.0686147
chr12_4713263_4713303	GT	GAU1	ncRNA_intronic	Testis	ENSG00000255608	.	lncRNA	NO	125.672	296	-0.045352	0.0361952	0.00100388	847.096	0.0724014
chr11_110201903_110201955	TG	RDX	intronic	Skin_Not_Sun_Exposed_Suprapubic	ENSG00000149289	ZC3H12C	Protein coding	NO	66.075	508	-0.014128	0.0211776	0.00100393	639.676	0.0543849
chr20_1504776_1504798	GT	SIRPB2;SIRPD	intergenic	Heart_Left_Ventricle	ENSG00000196209	SIRPB2	Protein coding	NO	13.2	350	-0.037628	0.0306576	0.00100394	540.7	0.087252
chr9_136737612_136737632	ATATT	LCN10	downstream	Skin_Sun_Exposed_Lower_leg	ENSG00000233016	SNHG7	lncRNA	NO	9.438	162	-0.201913	0.0655873	0.00100396	637.802	0.0494794
chr6_31809556_31809594	AC	HSPA1L	downstream	Esophagus_Mucosa	ENSG00000204421	LY6G6C	Protein coding	NO	87.829	448	0.060378	0.0239951	0.001004	607.429	0.0573804
chr1_223741421_223741469	TA	CAPN2	intronic	Whole_Blood	ENSG00000143502	SUSD4	Protein coding	NO	377.212	199	-0.03215	0.053575	0.00100401	526.68	0.0511091
chr19_4343614_4343657	GCGGGGC	MPND	intronic	Skin_Sun_Exposed_Lower_leg	ENSG00000074842	MYDGF	Protein coding	NO	321.271	536	-0.054559	0.020077	0.00100404	637.858	0.0494794
chr15_78113517_78113537	TTCT	CIB2	intronic	Heart_Atrial_Appendage	ENSG00000166411	IDH3A	Protein coding	NO	17.971	364	-0.075743	0.0294874	0.00100407	583.545	0.0760518
chr2_197374035_197374156	TC	ANKRD44;SF3B1	intergenic	Skin_Sun_Exposed_Lower_leg	ENSG00000115524	SF3B1	Protein coding	NO	19.2555	557	0.003951	0.019324	0.00100408	637.878	0.0494794
chr7_74976531_74976570	CTC	CASTOR2	intronic	Skin_Sun_Exposed_Lower_leg	ENSG00000205583	STAG3L1	transcribed_unprocessed_pseudogene	NO	384.824	557	-0.035347	0.0193239	0.0010041	637.89	0.0494794
chr19_57610412_57610449	TG	ZNF530	downstream	Heart_Left_Ventricle	ENSG00000270804	UBE2CP5	transcribed_processed_pseudogene	NO	257.454	350	-0.084665	0.0306565	0.00100416	540.817	0.0872567
chr17_4668866_4668987	AT	PELP1	downstream	Skin_Sun_Exposed_Lower_leg	ENSG00000161905	ALOX15	Protein coding	NO	26.6325	162	-0.023053	0.065585	0.00100417	637.938	0.0494794
chr2_203736008_203736038	AAC	CD28	UTR3	Breast_Mammary_Tissue	ENSG00000178562	CD28	Protein coding	YES	29.384	377	-0.059215	0.028478	0.00100417	649.341	0.0845386
chr13_40615528_40615576	ATAC	FOXO1	intronic	Brain_Cerebellum	ENSG00000239827	SUGT1P3	transcribed_unprocessed_pseudogene	NO	306.104	202	-0.185029	0.0527896	0.00100418	545.139	0.0809532
chr15_76428866_76428894	TA	SCAPER	intronic	Colon_Transverse	ENSG00000259422	.	lncRNA	NO	247.394	105	-0.05839	0.100172	0.00100427	639.238	0.0928926
chr6_73803689_73803711	TG	CD109	intronic	Esophagus_Muscularis	ENSG00000156535	CD109	Protein coding	YES	11.045	417	0.077695	0.0257651	0.00100428	602.736	0.0584896
chr10_33332878_33332898	GT	NRP1	intronic	Whole_Blood	ENSG00000273038	.	.	NO	.	616	0.077443	0.0174812	0.00100431	526.837	0.0511195
chr1_103525115_103525137	AC	LOC101928436	ncRNA_intronic	Artery_Aorta	ENSG00000185946	RNPC3	Protein coding	NO	0.565	346	0.08396	0.0310069	0.00100433	602.439	0.0704442
chr14_76202536_76202562	AC	GPATCH2L	UTR3	Artery_Tibial	ENSG00000258454	.	lncRNA	NO	33.268	532	-0.071333	0.0202261	0.00100433	587.13	0.0489724
chr3_51704886_51704916	GT	TEX264	downstream	Colon_Transverse	ENSG00000164082	GRM2	Protein coding	NO	2.167	328	-0.135494	0.0326932	0.00100435	639.287	0.0928926
chr20_18751064_18751084	GT	DTD1	intronic	Skin_Not_Sun_Exposed_Suprapubic	ENSG00000274863	.	lncRNA	NO	305.722	508	-0.070838	0.0211759	0.0010044	639.977	0.0544013
chr2_112167869_112167922	GTTAT	FBLN7	intronic	Artery_Tibial	ENSG00000144152	FBLN7	Protein coding	YES	8.1475	532	-0.057695	0.0202257	0.00100447	587.208	0.0489748
chr1_148338736_148338792	TCTT	MIR5087;RNVU1-1	intergenic	Nerve_Tibial	ENSG00000263956	NBPF11	Protein coding	NO	186.442	488	-0.046843	0.0220383	0.00100448	648.267	0.0465642
chr3_138916465_138916516	AATA	PIK3CB;LINC01391	intergenic	Brain_Cerebellum	ENSG00000158234	FAIM	Protein coding	NO	295.217	202	-0.103234	0.0527868	0.0010045	545.311	0.0809619
chr11_118969509_118969615	GGAA	UPK2;FOXR1	intergenic	Thyroid	ENSG00000255121	CENATAC-DT	lncRNA	NO	27.042	534	0.030337	0.0201502	0.00100452	654.138	0.044927
chr5_132788167_132788223	GA	SEPTIN8;SOWAHA	intergenic	Skin_Not_Sun_Exposed_Suprapubic	ENSG00000164402	SEPTIN8	Protein coding	NO	9.979	508	0.014495	0.0211755	0.00100452	640.052	0.0544031
chr22_22685938_22685986	GACCCTGG	GGTLC2;MIR650	intergenic	Colon_Transverse	ENSG00000211658	IGLV3-27	IG_V_gene	NO	17.674	328	-0.140396	0.0326921	0.00100455	639.413	0.0928974
chr20_23110560_23110608	GAAG	CD93;LINC00656	intergenic	Whole_Blood	ENSG00000279447	.	TEC	NO	37.862	616	0.031536	0.0174805	0.00100457	526.971	0.0511236
chr2_38003546_38003603	GATA	RMDN2-AS1	ncRNA_intronic	Skin_Sun_Exposed_Lower_leg	ENSG00000115841	RMDN2	Protein coding	NO	0.7065	557	0.071337	0.0193223	0.00100457	638.192	0.0494932
chr5_67033315_67033345	TG	MAST4	intronic	Lung	ENSG00000229666	MAST4-AS1	lncRNA	NO	29.25	461	-0.040574	0.0233204	0.0010046	657.012	0.0686533
chr8_143775787_143775823	AC	IQANK1	intronic	Skin_Sun_Exposed_Lower_leg	ENSG00000181097	LINC02878	lncRNA	NO	79.651	557	-0.050834	0.0193221	0.00100463	638.232	0.0494932
NOP56	GGCCTG	NOP56	intronic	Nerve_Tibial	ENSG00000149488	TMC2	Protein coding	NO	50.579	488	0.074406	0.0220377	0.00100464	648.367	0.046568
chr2_73356748_73356808	AAAG	EGR4;ALMS1	intergenic	Esophagus_Muscularis	ENSG00000144035	NAT8	Protein coding	NO	285.644	417	0.098221	0.0257634	0.00100468	602.972	0.0585069
chr22_29859483_29859497	AT	ASCC2;MTMR3	intergenic	Skin_Sun_Exposed_Lower_leg	ENSG00000279159	.	lncRNA	NO	168.746	162	0.019879	0.0655794	0.00100468	638.264	0.0494932
chr1_112529155_112529189	GT	WNT2B	UTR3	Colon_Transverse	ENSG00000134245	WNT2B	Protein coding	YES	14.42	328	0.094476	0.0326909	0.00100476	639.547	0.0929035
chr12_53755308_53755342	GT	CISTR	ncRNA_intronic	Heart_Left_Ventricle	ENSG00000139574	NPFF	Protein coding	NO	247.841	350	0.045285	0.0306533	0.00100477	541.146	0.0872817
chr19_34340438_34340474	TTTTC	GARRE1	intronic	Heart_Atrial_Appendage	ENSG00000271049	.	processed_pseudogene	NO	294.388	364	-0.080572	0.0294838	0.00100478	583.96	0.076086
chr11_63615396_63615431	TG	PLAAT3	upstream	Artery_Tibial	ENSG00000133328	PLAAT2	Protein coding	NO	52.0345	531	0.031031	0.0202624	0.00100482	587.416	0.048988
chr6_31739055_31739076	AT	MSH5;MSH5-SAPCD1	upstream	Whole_Blood	ENSG00000224389	C4B	Protein coding	NO	275.729	603	0.069345	0.0178547	0.00100483	527.111	0.0511236
chr10_26393921_26393951	AC	GAD2;APBB1IP	intergenic	Whole_Blood	ENSG00000231976	FAM238B	transcribed_unprocessed_pseudogene	NO	256.618	616	0.076004	0.0174797	0.00100484	527.113	0.0511236
chr13_96058122_96058162	TG	UGGT2;HS6ST3	intergenic	Breast_Mammary_Tissue	ENSG00000247400	DNAJC3-DT	lncRNA	NO	381.169	377	-0.026078	0.0284748	0.00100485	649.779	0.0845847
chr12_47728288_47728321	AG	ENDOU;RAPGEF3	intergenic	Skin_Sun_Exposed_Lower_leg	ENSG00000211584	SLC48A1	Protein coding	NO	25.6115	557	0.020918	0.0193213	0.00100489	638.395	0.0494995
chr6_8434033_8434049	AT	SLC35B3	intronic	Nerve_Tibial	ENSG00000124786	SLC35B3	Protein coding	YES	1.23	472	-0.073607	0.0227791	0.0010049	648.537	0.0465769
chr12_38894658_38894710	CT	CPNE8	intronic	Esophagus_Mucosa	ENSG00000257718	CPNE8-AS1	lncRNA	NO	11.767	446	0.041093	0.0240981	0.00100494	608.001	0.057429
chr3_37121841_37121887	GT	LRRFIP2	intronic	Colon_Transverse	ENSG00000093167	LRRFIP2	Protein coding	YES	9.949	328	-0.024813	0.0326898	0.00100497	639.682	0.0929073
chr15_90098502_90098561	TATG	IDH2	intronic	Adipose_Subcutaneous	ENSG00000259291	ZNF710-AS1	lncRNA	NO	16.3245	530	0.034029	0.0202998	0.001005	623.186	0.0542325
chr12_53660854_53660869	CAA	ATF7;ATP5MC2	intergenic	Cells_Cultured_fibroblasts	ENSG00000197111	PCBP2	Protein coding	NO	192.393	427	-0.071404	0.0251626	0.00100505	556.036	0.0508724
chr3_151598070_151598111	GT	MIR5186;AADACL2	intergenic	Nerve_Tibial	ENSG00000169313	P2RY12	Protein coding	NO	213.338	488	-0.047052	0.0220362	0.00100505	648.633	0.0465805
chr1_161140971_161141015	ATTT	LOC112543491;UFC1	intergenic	Heart_Left_Ventricle	ENSG00000162755	KLHDC9	Protein coding	NO	41.485	336	-0.053168	0.0319178	0.00100505	541.3	0.0872924
chr21_46688831_46688864	AC	PRMT2;NONE	intergenic	Colon_Transverse	ENSG00000182362	YBEY	Protein coding	NO	402.202	327	-0.050276	0.0327882	0.00100509	639.76	0.0929073
chr2_118060277_118060309	GT	CCDC93;INSIG2	intergenic	Pancreas	ENSG00000125629	INSIG2	Protein coding	NO	28.159	275	0.099043	0.0389213	0.00100516	571.619	0.094592
chr6_31052817_31052903	AAAG	HCG22	upstream	Esophagus_Gastroesophageal_Junction	ENSG00000206337	HCP5	lncRNA	NO	410.31	322	0.020459	0.0332923	0.00100516	607.635	0.0809209
chr19_58481777_58481807	GTTTT	ZNF446	intronic	Lung	ENSG00000268912	.	lncRNA	NO	50.644	466	0.132811	0.0230695	0.00100518	657.394	0.068686
chr14_65602343_65602403	CA	FUT8	intronic	Muscle_Skeletal	ENSG00000033170	FUT8	Protein coding	YES	34.143	655	-0.025319	0.0164426	0.00100519	536.875	0.0489269
chr4_139092366_139092474	CATAA	ELF2	intronic	Heart_Atrial_Appendage	ENSG00000137463	MGARP	Protein coding	NO	187.805	364	0.071337	0.0294818	0.0010052	584.204	0.0761079
chr11_5900375_5900403	AC	OR52E5	intronic	Skin_Sun_Exposed_Lower_leg	ENSG00000110148	CCKBR	Protein coding	NO	359.417	557	0.090925	0.01932	0.00100529	638.65	0.0495155
chr9_123121948_123121974	AC	STRBP	UTR3	Whole_Blood	ENSG00000236901	MIR600HG	lncRNA	NO	6.484	616	0.041878	0.0174782	0.00100532	527.369	0.0511413
chr20_51819392_51819436	TA	SALL4;LINC01429	intergenic	Breast_Mammary_Tissue	ENSG00000020256	ZFP64	Protein coding	NO	279.052	120	0.030032	0.0879509	0.00100536	650.11	0.0846128
chr1_150284003_150284032	TTA	CIART	intronic	Skin_Sun_Exposed_Lower_leg	ENSG00000163125	RPRD2	Protein coding	NO	79.0735	550	0.021942	0.0195643	0.00100538	638.708	0.0495161
chr15_84568537_84568583	AC	UBE2Q2P1	ncRNA_intronic	Esophagus_Muscularis	ENSG00000259774	.	lncRNA	NO	145.942	417	-0.059038	0.0257602	0.00100541	603.411	0.0585438
chr15_40350842_40350882	CA	PHGR1	upstream	Muscle_Skeletal	ENSG00000128944	KNSTRN	Protein coding	NO	31.859	655	0.066401	0.0164417	0.0010055	537.041	0.0489376
chr10_49709945_49710022	TG	C10orf53	UTR3	Esophagus_Muscularis	ENSG00000227345	PARG	Protein coding	NO	123.29	417	0.008603	0.0257598	0.00100551	603.47	0.0585438
chr10_133013561_133013661	AAGAATGAGGAAGCCGAGG	LINC01168;ADGRA1-AS1	intergenic	Colon_Transverse	ENSG00000171811	CFAP46	Protein coding	NO	70.788	328	0.13747	0.0326868	0.00100552	640.029	0.092933
chr19_31333106_31333150	AATA	TSHZ3	intronic	Brain_Cerebellum	ENSG00000121297	TSHZ3	Protein coding	YES	16.114	202	0.159154	0.0527777	0.00100554	545.876	0.0810266
chr13_47869753_47869797	GT	HTR2A;LINC00562	intergenic	Pancreas	ENSG00000136143	SUCLA2	Protein coding	NO	37.582	275	-0.058213	0.0389188	0.00100554	571.838	0.0946125
chr5_156504392_156504424	TA	SGCD	intronic	Breast_Mammary_Tissue	ENSG00000145850	TIMD4	Protein coding	NO	431.268	120	-0.073281	0.0879482	0.00100555	650.23	0.0846128
chr22_29838203_29838228	GCC	ASCC2	UTR5	Thyroid	ENSG00000100285	NEFH	Protein coding	NO	357.998	534	-0.080611	0.0201466	0.00100556	654.817	0.0449706
chr22_37841848_37841904	AAAT	ANKRD54	intronic	Skin_Not_Sun_Exposed_Suprapubic	ENSG00000100151	PICK1	Protein coding	NO	214.435	508	0.027963	0.0211718	0.00100557	640.716	0.0544503
chr3_138324693_138324739	AC	NME9	intronic	Breast_Mammary_Tissue	ENSG00000118017	A4GNT	Protein coding	NO	192.326	377	-0.098109	0.0284713	0.00100558	650.249	0.0846128
chr6_31741336_31741382	AC	MSH5-SAPCD1	ncRNA_intronic	Whole_Blood	ENSG00000204469	PRRC2A	Protein coding	NO	104.524	616	0.012026	0.0174775	0.00100559	527.507	0.0511428
chr4_55448583_55448644	CG	CLOCK	intronic	Whole_Blood	ENSG00000134852	CLOCK	Protein coding	YES	0.8125	615	-0.018044	0.0175057	0.00100561	527.52	0.0511428
chr6_136935495_136935523	TG	SLC35D3;NHEG1	intergenic	Lung	ENSG00000197442	MAP3K5	Protein coding	NO	142.412	466	-0.042019	0.0230676	0.00100566	657.709	0.0686974
chr6_3208681_3208709	AG	LINC02525;TUBB2B	intergenic	Colon_Transverse	ENSG00000180822	PSMG4	Protein coding	NO	22.708	328	-0.100186	0.0326857	0.00100571	640.15	0.092937
chr20_4857283_4857335	AC	SLC23A2	intronic	Muscle_Skeletal	ENSG00000089057	SLC23A2	Protein coding	YES	28.682	655	0.018457	0.0164411	0.00100573	537.165	0.0489409
chr10_99700393_99700445	GT	COX15;ENTPD7	intronic	Adipose_Subcutaneous	ENSG00000233690	EBAG9P1	processed_pseudogene	NO	2.47	530	-0.043496	0.020297	0.0010058	623.683	0.0542616
chr1_150579758_150579814	GGCCGG	MCL1	upstream	Heart_Atrial_Appendage	ENSG00000237781	ADAMTSL4-AS2	lncRNA	NO	22.062	364	-0.114412	0.0294784	0.00100587	584.594	0.076134
chr19_17286647_17286713	GT	ANKLE1	exonic	Artery_Tibial	ENSG00000141971	MVB12A	Protein coding	NO	119.042	532	-0.024913	0.0202209	0.00100589	588.037	0.0490317
chr21_44299197_44299229	AC	PFKL;AIRE	upstream;downstream	Adipose_Subcutaneous	ENSG00000160223	ICOSLG	Protein coding	NO	57.767	530	-0.118083	0.0202967	0.0010059	623.744	0.0542622
chr2_174591673_174591705	AC	WIPF1	intronic	Lung	ENSG00000163328	GPR155	Protein coding	NO	104.595	466	0.047442	0.0230667	0.00100591	657.867	0.0687067
chr11_77589744_77589795	CGCCTCCC	AQP11	UTR5	Colon_Transverse	ENSG00000087884	AAMDC	Protein coding	NO	231.339	328	0.09688	0.0326843	0.00100597	640.316	0.0929476
chr9_21801810_21801824	GT	MTAP	upstream	Heart_Atrial_Appendage	ENSG00000264801	ERVFRD-3	transcribed_processed_pseudogene	NO	127.64	364	-0.049712	0.0294776	0.00100604	584.69	0.076134
chr7_32464475_32464489	TA	LOC100130673;LSM5	intergenic	Testis	ENSG00000105778	AVL9	Protein coding	NO	30.944	295	-0.031686	0.0363035	0.00100606	848.932	0.0725521
chr2_159706084_159706110	AC	LOC643072;MARCHF7	intergenic	Esophagus_Gastroesophageal_Junction	ENSG00000224152	BAZ2B-AS1	lncRNA	NO	90.443	322	0.024161	0.0332872	0.00100607	608.18	0.0809827
chr12_32146794_32146836	CTCC	BICD1	intronic	Heart_Atrial_Appendage	ENSG00000274964	.	lncRNA	NO	192.553	364	0.028838	0.0294775	0.00100607	584.709	0.076134
chr2_113824117_113824250	ATCT	SLC35F5;ACTR3-AS1	intergenic	Breast_Mammary_Tissue	ENSG00000115084	SLC35F5	Protein coding	NO	67.4905	377	0.010441	0.0284688	0.0010061	650.589	0.0846404
chr2_188400923_188400965	TG	GULP1	intronic	Adipose_Visceral_Omentum	ENSG00000144366	GULP1	Protein coding	YES	107.126	459	-0.03028	0.0234153	0.00100614	624.473	0.06753
chr16_69103003_69103041	TG	TANGO6;HAS3	intergenic	Breast_Mammary_Tissue	ENSG00000168807	SNTB2	Protein coding	NO	84.125	377	0.035246	0.0284685	0.00100617	650.631	0.0846404
chr22_22217201_22217239	GC	PRAMENP;VPREB1	intergenic	Pancreas	ENSG00000211642	IGLV10-54	IG_V_gene	NO	2.426	275	0.031226	0.0389145	0.00100619	572.21	0.0946524
chr2_169091224_169091299	ATAAA	DHRS9	intronic	Heart_Atrial_Appendage	ENSG00000163093	BBS5	Protein coding	NO	388.219	362	-0.054236	0.0296383	0.0010062	584.785	0.076134
chr10_74239715_74239741	AA	ADK	intronic	Colon_Transverse	ENSG00000272589	ZSWIM8-AS1	lncRNA	NO	438.329	322	-0.007062	0.0332864	0.00100621	640.468	0.0929562
chr18_35368482_35368514	TTTA	ZNF396	UTR3	Esophagus_Gastroesophageal_Junction	ENSG00000186814	ZSCAN30	Protein coding	NO	78.253	309	0.066438	0.0346735	0.00100621	608.27	0.0809839
chr8_103118238_103118278	AGGA	ATP6V1C1;LINC01181	intergenic	Esophagus_Mucosa	ENSG00000247081	BAALC-AS1	lncRNA	NO	53.882	449	-0.04104	0.023933	0.00100623	608.781	0.0574918
chr19_17323311_17323343	TG	ANO8	UTR3	Nerve_Tibial	ENSG00000141971	MVB12A	Protein coding	NO	82.395	488	-0.021363	0.0220318	0.00100625	649.405	0.0466326
chr1_168123537_168123579	AC	GPR161	intronic	Adipose_Visceral_Omentum	ENSG00000143147	GPR161	Protein coding	YES	11.479	459	0.030951	0.0234148	0.00100625	624.542	0.06753
chr3_194664920_194664948	AAAT	LSG1	intronic	Adipose_Subcutaneous	ENSG00000145014	TMEM44	Protein coding	NO	31.245	530	-0.060486	0.0202954	0.00100627	623.972	0.0542726
chr1_95264967_95265046	AG	RWDD3;LINC01760	intergenic	Pancreas	ENSG00000152078	TLCD4	Protein coding	NO	124.335	275	-0.050859	0.0389138	0.0010063	572.268	0.0946524
chr17_42183412_42183460	CCTT	HCRT	downstream	Whole_Blood	ENSG00000108771	DHX58	Protein coding	NO	70.722	616	0.053368	0.0174753	0.00100632	527.889	0.0511619
chr10_110118019_110118073	AC	ADD3	intronic	Adipose_Visceral_Omentum	ENSG00000148700	ADD3	Protein coding	YES	1.269	459	-0.020473	0.0234146	0.00100632	624.585	0.06753
chr18_48772470_48772523	ATAACTCCCCTACAGCA	CTIF	intronic	Skin_Sun_Exposed_Lower_leg	ENSG00000278983	.	TEC	NO	207.702	557	-0.141991	0.0193166	0.00100634	639.313	0.0495591
chr4_119628970_119628994	GGC	LOC107986192	ncRNA_exonic	Colon_Sigmoid	ENSG00000249244	.	unprocessed_pseudogene	NO	233.647	310	-0.210861	0.0345616	0.0010064	616.636	0.0854303
chr20_45602734_45602778	GT	WFDC8;WFDC9	intergenic	Skin_Sun_Exposed_Lower_leg	ENSG00000182931	WFDC10B	Protein coding	NO	102.263	557	0.038139	0.0193163	0.00100642	639.365	0.0495593
chr7_27052008_27052028	TA	SKAP2;HOXA1	intergenic	Whole_Blood	ENSG00000222004	LINC02860	lncRNA	NO	413.561	199	0.014421	0.0535536	0.00100642	527.944	0.0511624
chr5_96808187_96808261	GT	ERAP1	UTR5	Heart_Atrial_Appendage	ENSG00000248734	.	lncRNA	NO	23.264	364	0.014916	0.0294754	0.00100648	584.947	0.0761451
chr11_3068589_3068614	GT	CARS1;OSBPL5	intergenic	Testis	ENSG00000183562	.	lncRNA	NO	78.7385	296	0.204566	0.0361795	0.00100648	849.29	0.0725703
chr6_73263039_73263084	GGC	KHDC1	UTR5	Pancreas	ENSG00000234882	EIF3EP1	processed_pseudogene	NO	28.9005	273	0.076264	0.0391945	0.00100651	572.386	0.0946562
chr18_14847050_14847092	TA	ANKRD30B	intronic	Nerve_Tibial	ENSG00000180777	ANKRD30B	Protein coding	YES	9.922	147	-0.02896	0.0721136	0.00100652	649.579	0.0466417
chr12_113241761_113241793	GT	TPCN1	intronic	Colon_Sigmoid	ENSG00000139405	RITA1	Protein coding	NO	54.841	310	-0.078971	0.0345602	0.00100665	616.79	0.0854398
chr19_22463833_22463889	GT	LOC105376917	ncRNA_intronic	Testis	ENSG00000267872	.	lncRNA	NO	218.514	296	0.013536	0.0361785	0.00100665	849.435	0.0725765
chr1_150579758_150579814	GGCCGG	MCL1	upstream	Muscle_Skeletal	ENSG00000143387	CTSK	Protein coding	NO	220.252	655	0.05553	0.0164385	0.00100667	537.669	0.0489769
chr12_57492669_57492715	CA	MARS1	intronic	Breast_Mammary_Tissue	ENSG00000240771	ARHGEF25	Protein coding	NO	117.488	377	-0.01726	0.028466	0.00100669	650.971	0.0846509
chr17_48026119_48026139	AC	COPZ2	downstream	Artery_Aorta	ENSG00000263412	NFE2L1-DT	lncRNA	NO	21.969	346	-0.052255	0.0309947	0.0010067	603.859	0.070602
chr6_30813412_30813430	GT	LINC00243	ncRNA_exonic	Breast_Mammary_Tissue	ENSG00000228022	HCG20	lncRNA	NO	31.463	377	-0.038326	0.0284658	0.00100672	650.991	0.0846509
chr17_2423261_2423303	GT	METTL16	intronic	Brain_Cerebellum	ENSG00000167720	SRR	Protein coding	NO	107.904	202	-0.071025	0.052767	0.00100676	546.54	0.081113
chr5_131885341_131885423	AG	MEIKIN	intronic	Esophagus_Muscularis	ENSG00000233006	MIR3936HG	lncRNA	NO	467.168	417	0.009868	0.0257543	0.00100677	604.228	0.0586117
chr12_14948100_14948137	CA	ARHGDIB	intronic	Lung	ENSG00000111341	MGP	Protein coding	NO	62.2615	466	0.024146	0.0230632	0.00100679	658.447	0.068753
chr6_149846953_149847013	AATAG	LRP11	intronic	Breast_Mammary_Tissue	ENSG00000268592	RAET1E-AS1	lncRNA	NO	16.511	377	-0.106973	0.0284654	0.00100681	651.05	0.0846509
chr9_37920275_37920335	AAAAC	SHB	intronic	Skin_Not_Sun_Exposed_Suprapubic	ENSG00000107338	SHB	Protein coding	YES	148.922	508	-0.04256	0.0211673	0.00100684	641.528	0.0545054
chr19_54645846_54645882	AC	MIR8061	downstream	Artery_Aorta	ENSG00000267838	.	lncRNA	NO	206.32	346	0.086959	0.0309937	0.00100688	603.964	0.070606
chr9_121198020_121198044	AC	RAB14	intronic	Muscle_Skeletal	ENSG00000119396	RAB14	Protein coding	YES	3.206	654	-0.071646	0.0164629	0.00100689	537.781	0.0489806
chr3_47022193_47022233	CA	SETD2	intronic	Muscle_Skeletal	ENSG00000114650	SCAP	Protein coding	NO	399.152	655	-0.029746	0.0164377	0.00100693	537.807	0.0489806
chr3_194449044_194449090	AC	ATP13A3	intronic	Whole_Blood	ENSG00000133657	ATP13A3	Protein coding	YES	0.485	616	0.029749	0.0174735	0.00100695	528.22	0.0511742
chr10_75692564_75692612	GT	LRMDA	intronic	Colon_Sigmoid	ENSG00000272692	.	lncRNA	NO	283.446	310	-0.055059	0.0345583	0.00100697	616.987	0.0854552
chr11_116741689_116741725	AC	LINC02702;BUD13	intergenic	Thyroid	ENSG00000254851	.	unprocessed_pseudogene	NO	393.821	534	-0.093448	0.0201417	0.00100701	655.756	0.0450293
chr1_155143114_155143160	GT	DPM3;KRTCAP2	intergenic	Thyroid	ENSG00000169231	THBS3	Protein coding	NO	53.305	534	0.050454	0.0201417	0.00100702	655.761	0.0450293
chr9_35832168_35832200	GT	TMEM8B	intronic	Lung	ENSG00000198467	TPM2	Protein coding	NO	142.128	466	0.043222	0.0230623	0.00100704	658.607	0.0687614
chr9_112205005_112205053	TG	SUSD1;PTBP3	intergenic	Thyroid	ENSG00000119471	HSDL2	Protein coding	NO	175.051	534	-0.026566	0.0201415	0.00100709	655.807	0.0450293
chr17_18943341_18943368	TTG	PRPSAP2;SLC5A10	intergenic	Brain_Cerebellum	ENSG00000171931	FBXW10	Protein coding	NO	173.877	202	-0.166952	0.0527641	0.0010071	546.723	0.0811282
chr11_129221479_129221533	TG	ARHGAP32	intronic	Skin_Sun_Exposed_Lower_leg	ENSG00000120471	TP53AIP1	Protein coding	NO	278.107	557	0.019432	0.019314	0.00100712	639.811	0.0495901
chr20_35321252_35321284	TG	UQCC1	intronic	Lung	ENSG00000078814	MYH7B	Protein coding	NO	320.023	466	-0.024271	0.0230619	0.00100713	658.666	0.0687614
chr1_146154006_146154059	AC	NOTCH2NLA	UTR3	Esophagus_Muscularis	ENSG00000271425	NBPF10	Protein coding	NO	9.2285	417	0.033134	0.0257527	0.00100715	604.455	0.0586281
chr17_42435728_42435826	ATTGT	CAVIN1;ATP6V0A1	intergenic	Muscle_Skeletal	ENSG00000108774	RAB5C	Protein coding	NO	280.733	655	0.011633	0.0164371	0.00100716	537.927	0.048987
chr20_31486392_31486465	GA	LINC00028	ncRNA_intronic	Whole_Blood	ENSG00000101306	MYLK2	Protein coding	NO	332.88	616	0.009919	0.0174728	0.00100717	528.337	0.0511788
chr10_91942298_91942330	TG	BTAF1	intronic	Colon_Sigmoid	ENSG00000095564	BTAF1	Protein coding	YES	14.307	310	0.018924	0.034557	0.00100719	617.122	0.0854622
chr10_87309383_87309427	AC	NUTM2A-AS1	ncRNA_intronic	Testis	ENSG00000272734	ADIRF-AS1	lncRNA	NO	338.094	296	-0.028416	0.0361748	0.00100725	849.941	0.0726135
chr10_73774694_73774714	CA	FUT11	intronic	Whole_Blood	ENSG00000272589	ZSWIM8-AS1	lncRNA	NO	26.695	616	0.123308	0.0174725	0.00100727	528.39	0.0511788
chr4_173443943_173443987	TG	SCRG1	intronic	Whole_Blood	ENSG00000164105	SAP30	Protein coding	NO	73.011	616	0.027557	0.0174723	0.00100733	528.421	0.0511788
chr15_75731881_75731905	CT	DNM1P35	ncRNA_intronic	Nerve_Tibial	ENSG00000173548	SNX33	Protein coding	NO	82.137	488	0.04176	0.0220276	0.00100736	650.124	0.0466742
chr11_63938998_63939055	GCC	NAA40	UTR5	Skin_Not_Sun_Exposed_Suprapubic	ENSG00000168439	STIP1	Protein coding	NO	246.245	508	0.028582	0.0211654	0.00100738	641.87	0.0545298
chr8_24834307_24834337	TG	LOC101929294;NEFM	intergenic	Colon_Sigmoid	ENSG00000277586	NEFL	Protein coding	NO	122.29	310	0.017738	0.0345554	0.00100747	617.296	0.0854692
chr19_57690372_57690402	AC	ZNF551	UTR3	Adipose_Subcutaneous	ENSG00000176593	.	lncRNA	NO	311.674	530	-0.063232	0.0202912	0.0010075	624.737	0.0543344
chr12_120282909_120282965	AGGA	PXN;RNU4-2	intergenic	Colon_Transverse	ENSG00000202538	RNU4-2	snRNA	NO	8.966	328	0.097603	0.0326758	0.00100753	641.308	0.0930645
chr7_37247895_37247925	TG	ELMO1	intronic	Skin_Sun_Exposed_Lower_leg	ENSG00000155849	ELMO1	Protein coding	YES	22.991	557	0.062265	0.0193125	0.00100758	640.106	0.0496091
chr7_27121220_27121262	GT	HOXA3	intronic	Esophagus_Mucosa	ENSG00000106006	HOXA6	Protein coding	NO	26.533	449	0.039745	0.0239274	0.00100761	609.617	0.0575553
chr17_64360582_64360618	TG	PECAM1	intronic	Artery_Aorta	ENSG00000271605	MILR1	Protein coding	NO	88.437	346	0.047999	0.0309897	0.00100766	604.434	0.0706445
chr20_45776278_45776320	TG	WFDC3	intronic	Adipose_Visceral_Omentum	ENSG00000243543	WFDC6	Protein coding	NO	236.817	459	0.03698	0.0234092	0.00100769	625.435	0.0676073
chr16_57240339_57240359	CA	RSPRY1	UTR3	Esophagus_Mucosa	ENSG00000159579	RSPRY1	Protein coding	YES	15.927	445	-0.111039	0.0241408	0.0010077	609.669	0.0575553
chr8_11114727_11114773	TG	XKR6	intronic	Testis	ENSG00000170983	LINC00208	lncRNA	NO	461.507	296	0.029715	0.0361721	0.00100771	850.326	0.0726354
chr7_158746229_158746255	AC	ESYT2	intronic	Esophagus_Mucosa	ENSG00000117868	ESYT2	Protein coding	YES	2.025	449	0.036499	0.023927	0.00100772	609.684	0.0575553
chr5_118353062_118353107	GT	LINC02208	ncRNA_intronic	Testis	ENSG00000250427	LINC02148	lncRNA	NO	70.5095	296	0.04105	0.036172	0.00100773	850.343	0.0726354
chr15_99212260_99212292	TG	TTC23	intronic	Heart_Left_Ventricle	ENSG00000259475	SYNM-AS1	lncRNA	NO	106.452	350	-0.137941	0.030638	0.00100776	542.755	0.0874988
chr2_74565825_74565867	CA	M1AP	intronic	Artery_Tibial	ENSG00000179528	LBX2	Protein coding	NO	62.53	532	0.079601	0.0202145	0.00100776	589.131	0.0491147
chr19_32983055_32983095	AC	RHPN2	intronic	Colon_Sigmoid	ENSG00000131944	FAAP24	Protein coding	NO	6.089	310	0.035901	0.0345536	0.00100778	617.486	0.0854692
chr11_65472425_65472465	GT	LOC101927789;MALAT1	intergenic	Esophagus_Mucosa	ENSG00000260233	ZNRD2-DT	lncRNA	NO	97.828	448	-0.033614	0.0239796	0.00100782	609.746	0.0575556
chr11_71810941_71810969	TTTA	ALG1L9P	ncRNA_exonic	Skin_Sun_Exposed_Lower_leg	ENSG00000137497	NUMA1	Protein coding	NO	196.961	532	0.019104	0.0202142	0.00100784	640.268	0.0496178
chr12_54057247_54057271	GT	FLJ12825	upstream	Thyroid	ENSG00000250432	FAM242C	lncRNA	NO	68.571	534	0.060514	0.0201389	0.00100784	656.3	0.0450601
chr1_114668520_114668554	AC	DENND2C	intronic	Colon_Sigmoid	ENSG00000116752	BCAS2	Protein coding	NO	86.908	310	-0.055132	0.0345533	0.00100784	617.524	0.0854692
chr6_29677768_29677796	AC	ZFP57	intronic	Cells_Cultured_fibroblasts	ENSG00000231130	HLA-T	unprocessed_pseudogene	NO	218.872	427	-0.043427	0.0251508	0.00100785	557.586	0.0510056
chr6_29735181_29735207	CA	HLA-F-AS1	ncRNA_intronic	Cells_Cultured_fibroblasts	ENSG00000239257	RPL23AP1	transcribed_processed_pseudogene	NO	8.055	409	0.085767	0.0262496	0.00100788	557.604	0.0510056
chr11_8772128_8772160	AC	LOC102724784	ncRNA_intronic	Testis	ENSG00000254860	TMEM9B-AS1	lncRNA	NO	192.358	296	0.163566	0.036171	0.00100789	850.484	0.0726413
chr18_49499922_49499946	AATT	RPL17;LIPG	intergenic	Esophagus_Mucosa	ENSG00000101670	LIPG	Protein coding	NO	60.765	449	-0.047115	0.0239262	0.00100792	609.802	0.0575556
chr12_6928068_6928096	CGCGG	ATN1	UTR5	Lung	ENSG00000111676	ATN1	Protein coding	YES	0.123	114	-0.104472	0.0924193	0.00100792	659.183	0.0688011
chr7_73768119_73768159	GT	CLDN3	downstream	Artery_Tibial	ENSG00000106682	EIF4H	Protein coding	NO	406.092	532	0.020507	0.0202138	0.00100795	589.245	0.0491163
chr19_2326312_2326356	TG	LSM7	intronic	Cells_Cultured_fibroblasts	ENSG00000130332	LSM7	Protein coding	YES	1.428	427	0.008721	0.0251503	0.00100795	557.644	0.0510056
chr12_53334331_53334375	AC	SP7	intronic	Pancreas	ENSG00000139546	TARBP2	Protein coding	NO	166.568	275	-0.041233	0.038903	0.00100797	573.217	0.0947727
chr10_86972848_86972879	AC	AGAP11	intronic	Colon_Sigmoid	ENSG00000122375	OPN4	Protein coding	NO	315.502	310	0.118693	0.0345525	0.00100797	617.6	0.0854692
chr9_128890130_128890170	TG	LRRC8A	intronic	Breast_Mammary_Tissue	ENSG00000107021	TBC1D13	Protein coding	NO	102.801	377	-0.021949	0.0284598	0.00100797	651.8	0.0847264
chr2_195976747_195976787	AG	DNAH7	intronic	Muscle_Skeletal	ENSG00000196950	SLC39A10	Protein coding	NO	296.29	655	0.011168	0.0164348	0.00100801	538.383	0.0490241
chr17_7846859_7846898	ACC	KDM6B	exonic	Heart_Left_Ventricle	ENSG00000141499	WRAP53	Protein coding	NO	143.998	349	-0.05429	0.0307237	0.00100802	542.899	0.0875079
chr16_1983982_1984112	CCGGCC	GFER	upstream	Testis	ENSG00000207405	SNORA64	snoRNA	NO	20.941	293	0.06092	0.0365366	0.00100805	850.616	0.0726463
chr6_27848312_27848352	AC	H2BC15;H2AC16	intergenic	Brain_Cerebellum	ENSG00000197062	ZSCAN26	Protein coding	NO	418.726	201	-0.064777	0.0530142	0.00100807	547.248	0.0811844
chr4_17982099_17982145	GT	LCORL	intronic	Cells_Cultured_fibroblasts	ENSG00000109805	NCAPG	Protein coding	NO	158.423	427	0.011674	0.0251498	0.00100809	557.718	0.0510076
chr16_20669441_20669483	AC	ACSM1	intronic	Brain_Cerebellum	ENSG00000102897	LYRM1	Protein coding	NO	230.406	202	-0.113876	0.0527544	0.00100821	547.325	0.0811844
chr5_109610751_109610787	AGGA	PJA2;MAN2A1	intergenic	Esophagus_Muscularis	ENSG00000249476	.	lncRNA	NO	284.4	417	0.043755	0.025748	0.00100824	605.111	0.0586746
chr15_31105435_31105473	TG	TRPM1	intronic	Breast_Mammary_Tissue	ENSG00000169926	KLF13	Protein coding	NO	221.381	377	-0.01576	0.0284585	0.00100825	651.978	0.0847385
chr8_103329013_103329031	TA	FZD6	intronic	Adipose_Subcutaneous	ENSG00000247081	BAALC-AS1	lncRNA	NO	30.25	157	-0.047221	0.0675885	0.00100826	625.209	0.054366
chr18_3664183_3664237	AC	DLGAP1	intronic	Testis	ENSG00000266513	.	lncRNA	NO	107.22	296	-0.10565	0.0361687	0.00100827	850.798	0.0726495
chr5_443220_443278	GGC	EXOC3	UTR5	Heart_Atrial_Appendage	ENSG00000188818	ZDHHC11	Protein coding	NO	399.246	362	0.038501	0.0296281	0.00100827	585.987	0.0762408
chr1_10791744_10791760	GA	CASZ1	intronic	Cells_Cultured_fibroblasts	ENSG00000271895	.	.	NO	.	427	0.069509	0.025149	0.00100828	557.822	0.0510125
chr22_35840631_35840657	GT	RBFOX2	intronic	Esophagus_Mucosa	ENSG00000100320	RBFOX2	Protein coding	YES	0.057	449	-0.063672	0.0239245	0.00100835	610.065	0.0575718
chr19_58481777_58481807	GTTTT	ZNF446	intronic	Esophagus_Mucosa	ENSG00000174586	ZNF497	Protein coding	NO	118.944	449	0.149216	0.0239243	0.00100839	610.088	0.0575718
chr3_195584161_195584196	GT	APOD	upstream	Whole_Blood	ENSG00000215837	SDHAP2	transcribed_unprocessed_pseudogene	NO	73.9175	616	0.071741	0.0174692	0.00100839	528.979	0.0512229
chr6_30737181_30737271	CCGT	FLOT1	intronic	Brain_Cerebellum	ENSG00000272501	.	lncRNA	NO	460.811	201	0.085831	0.0530113	0.0010084	547.426	0.0811844
chr4_67491480_67491528	AG	CENPC	intronic	Nerve_Tibial	ENSG00000145241	CENPC	Protein coding	YES	3.697	149	0.020394	0.0711431	0.0010084	650.798	0.0467124
chr9_137765633_137765697	CCCCCG	EHMT1	intronic	Colon_Transverse	ENSG00000165724	ZMYND19	Protein coding	NO	175.153	328	-0.02016	0.0326706	0.00100848	641.912	0.0931387
chr1_150284003_150284032	TTA	CIART	intronic	Skin_Not_Sun_Exposed_Suprapubic	ENSG00000143374	TARS2	Protein coding	NO	203.397	502	0.037548	0.0214129	0.00100848	642.573	0.0545848
chr17_4891185_4891225	AC	MINK1	intronic	Esophagus_Mucosa	ENSG00000167840	ZNF232	Protein coding	NO	218.12	449	-0.056595	0.0239237	0.00100853	610.176	0.0575746
chr2_32628739_32628779	TATT	TTC27	intronic	Nerve_Tibial	ENSG00000115760	BIRC6	Protein coding	NO	26.262	487	0.068467	0.0220682	0.00100854	650.883	0.0467142
chr7_106961806_106961840	TG	PIK3CG;PRKAR2B	intergenic	Breast_Mammary_Tissue	ENSG00000105851	PIK3CG	Protein coding	NO	79.659	377	0.051578	0.0284572	0.00100854	652.164	0.0847517
chr3_87294947_87294979	AT	POU1F1;HTR1F	intergenic	Esophagus_Gastroesophageal_Junction	ENSG00000083937	CHMP2B	Protein coding	NO	41.914	107	0.015634	0.0982852	0.00100854	609.676	0.0811348
chr2_177450964_177450974	TA	AGPS	intronic	Testis	ENSG00000213963	.	lncRNA	NO	58.27	94	-0.030086	0.11144	0.00100858	851.059	0.0726655
chr8_11533582_11533651	GGA	BLK	intronic	Nerve_Tibial	ENSG00000280273	.	lncRNA	NO	248.548	488	0.064011	0.0220231	0.00100859	650.916	0.0467142
chr17_76337423_76337449	AAC	PRPSAP1	intronic	Pancreas	ENSG00000161542	PRPSAP1	Protein coding	YES	7.135	275	0.165657	0.0388989	0.0010086	573.577	0.0947727
chr18_48167563_48167597	GT	ZBTB7C	intronic	Skin_Sun_Exposed_Lower_leg	ENSG00000184828	ZBTB7C	Protein coding	YES	2.014	557	-0.012744	0.0193092	0.00100862	640.767	0.0496487
chr6_32719658_32719718	GT	HLA-DQB1;HLA-DQA2	intergenic	Artery_Tibial	ENSG00000179344	HLA-DQB1	Protein coding	NO	51.305	532	0.020013	0.0202115	0.00100863	589.638	0.0491406
chr16_28282626_28282648	AATG	XPO6;SBK1	intergenic	Esophagus_Gastroesophageal_Junction	ENSG00000184730	APOBR	Protein coding	NO	212.006	322	-0.109704	0.033273	0.00100863	609.728	0.0811348
chr20_3459588_3459622	GT	C20orf194;ATRN	intergenic	Lung	ENSG00000125877	ITPA	Protein coding	NO	237.852	466	-0.048026	0.023056	0.00100865	659.658	0.0688435
chr21_32611318_32611338	AT	CFAP298;CFAP298-TCP10L	intronic	Pancreas	ENSG00000229007	EXOSC3P1	processed_pseudogene	NO	114.516	80	-0.061406	0.130199	0.00100866	573.611	0.0947727
chr15_90969763_90969801	AT	PRC1-AS1	ncRNA_intronic	Testis	ENSG00000166965	RCCD1	Protein coding	NO	10.03	94	-0.038447	0.111438	0.00100867	851.142	0.0726664
chr19_9959012_9959036	AC	COL5A3	downstream	Adipose_Subcutaneous	ENSG00000105088	OLFM2	Protein coding	NO	22.509	530	0.077971	0.0202872	0.00100868	625.468	0.0543838
chr15_84734047_84734113	AAG	SEC11A;ZNF592	intergenic	Esophagus_Mucosa	ENSG00000230373	GOLGA6L5P	transcribed_unprocessed_pseudogene	NO	217.295	449	0.04757	0.023923	0.00100873	610.293	0.0575802
chr19_17094015_17094053	TTG	MYO9B	intronic	Artery_Aorta	ENSG00000131351	HAUS8	Protein coding	NO	18.409	346	0.047115	0.0309841	0.00100873	605.077	0.0706852
chr22_37985818_37985852	AC	POLR2F	intronic	Skin_Not_Sun_Exposed_Suprapubic	ENSG00000100156	SLC16A8	Protein coding	NO	97.328	508	0.053983	0.0211605	0.00100874	642.737	0.0545941
chr10_23212778_23212824	GA	C10orf67	intronic	Pancreas	ENSG00000165309	ARMC3	Protein coding	NO	182.17	275	0.049995	0.038898	0.00100874	573.659	0.0947727
chr6_73215727_73215866	TATATATTATGTATG	KCNQ5;KHDC1L	intergenic	Heart_Left_Ventricle	ENSG00000135314	KHDC1	Protein coding	NO	47.3755	100	0.094717	0.104954	0.00100875	543.293	0.0875573
chr1_156183697_156183745	TG	SEMA4A;SLC25A44	intergenic	Muscle_Skeletal	ENSG00000196189	SEMA4A	Protein coding	NO	8.388	655	-0.023011	0.0164327	0.00100876	538.783	0.0490517
chr5_141367537_141367573	AAAT	PCDHGA1;PCDHGA2;PCDHGA3;PCDHGA4;PCDHGA5;PCDHGB1;PCDHGB2	intronic	Adipose_Subcutaneous	ENSG00000228737	.	lncRNA	NO	250.859	529	0.163316	0.020325	0.00100877	625.522	0.0543838
chr2_73385903_73385951	GGA	ALMS1	exonic	Testis	ENSG00000230002	ALMS1-IT1	lncRNA	NO	70.837	296	-0.071893	0.0361655	0.00100881	851.254	0.0726698
chr9_35906547_35906616	CCA	HRCT1	exonic	Nerve_Tibial	ENSG00000179766	ATP8B5P	transcribed_unprocessed_pseudogene	NO	472.875	488	0.009865	0.0220223	0.00100881	651.061	0.0467212
chr6_43103456_43103478	GT	PTK7	intronic	Artery_Aorta	ENSG00000124713	GNMT	Protein coding	NO	142.713	346	-0.149767	0.0309837	0.00100881	605.126	0.0706852
chr8_84992457_84992470	GT	RALYL;LRRCC1	intergenic	Whole_Blood	ENSG00000133739	LRRCC1	Protein coding	NO	114.751	615	0.016332	0.0174962	0.00100883	529.209	0.0512403
chr4_145957847_145957903	CTTC	ZNF827;LINC01095	intergenic	Artery_Aorta	ENSG00000279845	.	TEC	NO	222.976	346	-0.040647	0.0309834	0.00100887	605.16	0.0706852
chr17_42435728_42435826	ATTGT	CAVIN1;ATP6V0A1	intergenic	Colon_Sigmoid	ENSG00000037042	TUBG2	Protein coding	NO	223.507	310	-0.020518	0.0345473	0.00100887	618.153	0.085522
chr17_63985213_63985261	AC	SCN4A;PRR29-AS1	intergenic	Thyroid	ENSG00000108622	ICAM2	Protein coding	NO	21.509	534	-0.08745	0.0201353	0.0010089	656.99	0.0450964
chr13_42925998_42926071	GGAA	EPSTI1	intronic	Adipose_Visceral_Omentum	ENSG00000120675	DNAJC15	Protein coding	NO	97.1685	459	-0.043153	0.0234044	0.00100891	626.195	0.0676703
chr3_48152915_48152937	AC	MAP4;CDC25A	intergenic	Breast_Mammary_Tissue	ENSG00000164047	CAMP	Protein coding	NO	70.421	377	-0.220375	0.0284552	0.00100894	652.427	0.0847748
chr18_12076542_12076566	CGC	IMPA2;ANKRD62	intergenic	Skin_Sun_Exposed_Lower_leg	ENSG00000266995	.	processed_pseudogene	NO	36.254	162	-0.078574	0.0655335	0.00100895	640.972	0.0496608
chr2_168783130_168783170	GT	CERS6-AS1	ncRNA_intronic	Adipose_Visceral_Omentum	ENSG00000163072	NOSTRIN	Protein coding	NO	3.389	459	-0.045144	0.0234042	0.00100895	626.221	0.0676703
chr7_3321761_3321834	CCTT	SDK1	intronic	Cells_Cultured_fibroblasts	ENSG00000146535	GNA12	Protein coding	NO	477.49	427	-0.027027	0.0251461	0.00100897	558.204	0.0510382
chr2_113830773_113830815	AC	ACTR3-AS1	downstream	Brain_Cerebellum	ENSG00000225398	PGM5P4	unprocessed_pseudogene	NO	288.857	202	0.058006	0.0527476	0.00100899	547.75	0.0812098
chr6_163396740_163396782	TG	DKFZp451B082;CAHM	intergenic	Nerve_Tibial	ENSG00000112531	QKI	Protein coding	NO	17.239	488	-0.012116	0.0220216	0.001009	651.185	0.0467235
chr17_51125268_51125296	AAAG	SPAG9;NME1	intergenic	Skin_Sun_Exposed_Lower_leg	ENSG00000247011	.	lncRNA	NO	180.569	557	0.1149	0.0193078	0.00100903	641.027	0.0496612
chr4_153203394_153203432	AC	TRIM2	intronic	Colon_Sigmoid	ENSG00000137460	FHDC1	Protein coding	NO	267.09	310	-0.10297	0.0345464	0.00100904	618.254	0.0855242
chr11_66745793_66745825	GTTT	C11orf80	intronic	Pancreas	ENSG00000173599	PC	Protein coding	NO	107.153	275	-0.18931	0.0388961	0.00100904	573.828	0.0947849
chr17_80254236_80254372	TTCC	SLC26A11	downstream	Thyroid	ENSG00000171298	GAA	Protein coding	NO	137.478	534	-0.01622	0.0201348	0.00100905	657.089	0.0450988
chr13_24459532_24459567	AC	PARP4	intronic	Breast_Mammary_Tissue	ENSG00000240654	C1QTNF9	Protein coding	NO	149.97	377	-0.032168	0.0284543	0.00100913	652.547	0.0847794
chr18_9031432_9031452	CT	MTCL1;NDUFV2	intergenic	Muscle_Skeletal	ENSG00000128791	TWSG1	Protein coding	NO	303.325	655	-0.014092	0.0164316	0.00100914	538.984	0.0490621
chr1_112425956_112426004	GT	CTTNBP2NL	intronic	Adipose_Visceral_Omentum	ENSG00000231246	LINC02884	lncRNA	NO	65.355	459	0.075803	0.0234035	0.00100914	626.339	0.0676757
chr17_17834027_17834047	AG	SREBF1	intronic	Thyroid	ENSG00000131899	LLGL1	Protein coding	NO	391.598	534	0.041721	0.0201341	0.00100928	657.233	0.0451013
ATN1	CAG	ATN1	exonic	Artery_Tibial	ENSG00000111674	ENO2	Protein coding	NO	14.7555	532	0.018853	0.0202093	0.00100928	590.022	0.0491681
chr20_36143137_36143181	TG	EPB41L1	intronic	Pancreas	ENSG00000125995	ROMO1	Protein coding	NO	443.708	275	-0.05797	0.0388945	0.00100928	573.967	0.0947922
chr12_10821063_10821159	ATATATATATCTTATAC	TAS2R9;TAS2R10	intergenic	Thyroid	ENSG00000256682	.	transcribed_processed_pseudogene	NO	74.771	141	-0.143816	0.0750828	0.00100932	657.261	0.0451013
chr17_42435728_42435826	ATTGT	CAVIN1;ATP6V0A1	intergenic	Muscle_Skeletal	ENSG00000068120	COASY	Protein coding	NO	125.69	655	0.015088	0.0164311	0.00100934	539.091	0.0490621
chr12_112694632_112694702	CG	RPH3A	intronic	Adipose_Subcutaneous	ENSG00000111335	OAS2	Protein coding	NO	283.728	530	-0.026251	0.0202849	0.00100935	625.886	0.0544107
chr10_131992884_131992923	CA	BNIP3;JAKMIP3	intergenic	Esophagus_Muscularis	ENSG00000148814	LRRC27	Protein coding	NO	339.25	417	-0.045935	0.0257431	0.00100938	605.793	0.058735
chr8_9025702_9025726	TG	ERI1	intronic	Artery_Tibial	ENSG00000173281	PPP1R3B	Protein coding	NO	124.944	532	0.085358	0.0202089	0.00100941	590.095	0.0491681
chr7_27140001_27140031	AG	HOXA3	intronic	Skin_Sun_Exposed_Lower_leg	ENSG00000105996	HOXA2	Protein coding	NO	37.33	557	-0.01048	0.0193066	0.00100941	641.266	0.0496724
chr11_6244585_6244629	AC	CNGA4	downstream	Skin_Sun_Exposed_Lower_leg	ENSG00000132259	CNGA4	Protein coding	YES	5.518	557	-0.036526	0.0193066	0.00100942	641.271	0.0496724
chr6_29677768_29677796	AC	ZFP57	intronic	Lung	ENSG00000204618	RNF39	Protein coding	NO	397.987	466	-0.027059	0.0230529	0.00100945	660.186	0.0688696
chr2_9400190_9400262	CCCTCCTGCCCCCTC	ASAP2	intronic	Heart_Left_Ventricle	ENSG00000239300	.	lncRNA	NO	101.24	240	0.046989	0.0444955	0.00100947	543.676	0.0875907
chr6_33205971_33205997	AG	HSD17B8	intronic	Colon_Sigmoid	ENSG00000224796	RPL32P1	processed_pseudogene	NO	126.533	310	0.112631	0.0345439	0.00100948	618.523	0.0855495
chr20_31895813_31895857	TATT	TTLL9	intronic	Esophagus_Gastroesophageal_Junction	ENSG00000101306	MYLK2	Protein coding	NO	69.058	322	-0.118197	0.0332683	0.00100948	610.245	0.0811928
chr17_12714323_12714361	CA	MYOCD	intronic	Lung	ENSG00000280168	.	TEC	NO	259.492	466	-0.045406	0.0230526	0.00100953	660.239	0.0688696
chr7_76580347_76580420	AG	LOC100133091	ncRNA_intronic	Esophagus_Mucosa	ENSG00000091073	DTX2	Protein coding	NO	77.0165	435	-0.003587	0.0246844	0.00100954	610.783	0.057621
chr22_38026780_38026836	CCCGCCC	POLR2F	intronic	Lung	ENSG00000100097	LGALS1	Protein coding	NO	349.809	466	-0.024077	0.0230523	0.00100963	660.3	0.0688696
chr3_113087046_113087076	AC	NEPRO;LINC02044	intergenic	Pancreas	ENSG00000072858	SIDT1	Protein coding	NO	445.494	275	-0.066392	0.0388922	0.00100964	574.167	0.0948097
chr1_7680842_7680861	CG	CAMTA1	intronic	Thyroid	ENSG00000269978	.	lncRNA	NO	20.1185	534	-0.048894	0.0201328	0.00100964	657.469	0.0451094
chr1_202295870_202295914	GT	LGR6	intronic	Lung	ENSG00000077157	PPP1R12B	Protein coding	NO	52.807	466	-0.018628	0.0230521	0.00100966	660.322	0.0688696
chr16_68329876_68329898	AC	PRMT7	intronic	Muscle_Skeletal	ENSG00000141096	DPEP3	Protein coding	NO	349.338	655	0.075252	0.0164302	0.00100967	539.267	0.04907
chr2_186598294_186598328	AC	ITGAV	intronic	Muscle_Skeletal	ENSG00000138448	ITGAV	Protein coding	YES	1.894	655	0.026739	0.0164301	0.00100969	539.28	0.04907
chr20_32683245_32683291	AC	C20orf203;COMMD7	intergenic	Artery_Tibial	ENSG00000149600	COMMD7	Protein coding	NO	60.138	532	-0.01791	0.0202079	0.00100971	590.272	0.0491729
chr11_18496442_18496507	AAAAT	TSG101	intronic	Skin_Not_Sun_Exposed_Suprapubic	ENSG00000166796	LDHC	Protein coding	NO	83.7565	506	-0.033652	0.0212402	0.00100972	643.362	0.0546414
chr19_48759124_48759167	AAAT	FGF21	downstream	Adipose_Visceral_Omentum	ENSG00000087076	HSD17B14	Protein coding	NO	55.9265	457	-0.125989	0.023503	0.00100972	626.695	0.0677069
chr2_97035045_97035085	TA	FAM178B;FAHD2B	intergenic	Esophagus_Mucosa	ENSG00000230606	APPAT	lncRNA	NO	387.923	127	0.045766	0.0831589	0.00100973	610.9	0.0576267
chr2_189609489_189609523	TG	SLC40A1;ASDURF	intergenic	Breast_Mammary_Tissue	ENSG00000115368	WDR75	Protein coding	NO	147.022	377	0.033161	0.0284514	0.00100974	652.942	0.084819
chr13_95570858_95570884	TA	CLDN10	intronic	Testis	ENSG00000134874	DZIP1	Protein coding	NO	16.803	94	-0.02152	0.111419	0.00100975	852.046	0.0727188
chr3_71729798_71729838	TG	EIF4E3	intronic	Esophagus_Muscularis	ENSG00000163412	EIF4E3	Protein coding	YES	0.621	417	-0.014984	0.0257414	0.00100977	606.029	0.0587522
chr6_3158317_3158355	GT	TUBB2A	upstream	Skin_Not_Sun_Exposed_Suprapubic	ENSG00000180822	PSMG4	Protein coding	NO	73.067	508	-0.055146	0.0211568	0.00100978	643.402	0.0546414
chr4_139208129_139208153	GA	ELF2;MGARP	intergenic	Breast_Mammary_Tissue	ENSG00000109381	ELF2	Protein coding	NO	30.923	377	0.079558	0.0284509	0.00100986	653.022	0.084819
chr9_112099015_112099055	TC	SUSD1	intronic	Skin_Sun_Exposed_Lower_leg	ENSG00000106868	SUSD1	Protein coding	YES	5.923	557	-0.028722	0.019305	0.00100989	641.572	0.0496919
chr10_80118856_80118898	ATG	TMEM254;PLAC9	intergenic	Adipose_Subcutaneous	ENSG00000237523	LINC00857	lncRNA	NO	88.495	530	0.074162	0.0202829	0.00100995	626.258	0.0544358
chr7_73768119_73768159	GT	CLDN3	downstream	Adipose_Visceral_Omentum	ENSG00000189143	CLDN4	Protein coding	NO	31.403	459	-0.074873	0.0234002	0.00100996	626.847	0.067716
chr2_219440549_219440605	TATT	SPEG	intronic	Adipose_Subcutaneous	ENSG00000213901	SLC23A3	Protein coding	NO	270.482	530	-0.049829	0.0202827	0.00100999	626.283	0.0544358
chr17_2080073_2080123	CAAAA	SMG6	intronic	Whole_Blood	ENSG00000108963	DPH1	Protein coding	NO	38.545	616	-0.04282	0.0174644	0.00101004	529.843	0.0512917
chr3_49790111_49790185	TC	CDHR4	downstream	Adipose_Subcutaneous	ENSG00000173540	GMPPB	Protein coding	NO	66.175	530	0.021622	0.0202824	0.00101009	626.342	0.0544361
chr9_113569570_113569642	TTCC	RGS3	intronic	Thyroid	ENSG00000148218	ALAD	Protein coding	NO	168.316	534	-0.03672	0.0201312	0.00101013	657.79	0.0451221
chr2_198071098_198071138	CA	PLCL1	intronic	Nerve_Tibial	ENSG00000115896	PLCL1	Protein coding	YES	78.257	470	-0.031089	0.0228552	0.00101016	651.931	0.0467667
chr20_46021439_46021463	GAAT	SLC12A5-AS1	ncRNA_intronic	Esophagus_Muscularis	ENSG00000124257	NEURL2	Protein coding	NO	130.243	417	-0.12466	0.0257394	0.00101022	606.299	0.0587727
chr10_72535005_72535047	TTTTA	MICU1	intronic	Nerve_Tibial	ENSG00000148719	DNAJB12	Protein coding	NO	179.877	462	-0.009204	0.0232482	0.00101023	651.974	0.0467667
chr8_214592_214634	GT	RPL23AP53	ncRNA_intronic	Pancreas	ENSG00000172748	ZNF596	Protein coding	NO	17.524	275	0.068369	0.0388882	0.00101026	574.52	0.0948365
chr5_69075812_69075874	AC	LINC02198;SLC30A5	intergenic	Colon_Transverse	ENSG00000213830	CFL1P5	processed_pseudogene	NO	238.029	328	-0.024991	0.0326609	0.00101026	643.051	0.0932717
chr1_247878164_247878208	AAAT	TRIM58	UTR3	Lung	ENSG00000238243	OR2W3	Protein coding	NO	17.401	464	-0.125484	0.0231484	0.0010103	660.743	0.0688991
chr9_111466616_111466656	AC	ECPAS	intronic	Esophagus_Gastroesophageal_Junction	ENSG00000173258	ZNF483	Protein coding	NO	58.523	322	0.069435	0.0332636	0.00101033	610.756	0.08125
chr1_117749143_117749215	AAAG	TENT5C;GDAP2	intergenic	Skin_Not_Sun_Exposed_Suprapubic	ENSG00000183508	TENT5C	Protein coding	NO	143.131	508	-0.043305	0.0211548	0.00101035	643.762	0.0546673
chr15_41145932_41146007	CG	INO80;EXD1	intergenic	Artery_Tibial	ENSG00000137804	NUSAP1	Protein coding	NO	174.825	532	-0.030145	0.0202057	0.00101035	590.645	0.0491958
chr2_206837280_206837306	AC	FASTKD2;CPO	intergenic	Nerve_Tibial	ENSG00000144410	CPO	Protein coding	NO	102.225	485	0.14411	0.0221519	0.00101035	652.056	0.0467692
chr1_161311398_161311450	TG	MPZ;SDHC	intergenic	Colon_Transverse	ENSG00000081721	DUSP12	Protein coding	NO	438.334	328	0.049689	0.0326604	0.00101035	643.108	0.0932717
chr2_186849765_186849803	CT	ZSWIM2	upstream	Adipose_Subcutaneous	ENSG00000144369	FAM171B	Protein coding	NO	155.724	530	-0.019062	0.0202814	0.00101039	626.528	0.0544476
chr11_65826646_65826658	TA	OVOL1;SNX32	intergenic	Muscle_Skeletal	ENSG00000172500	FIBP	Protein coding	NO	58.92	191	-0.024412	0.0557251	0.00101041	539.666	0.0490993
chr19_36796320_36796368	CTCCAACT	LOC728485;ZNF790-AS1	intergenic	Cells_Cultured_fibroblasts	ENSG00000233527	ZNF529-AS1	lncRNA	NO	219.116	427	-0.09251	0.0251399	0.00101044	559.017	0.0511032
chr1_23838630_23838741	GCCACACCCCCTCGCAC	HMGCL;FUCA1	intergenic	Thyroid	ENSG00000057757	PITHD1	Protein coding	NO	53.4935	534	-0.071351	0.02013	0.00101048	658.015	0.0451344
chr12_49961907_49962017	CGC	LOC101927318	ncRNA_intronic	Esophagus_Mucosa	ENSG00000135436	FAM186B	Protein coding	NO	356.323	127	-0.193445	0.0831487	0.00101049	611.36	0.0576537
chr1_32979368_32979412	AC	RNF19B;AK2	intergenic	Muscle_Skeletal	ENSG00000160097	FNDC5	Protein coding	NO	106.908	655	-0.039011	0.0164277	0.00101057	539.748	0.0490993
chr16_2963284_2963364	GCCCCC	KREMEN2	upstream	Heart_Atrial_Appendage	ENSG00000162065	TBC1D24	Protein coding	NO	458.79	364	-0.068719	0.029455	0.00101062	587.357	0.0763992
chr3_43019757_43019789	AC	GASK1A	intronic	Artery_Tibial	ENSG00000144649	GASK1A	Protein coding	YES	18.13	532	-0.058266	0.0202048	0.00101063	590.808	0.0492053
chr5_96808187_96808261	GT	ERAP1	UTR5	Colon_Sigmoid	ENSG00000248734	.	lncRNA	NO	23.264	310	0.013941	0.0345369	0.00101068	619.261	0.0856161
chr21_42704433_42704469	AC	PDE9A	intronic	Thyroid	ENSG00000160191	PDE9A	Protein coding	YES	18.254	534	0.046242	0.0201292	0.0010107	658.162	0.0451414
chr1_178536626_178536658	AAAC	TEX35;C1orf220	intergenic	Artery_Aorta	ENSG00000116191	RALGPS2	Protein coding	NO	188.523	346	-0.137462	0.0309738	0.00101073	606.273	0.0708014
chr7_74168796_74168842	AT	LIMK1;EIF4H	intergenic	Whole_Blood	ENSG00000106682	EIF4H	Protein coding	NO	5.412	199	0.00681	0.0535152	0.00101077	530.227	0.0513238
chr3_15743545_15743593	AC	ANKRD28	intronic	Thyroid	ENSG00000224660	SH3BP5-AS1	lncRNA	NO	485.341	534	0.040269	0.0201289	0.00101081	658.235	0.0451434
chr7_43010101_43010113	AT	MRPL32;HECW1	intergenic	Brain_Cerebellum	ENSG00000261019	.	lncRNA	NO	107.468	198	-0.057811	0.053781	0.00101082	548.741	0.0813191
chr14_61762420_61762455	GAGGCGTGCGGGCTTCG	SNAPC1	UTR5	Muscle_Skeletal	ENSG00000023608	SNAPC1	Protein coding	YES	0.0175	655	-0.066064	0.0164269	0.00101086	539.904	0.049109
chr4_119227256_119227298	AC	USP53	intronic	Skin_Sun_Exposed_Lower_leg	ENSG00000145390	USP53	Protein coding	YES	12.363	557	-0.009586	0.0193018	0.00101088	642.199	0.0497327
chr18_9716910_9716930	TTTC	RAB31	intronic	Artery_Tibial	ENSG00000168461	RAB31	Protein coding	YES	8.597	532	0.016384	0.0202039	0.00101089	590.96	0.0492138
chr19_44510520_44510646	AAAG	CEACAM20	intronic	Testis	ENSG00000167384	ZNF180	Protein coding	NO	10.059	296	-0.037181	0.0361524	0.00101098	853.088	0.0728015
chr16_1725149_1725186	TTA	MAPK8IP3	intronic	Adipose_Visceral_Omentum	ENSG00000172236	TPSAB1	Protein coding	NO	484.229	136	0.241909	0.077761	0.00101101	627.496	0.0677788
chr14_51446445_51446471	AC	LINC02310;FRMD6-AS2	intergenic	Colon_Sigmoid	ENSG00000277050	.	.	NO	.	310	0.030108	0.0345348	0.00101104	619.484	0.085635
chr15_99212260_99212292	TG	TTC23	intronic	Heart_Atrial_Appendage	ENSG00000261054	SYNM-AS2	lncRNA	NO	80.47	364	0.091466	0.0294528	0.00101108	587.62	0.0764157
chr2_165930732_165930766	GT	TTC21B	intronic	Heart_Atrial_Appendage	ENSG00000115339	GALNT3	Protein coding	NO	136.09	359	-0.007065	0.0298595	0.00101111	587.637	0.0764157
chr1_247854907_247854941	GT	OR11L1;TRIM58	intergenic	Thyroid	ENSG00000238243	OR2W3	Protein coding	NO	40.663	534	0.059414	0.0201276	0.00101119	658.48	0.045157
chr17_82494058_82494092	AG	NARF;FOXK2	intergenic	Skin_Not_Sun_Exposed_Suprapubic	ENSG00000262663	.	lncRNA	NO	424.207	508	0.039745	0.0211517	0.00101121	644.314	0.0547002
chr6_30050746_30050766	AC	ZNRD1ASP	ncRNA_intronic	Muscle_Skeletal	ENSG00000273340	MICE	transcribed_unprocessed_pseudogene	NO	301.787	655	-0.122154	0.0164259	0.00101122	540.095	0.0491174
chr5_102779886_102779918	AT	PAM	intronic	Heart_Atrial_Appendage	ENSG00000175749	EIF3KP1	processed_pseudogene	NO	252.474	87	0.086971	0.120042	0.00101128	587.739	0.076419
chr2_113819599_113819635	AAAACA	SLC35F5;ACTR3-AS1	intergenic	Heart_Left_Ventricle	ENSG00000115084	SLC35F5	Protein coding	NO	62.924	350	0.062703	0.0306198	0.00101131	544.669	0.0877116
chr6_87720852_87720886	GT	AKIRIN2;LOC101928911	intergenic	Colon_Transverse	ENSG00000111850	SMIM8	Protein coding	NO	323.747	328	-0.06394	0.032655	0.00101134	643.736	0.0933492
chr16_29238615_29238653	CA	RRN3P2;SNX29P2	intergenic	Whole_Blood	ENSG00000260413	.	transcribed_unprocessed_pseudogene	NO	73.716	616	0.034289	0.0174603	0.00101142	530.567	0.0513471
chr3_27632888_27632973	CCGCCGCTGCCTCCGCG	SLC4A7;EOMES	intergenic	Whole_Blood	ENSG00000213846	.	.	NO	.	199	0.123689	0.0535094	0.00101142	530.569	0.0513471
chr16_1830917_1830945	AC	FAHD1	intronic	Heart_Left_Ventricle	ENSG00000063854	HAGH	Protein coding	NO	3.774	350	0.016989	0.0306192	0.00101143	544.732	0.0877116
chr19_48774883_48774927	AC	FGF21;BCAT2	intergenic	Skin_Sun_Exposed_Lower_leg	ENSG00000232871	SEC1P	transcribed_unitary_pseudogene	NO	94.824	557	0.082726	0.0193	0.00101144	642.558	0.0497565
chr6_139113264_139113304	TG	ABRACL;HECA	intergenic	Testis	ENSG00000146386	ABRACL	Protein coding	NO	84.442	296	-0.01994	0.0361496	0.00101145	853.481	0.0728288
chr8_67560160_67560178	AT	CPA6	intronic	Adipose_Subcutaneous	ENSG00000121022	COPS5	Protein coding	NO	476.386	516	-0.024286	0.0208246	0.00101151	627.224	0.0544986
chr17_47208550_47208588	AC	MYL4	upstream	Heart_Left_Ventricle	ENSG00000004897	CDC27	Protein coding	NO	19.147	350	0.042062	0.0306188	0.00101151	544.777	0.0877116
chr12_58637859_58637905	AC	LINC02388;LOC100506869	ncRNA_intronic	Colon_Sigmoid	ENSG00000139263	LRIG3	Protein coding	NO	236.69	310	-0.034198	0.0345321	0.00101151	619.772	0.0856626
chr4_2415451_2415479	AC	ZFYVE28	intronic	Adipose_Visceral_Omentum	ENSG00000206113	CFAP99	Protein coding	NO	3.509	459	0.045953	0.0233941	0.00101154	627.827	0.0678072
chr15_82720527_82720661	TCT	LOC338963;ACTG1P17	intergenic	Cells_Cultured_fibroblasts	ENSG00000140598	EFL1	Protein coding	NO	457.821	427	0.014403	0.025135	0.00101159	559.657	0.0511569
chr1_151560956_151561004	TG	TUFT1	intronic	Adipose_Subcutaneous	ENSG00000182134	TDRKH	Protein coding	NO	222.069	530	-0.04052	0.0202773	0.0010116	627.28	0.0544987
chr19_51928009_51928100	CTAT	ZNF613	intronic	Colon_Sigmoid	ENSG00000161551	ZNF577	Protein coding	NO	37.1045	310	-0.038954	0.0345314	0.00101165	619.854	0.0856626
chr8_12576307_12576358	AC	LOC729732	ncRNA_intronic	Skin_Sun_Exposed_Lower_leg	ENSG00000255122	.	processed_pseudogene	NO	3.9545	557	0.086197	0.0192992	0.00101169	642.711	0.0497565
chr2_26892756_26892794	GA	DPYSL5	intronic	Brain_Cerebellum	ENSG00000157851	DPYSL5	Protein coding	YES	44.267	202	-0.046639	0.0527241	0.00101169	549.215	0.0813396
chr2_87537408_87537432	TG	CYTOR;MIR4435-1	intergenic	Lung	ENSG00000222041	CYTOR	lncRNA	NO	18.807	465	0.073959	0.0230935	0.0010117	661.657	0.0689729
chr2_27358735_27358759	ACCTCTCT	GTF3C2;EIF2B4	intergenic	Esophagus_Gastroesophageal_Junction	ENSG00000115241	PPM1G	Protein coding	NO	50.808	322	-0.031078	0.0332559	0.0010117	611.588	0.081339
chr18_23480555_23480591	CA	RIOK3	intronic	Brain_Cerebellum	ENSG00000141452	RMC1	Protein coding	NO	22.923	202	0.048333	0.052724	0.0010117	549.222	0.0813396
chr6_26533744_26533766	TG	HCG11;HMGN4	intergenic	Artery_Tibial	ENSG00000224843	LINC00240	lncRNA	NO	423.177	503	0.060169	0.021359	0.00101171	591.443	0.04925
chr16_3659749_3659781	TAGA	TRAP1	intronic	Skin_Not_Sun_Exposed_Suprapubic	ENSG00000262118	MTCO1P28	processed_pseudogene	NO	290.519	508	0.162995	0.0211498	0.00101175	644.657	0.0547244
chr12_7148156_7148212	AAAG	CLSTN3	intronic	Skin_Sun_Exposed_Lower_leg	ENSG00000139182	CLSTN3	Protein coding	YES	2.339	557	0.018125	0.019299	0.00101175	642.756	0.0497565
chr2_37155940_37155973	AAAAG	EIF2AK2	intronic	Skin_Sun_Exposed_Lower_leg	ENSG00000115816	CEBPZ	Protein coding	NO	56.1515	557	-0.040421	0.019299	0.00101177	642.766	0.0497565
chr19_37308348_37308391	TAT	LOC284412;ZNF875	intergenic	Skin_Sun_Exposed_Lower_leg	ENSG00000197050	ZNF420	Protein coding	NO	179.756	162	-0.088193	0.0655028	0.0010118	642.787	0.0497565
chr3_151071977_151072005	TG	CLRN1-AS1	ncRNA_intronic	Brain_Cerebellum	ENSG00000144893	MED12L	Protein coding	NO	13.295	202	0.043904	0.0527229	0.00101182	549.287	0.0813396
chr11_113360045_113360078	TTGTT	TTC12	intronic	Skin_Not_Sun_Exposed_Suprapubic	ENSG00000256167	ATF4P4	transcribed_processed_pseudogene	NO	429.17	508	-0.077529	0.0211495	0.00101183	644.708	0.0547244
chr5_67033315_67033345	TG	MAST4	intronic	Skin_Sun_Exposed_Lower_leg	ENSG00000134061	CD180	Protein coding	NO	152.967	551	0.035919	0.0195078	0.00101183	642.805	0.0497565
chr2_31554924_31554968	GT	SRD5A2	intronic	Testis	ENSG00000237007	KRT18P52	processed_pseudogene	NO	268.49	296	-0.11097	0.036147	0.00101188	853.844	0.0728482
chr11_62757073_62757121	AT	ZBTB3;POLR2G	intergenic	Testis	ENSG00000162222	TTC9C	Protein coding	NO	17.149	94	-0.028617	0.111381	0.00101189	853.853	0.0728482
chr11_71810941_71810969	TTTA	ALG1L9P	ncRNA_exonic	Cells_Cultured_fibroblasts	ENSG00000248671	ALG1L9P	lncRNA	YES	2.46	409	-0.079335	0.026232	0.00101189	559.823	0.0511618
chr6_132836084_132836232	CTTT	RPS12;LINC00326	intergenic	Cells_Cultured_fibroblasts	ENSG00000146409	SLC18B1	Protein coding	NO	22.819	427	-0.011862	0.0251335	0.00101195	559.858	0.0511618
chr8_103347221_103347320	ACAG	FZD6;CTHRC1	intergenic	Skin_Not_Sun_Exposed_Suprapubic	ENSG00000164934	DCAF13	Protein coding	NO	67.4435	508	-0.027305	0.021149	0.00101197	644.799	0.0547274
chr10_86939806_86939866	GT	MMRN2	intronic	Adipose_Subcutaneous	ENSG00000173267	SNCG	Protein coding	NO	18.763	530	-0.017635	0.020276	0.00101198	627.516	0.0545145
chr22_29818403_29818477	AC	ASCC2	intronic	Skin_Sun_Exposed_Lower_leg	ENSG00000279699	.	TEC	NO	458.511	557	-0.010183	0.0192981	0.00101202	642.925	0.049762
chr1_36275116_36275137	AC	THRAP3	intronic	Esophagus_Mucosa	ENSG00000054118	THRAP3	Protein coding	YES	14.5915	449	-0.046679	0.0239096	0.00101206	612.307	0.0577312
chr2_17808360_17808405	CATC	GEN1;MSGN1	intergenic	Cells_Cultured_fibroblasts	ENSG00000163029	SMC6	Protein coding	NO	8.1405	427	0.023346	0.025133	0.00101206	559.915	0.0511618
chr19_783536_783560	CCTT	MISP;PTBP1	intergenic	Heart_Atrial_Appendage	ENSG00000064666	CNN2	Protein coding	NO	243.038	364	-0.121468	0.029448	0.00101206	588.191	0.0764439
chr17_59129358_59129396	AC	SKA2	intronic	Thyroid	ENSG00000182628	SKA2	Protein coding	YES	22.424	534	0.042849	0.0201247	0.00101206	659.047	0.0451928
chr17_17834027_17834047	AG	SREBF1	intronic	Pancreas	ENSG00000171962	DRC3	Protein coding	NO	138.776	275	-0.085848	0.0388765	0.00101207	575.551	0.0949755
chr22_21467939_21467978	GC	TMEM191C	exonic	Nerve_Tibial	ENSG00000284130	TUBA3FP	Protein coding	NO	453.666	487	0.130894	0.0220549	0.00101215	653.218	0.0468458
chr15_39889548_39889608	AAAAT	GPR176	intronic	Muscle_Skeletal	ENSG00000140319	SRP14	Protein coding	NO	149.295	649	0.021093	0.0165743	0.00101222	540.633	0.0491577
chr13_100550417_100550459	AC	GGACT	intronic	Heart_Atrial_Appendage	ENSG00000125247	TMTC4	Protein coding	NO	86.17	364	-0.060039	0.0294471	0.00101223	588.288	0.0764439
chr20_34709160_34709184	GT	TP53INP2	intronic	Artery_Tibial	ENSG00000101464	PIGU	Protein coding	NO	10.382	532	0.104924	0.0201992	0.00101226	591.761	0.0492723
chr11_93534215_93534268	AC	SMCO4	intronic	Skin_Not_Sun_Exposed_Suprapubic	ENSG00000180773	SLC36A4	Protein coding	NO	336.25	497	0.013407	0.0216132	0.00101228	644.997	0.0547396
chr8_142270481_142270503	AT	TSNARE1	UTR3	Muscle_Skeletal	ENSG00000171045	TSNARE1	Protein coding	YES	9.505	629	-0.056836	0.0170986	0.00101229	540.669	0.0491577
chr2_241902311_241902436	CCGCCGCCGCCTCCCCT	LINC01237	ncRNA_intronic	Nerve_Tibial	ENSG00000280119	.	TEC	NO	98.8355	488	0.037774	0.0220093	0.00101231	653.32	0.0468464
chr7_100171471_100171556	CGCCC	GPC2	exonic	Lung	ENSG00000121716	PILRB	Protein coding	NO	180.662	464	0.042444	0.0231406	0.00101232	662.06	0.0690077
chr15_68207979_68207999	AC	CLN6	UTR3	Heart_Atrial_Appendage	ENSG00000128973	CLN6	Protein coding	YES	5.154	364	0.0697	0.0294467	0.00101232	588.344	0.0764439
chr6_29677768_29677796	AC	ZFP57	intronic	Cells_Cultured_fibroblasts	ENSG00000066379	POLR1H	Protein coding	NO	381.117	427	-0.027265	0.0251319	0.00101232	560.062	0.0511706
chr9_97742412_97742444	CA	PTCSC2	ncRNA_intronic	Muscle_Skeletal	ENSG00000136925	TSTD2	Protein coding	NO	109.06	655	-0.023761	0.0164228	0.00101233	540.687	0.0491577
chr1_23838630_23838741	GCCACACCCCCTCGCAC	HMGCL;FUCA1	intergenic	Whole_Blood	ENSG00000117305	HMGCL	Protein coding	NO	0.0655	616	-0.046058	0.0174576	0.00101234	531.051	0.0513888
chr17_1863184_1863227	TTTAT	RPA1	intronic	Skin_Sun_Exposed_Lower_leg	ENSG00000132383	RPA1	Protein coding	YES	8.9215	555	-0.024236	0.0193663	0.00101235	643.132	0.0497742
chr17_5125678_5125722	CA	USP6	intronic	Heart_Atrial_Appendage	ENSG00000167840	ZNF232	Protein coding	NO	2.538	364	-0.043312	0.0294464	0.00101238	588.379	0.0764439
chr12_56027412_56027436	AAC	IKZF4	intronic	Pancreas	ENSG00000139531	SUOX	Protein coding	NO	25.21	275	0.187324	0.0388744	0.0010124	575.736	0.0949903
chr21_44219783_44219846	GAG	LINC01678;ICOSLG	intergenic	Breast_Mammary_Tissue	ENSG00000235890	TSPEAR-AS1	lncRNA	NO	286.993	377	-0.031971	0.0284387	0.00101242	654.677	0.0850119
chr5_118353062_118353107	GT	LINC02208	ncRNA_intronic	Heart_Atrial_Appendage	ENSG00000249797	LINC02147	lncRNA	NO	428.077	364	0.036365	0.0294461	0.00101243	588.408	0.0764439
chr2_11587694_11587742	AC	GREB1	UTR3	Heart_Atrial_Appendage	ENSG00000196208	GREB1	Protein coding	YES	0.538	364	-0.015876	0.029446	0.00101245	588.42	0.0764439
chr15_71762150_71762178	AC	THSD4	intronic	Lung	ENSG00000278570	NR2E3	Protein coding	NO	30.474	466	0.079267	0.0230413	0.00101247	662.157	0.0690106
chr3_14215882_14215919	TG	LSM3;LINC01267	intergenic	Heart_Atrial_Appendage	ENSG00000228242	XPC-AS1	lncRNA	NO	66.0375	364	-0.126409	0.0294456	0.00101253	588.465	0.0764439
chr12_75485533_75485561	TTTA	GLIPR1	intronic	Colon_Transverse	ENSG00000180881	CAPS2	Protein coding	NO	94.619	322	0.071238	0.0332513	0.00101253	644.494	0.093432
chr15_90465671_90465707	TGTT	IQGAP1	intronic	Skin_Not_Sun_Exposed_Suprapubic	ENSG00000140577	CRTC3	Protein coding	NO	64.234	508	0.063634	0.0211466	0.00101267	645.243	0.0547463
chr6_16471688_16471710	GT	ATXN1	intronic	Heart_Left_Ventricle	ENSG00000272341	.	lncRNA	NO	292.647	350	-0.054615	0.0306127	0.00101271	545.424	0.0878017
chr16_1432692_1432734	GAG	PERCC1	exonic	Skin_Not_Sun_Exposed_Suprapubic	ENSG00000279930	.	TEC	NO	4.441	508	0.160995	0.0211464	0.00101272	645.272	0.0547463
chr17_81564083_81564117	AC	NPLOC4	intronic	Skin_Sun_Exposed_Lower_leg	ENSG00000185527	PDE6G	Protein coding	NO	89.594	557	-0.04033	0.0192959	0.00101272	643.368	0.0497886
chr3_189125813_189125871	TG	TPRG1-AS1;TPRG1	intergenic	Breast_Mammary_Tissue	ENSG00000234076	TPRG1-AS1	lncRNA	NO	178.163	377	0.030908	0.0284373	0.00101273	654.873	0.0850264
chr1_52140814_52140838	AG	BTF3L4;ZFYVE9	intergenic	Lung	ENSG00000134748	PRPF38A	Protein coding	NO	263.776	466	0.081199	0.02304	0.0010128	662.375	0.0690261
chr10_74342779_74342815	TG	ADK	intronic	Colon_Transverse	ENSG00000185009	AP3M1	Protein coding	NO	191.955	328	0.028304	0.032647	0.00101281	644.669	0.0934438
chr15_60120914_60120956	CA	FOXB1;ANXA2	intergenic	Heart_Atrial_Appendage	ENSG00000234797	RPS3AP6	processed_pseudogene	NO	352.583	364	0.045686	0.0294441	0.00101284	588.642	0.076457
chr7_100574632_100574648	CA	ZASP;LRCH4	UTR5;UTR3	Brain_Cerebellum	ENSG00000184414	IRS3P	processed_pseudogene	NO	4.509	202	0.05353	0.0527141	0.00101284	549.84	0.0813974
chr16_16463946_16464081	TG	PKD1P4-NPIPA8;XYLT1	intergenic	Adipose_Subcutaneous	ENSG00000227827	PKD1P2	unprocessed_pseudogene	NO	107.79	526	0.011799	0.0204263	0.00101285	628.053	0.0545503
chr6_135524360_135524400	AT	LINC00271	ncRNA_intronic	Skin_Not_Sun_Exposed_Suprapubic	ENSG00000234084	.	lncRNA	NO	222.812	156	-0.04772	0.0679625	0.00101285	645.355	0.0547463
chr1_46914365_46914409	GT	CYP4Z2P;CYP4A11	intergenic	Adipose_Visceral_Omentum	ENSG00000162365	CYP4A22	Protein coding	NO	223.048	459	0.051826	0.023389	0.00101285	628.637	0.067879
chr17_37522134_37522156	AC	SYNRG	intronic	Esophagus_Muscularis	ENSG00000276023	DUSP14	Protein coding	NO	12.266	417	-0.018285	0.0257281	0.00101285	607.878	0.0589143
chr2_27358735_27358759	ACCTCTCT	GTF3C2;EIF2B4	intergenic	Skin_Not_Sun_Exposed_Suprapubic	ENSG00000084774	CAD	Protein coding	NO	116.826	508	-0.036072	0.0211458	0.00101287	645.373	0.0547463
chr5_172211347_172211392	CAAAA	UBTD2	UTR3	Testis	ENSG00000168246	UBTD2	Protein coding	YES	72.3945	296	-0.10948	0.0361409	0.0010129	854.704	0.0729083
chr5_78980734_78980754	TG	ARSB	intronic	Skin_Not_Sun_Exposed_Suprapubic	ENSG00000132837	DMGDH	Protein coding	NO	49.864	508	0.032448	0.0211457	0.00101292	645.404	0.0547463
chr17_40522189_40522239	TG	TNS4;CCR7	intergenic	Adipose_Visceral_Omentum	ENSG00000108352	RAPGEFL1	Protein coding	NO	330.744	459	0.070925	0.0233886	0.00101294	628.695	0.067879
chr4_101348971_101349005	AC	FLJ20021	downstream	Pancreas	ENSG00000254531	FLJ20021	lncRNA	YES	1.212	275	-0.10317	0.0388705	0.001013	576.081	0.095019
chr21_39047034_39047074	GT	LINC01700;PSMG1	intergenic	Whole_Blood	ENSG00000157557	ETS2	Protein coding	NO	237.418	616	-0.015339	0.0174556	0.00101302	531.408	0.0514144
chr5_43519819_43519857	TG	C5orf34;PAIP1	intergenic	Whole_Blood	ENSG00000112992	NNT	Protein coding	NO	82.854	616	0.028169	0.0174556	0.00101304	531.419	0.0514144
chr1_15575729_15575769	TTTA	AGMAT	intronic	Cells_Cultured_fibroblasts	ENSG00000132906	CASP9	Protein coding	NO	49.215	426	0.106923	0.0251875	0.00101305	560.465	0.051197
chr6_31746080_31746114	TG	MSH5-SAPCD1	ncRNA_intronic	Colon_Sigmoid	ENSG00000204438	GPANK1	Protein coding	NO	79.814	310	0.026036	0.0345232	0.00101306	620.722	0.0857601
chr2_216354891_216354983	TTTC	MARCHF4	intronic	Colon_Sigmoid	ENSG00000115457	IGFBP2	Protein coding	NO	277.891	310	-0.039384	0.0345231	0.00101308	620.731	0.0857601
chr7_155221952_155221989	AGGG	HTR5A;INSIG1	intergenic	Pancreas	ENSG00000273117	INSIG1-DT	lncRNA	NO	75.5705	275	0.06471	0.0388698	0.0010131	576.138	0.095019
chr13_41664389_41664430	TG	VWA8	intronic	Cells_Cultured_fibroblasts	ENSG00000102780	DGKH	Protein coding	NO	375.627	423	0.054365	0.0253646	0.00101312	560.502	0.051197
chr8_11661511_11661549	GT	LINC00208;GATA4	intergenic	Cells_Cultured_fibroblasts	ENSG00000255518	.	.	NO	.	427	0.063384	0.0251286	0.00101312	560.505	0.051197
chr18_61813257_61813322	AC	RNF152	UTR3	Nerve_Tibial	ENSG00000134444	RELCH	Protein coding	NO	373.966	488	0.041863	0.0220063	0.00101315	653.86	0.0468742
chr7_77499585_77499631	AC	LOC101927243;PTPN12	intergenic	Adipose_Subcutaneous	ENSG00000127947	PTPN12	Protein coding	NO	37.687	530	0.041231	0.0202719	0.00101318	628.261	0.0545589
chr3_13610897_13610927	ATT	FBLN2	intronic	Testis	ENSG00000163520	FBLN2	Protein coding	YES	2.986	291	-0.082318	0.0367538	0.00101318	854.945	0.0729226
chr16_29106565_29106597	TG	RRN3P2	ncRNA_intronic	Pancreas	ENSG00000260413	.	transcribed_unprocessed_pseudogene	NO	205.769	275	-0.046981	0.0388692	0.0010132	576.195	0.095019
chr8_10417754_10417785	TG	MSRA	intronic	Skin_Sun_Exposed_Lower_leg	ENSG00000253641	LINC03022	lncRNA	NO	56.7955	557	0.017014	0.0192943	0.00101321	643.682	0.0498052
chr4_84635574_84635628	CTGC	CDS1	intronic	Artery_Aorta	ENSG00000180769	WDFY3-AS2	lncRNA	NO	329.933	346	0.01906	0.0309609	0.00101324	607.778	0.0709441
chr3_48168360_48168408	CA	CDC25A	intronic	Adipose_Subcutaneous	ENSG00000172113	NME6	Protein coding	NO	130.14	530	0.03059	0.0202717	0.00101325	628.301	0.0545589
chr4_48048643_48048669	TTC	NIPAL1;TXK	intergenic	Esophagus_Muscularis	ENSG00000198515	CNGA1	Protein coding	NO	31.975	417	0.166984	0.0257264	0.00101325	608.118	0.0589262
chr17_17800180_17800228	TC	RAI1	intronic	Heart_Atrial_Appendage	ENSG00000197815	.	lncRNA	NO	58.023	364	0.010947	0.0294417	0.00101334	588.935	0.0764851
chr5_159285196_159285244	CA	UBLCP1	UTR3	Esophagus_Gastroesophageal_Junction	ENSG00000164332	UBLCP1	Protein coding	YES	10.678	322	-0.023782	0.0332468	0.00101336	612.591	0.0814509
chr6_7153413_7153443	AC	RREB1	intronic	Testis	ENSG00000203498	.	lncRNA	NO	160.237	296	-0.036189	0.036138	0.00101338	855.114	0.0729284
chr11_18444604_18444648	TA	LDHC	intronic	Skin_Sun_Exposed_Lower_leg	ENSG00000110768	GTF2H1	Protein coding	NO	92.528	162	0.0189	0.0654854	0.00101343	643.819	0.0498119
chr2_95963928_95964014	AT	ANKRD36C	intronic	Esophagus_Gastroesophageal_Junction	ENSG00000274286	ADRA2B	Protein coding	NO	152.6	103	-0.019306	0.10191	0.00101343	612.632	0.0814509
chr1_179348760_179348814	TG	SOAT1	intronic	Testis	ENSG00000261250	.	lncRNA	NO	200.135	296	0.031527	0.0361376	0.00101343	855.158	0.0729284
chr16_71677453_71677493	AT	PHLPP2	intronic	Pancreas	ENSG00000260886	TAT-AS1	lncRNA	NO	111.684	80	-0.116197	0.1301	0.00101348	576.354	0.0950295
chr2_127732108_127732156	AC	WDR33	intronic	Nerve_Tibial	ENSG00000072163	LIMS2	Protein coding	NO	50.346	488	0.021873	0.0220048	0.00101354	654.114	0.0468866
chr4_146110358_146110396	CA	LINC01095	ncRNA_intronic	Adipose_Visceral_Omentum	ENSG00000279845	.	TEC	NO	70.474	459	0.101133	0.0233861	0.00101357	629.083	0.0679062
chr7_102776099_102776115	AC	FAM185A	intronic	Esophagus_Mucosa	ENSG00000161048	NAPEPLD	Protein coding	NO	339.233	448	-0.012957	0.0239566	0.00101358	613.228	0.0577971
chr22_46671656_46671691	AAAAT	GRAMD4	intronic	Thyroid	ENSG00000100422	CERK	Protein coding	NO	22.1385	534	0.081937	0.0201194	0.00101362	660.063	0.0452594
chr4_78632244_78632272	TTCT	ANXA3;LINC01094	intergenic	Breast_Mammary_Tissue	ENSG00000138772	ANXA3	Protein coding	NO	30.394	377	0.035137	0.0284329	0.00101363	655.46	0.0850916
chr8_30083751_30083791	TTCA	SARAF	upstream	Heart_Atrial_Appendage	ENSG00000248159	HSPA8P11	processed_pseudogene	NO	153.611	364	0.222484	0.0294402	0.00101364	589.107	0.0764965
chr4_38489615_38489647	TC	LINC01258	ncRNA_intronic	Adipose_Subcutaneous	ENSG00000231160	KLF3-AS1	lncRNA	NO	146.417	530	-0.029961	0.0202703	0.00101364	628.543	0.0545753
chr19_51688897_51688968	AG	SPACA6P-AS	ncRNA_intronic	Whole_Blood	ENSG00000273837	.	.	NO	.	616	0.039194	0.0174536	0.0010137	531.764	0.0514428
chr19_6504786_6504834	GT	TUBB4A;TNFSF9	intergenic	Heart_Atrial_Appendage	ENSG00000130382	MLLT1	Protein coding	NO	224.835	364	0.079795	0.0294396	0.00101375	589.176	0.0764965
chr19_44642530_44642599	TC	IGSF23;PVR	intergenic	Artery_Tibial	ENSG00000186567	CEACAM19	Protein coding	NO	19.7135	532	0.02889	0.0201939	0.00101383	592.678	0.0493446
chr12_9606648_9606760	TA	KLRB1	intronic	Pancreas	ENSG00000260423	LINC02367	lncRNA	NO	231.069	80	0.018277	0.130092	0.00101386	576.572	0.0950497
chr16_80971564_80971585	AT	CMC2	UTR3	Thyroid	ENSG00000103121	CMC2	Protein coding	YES	11.7605	144	0.012303	0.0734959	0.00101392	660.257	0.0452696
chr1_161736546_161736564	GA	FCRLB;DUSP12	intergenic	Colon_Transverse	ENSG00000081721	DUSP12	Protein coding	NO	13.203	328	-0.079413	0.032641	0.00101393	645.383	0.0935337
chr3_3181965_3181983	AT	CRBN;LOC100130207	intergenic	Testis	ENSG00000072756	TRNT1	Protein coding	NO	36.416	94	0.044848	0.111345	0.00101395	855.59	0.072959
chr17_48264745_48264783	AC	SKAP1	intronic	Skin_Sun_Exposed_Lower_leg	ENSG00000002919	SNX11	Protein coding	NO	152.198	557	0.034126	0.0192919	0.00101395	644.151	0.0498337
chr9_91393310_91393344	AC	AUH;NFIL3	intergenic	Whole_Blood	ENSG00000165030	NFIL3	Protein coding	NO	30.505	616	0.017874	0.0174528	0.00101397	531.905	0.0514482
chr10_6192664_6192712	GT	PFKFB3	intronic	Esophagus_Mucosa	ENSG00000237943	PRKCQ-AS1	lncRNA	NO	387.731	449	-0.052067	0.0239019	0.00101398	613.47	0.0578145
chr6_31735807_31735849	CA	CLIC1	intronic	Whole_Blood	ENSG00000204338	CYP21A1P	transcribed_unprocessed_pseudogene	NO	269.861	615	0.089393	0.017481	0.00101401	531.923	0.0514482
chr1_150579758_150579814	GGCCGG	MCL1	upstream	Thyroid	ENSG00000163141	BNIPL	Protein coding	NO	456.535	534	-0.095027	0.0201181	0.00101401	660.317	0.0452706
chr1_26128746_26128827	CA	PDIK1L;FAM110D	intergenic	Lung	ENSG00000198830	HMGN2	Protein coding	NO	343.654	466	0.052949	0.0230352	0.00101404	663.186	0.0690963
chr2_159115171_159115197	GT	TANC1	intronic	Esophagus_Muscularis	ENSG00000115183	TANC1	Protein coding	YES	21.015	417	-0.082421	0.0257229	0.00101407	608.607	0.0589678
chr10_90683729_90683759	CA	LINC02653;HTR7	intergenic	Pancreas	ENSG00000148688	RPP30	Protein coding	NO	188.208	275	0.032939	0.0388635	0.00101409	576.702	0.0950556
chr14_74028467_74028512	AC	BBOF1	intronic	Esophagus_Gastroesophageal_Junction	ENSG00000205659	LIN52	Protein coding	NO	56.4665	322	0.045481	0.0332423	0.00101417	613.081	0.0814943
chr20_31404743_31404771	AC	DEFB121	downstream	Adipose_Subcutaneous	ENSG00000180383	DEFB124	Protein coding	NO	70.37	530	-0.095029	0.0202685	0.00101418	628.879	0.0545997
chr21_34748557_34748599	TG	LINC01426	ncRNA_intronic	Adipose_Visceral_Omentum	ENSG00000159212	CLIC6	Protein coding	NO	79.189	459	0.050885	0.0233837	0.00101418	629.467	0.067933
chr2_190850807_190850843	TTTA	NAB1;GLS	intergenic	Esophagus_Muscularis	ENSG00000115419	GLS	Protein coding	NO	29.996	413	0.082377	0.0259696	0.00101421	608.692	0.0589681
chr7_27121220_27121262	GT	HOXA3	intronic	Thyroid	ENSG00000197576	HOXA4	Protein coding	NO	8.95	534	0.026196	0.0201174	0.00101422	660.454	0.0452738
chr17_82648488_82648504	CGTG	WDR45B	upstream	Colon_Sigmoid	ENSG00000141568	FOXK2	Protein coding	NO	44.859	310	0.092309	0.0345165	0.00101423	621.436	0.0858405
chr20_44281669_44281703	AC	GDAP1L1	downstream	Colon_Transverse	ENSG00000132823	OSER1	Protein coding	NO	70.915	328	0.027551	0.0326392	0.00101424	645.584	0.0935493
chr6_29679886_29679913	AAAC	ZFP57	intronic	Whole_Blood	ENSG00000237669	.	unprocessed_pseudogene	NO	327.216	616	-0.11697	0.017452	0.00101426	532.058	0.0514562
chr5_81257141_81257183	GT	CKMT2-AS1	ncRNA_intronic	Esophagus_Mucosa	ENSG00000131730	CKMT2	Protein coding	NO	2.179	449	-0.034306	0.0239007	0.00101429	613.66	0.0578208
chr2_190386066_190386150	TTTTA	INPP1;MFSD6	intergenic	Pancreas	ENSG00000198130	HIBCH	Protein coding	NO	41.915	275	0.031762	0.0388621	0.00101431	576.825	0.0950601
chr2_190372239_190372279	AC	INPP1	downstream	Colon_Sigmoid	ENSG00000198130	HIBCH	Protein coding	NO	28.066	310	0.049514	0.0345161	0.00101431	621.485	0.0858405
chr5_132498948_132498984	TGGA	IRF1;IL5	intergenic	Breast_Mammary_Tissue	ENSG00000197536	IRF1-AS1	lncRNA	NO	79.102	377	0.078368	0.0284297	0.00101432	655.907	0.0851343
chr9_72814896_72814946	TG	TMC1	intronic	Skin_Sun_Exposed_Lower_leg	ENSG00000236849	LINC01474	lncRNA	NO	58.235	557	0.036663	0.0192906	0.00101435	644.406	0.0498496
chr9_37822404_37822442	AT	DCAF10	intronic	Esophagus_Muscularis	ENSG00000122696	SLC25A51	Protein coding	NO	81.687	114	-0.042828	0.0923232	0.00101437	608.786	0.0589681
chr6_158124748_158124788	AC	SERAC1	intronic	Testis	ENSG00000078269	SYNJ2	Protein coding	NO	47.088	296	0.085781	0.036132	0.00101437	855.947	0.072977
chr12_39968760_39968806	TA	SLC2A13	intronic	Esophagus_Mucosa	ENSG00000188906	LRRK2	Protein coding	NO	227.961	127	0.021084	0.0830964	0.00101438	613.71	0.0578208
chr1_85201668_85201692	GGC	SYDE2	upstream	Muscle_Skeletal	ENSG00000280099	.	TEC	NO	47.477	654	0.113437	0.0164419	0.00101448	541.836	0.0492399
chr2_74922413_74922459	ATCCC	LINC01291	ncRNA_intronic	Cells_Cultured_fibroblasts	ENSG00000230836	LINC01293	lncRNA	NO	17.822	427	0.123249	0.0251229	0.00101448	561.256	0.051261
chr14_49687300_49687336	CA	POLE2	intronic	Whole_Blood	ENSG00000165525	NEMF	Protein coding	NO	98.456	616	0.02704	0.0174513	0.00101449	532.175	0.0514626
chr12_132062548_132062611	CAG	EP400	exonic	Artery_Aorta	ENSG00000185684	EP400P1	transcribed_unprocessed_pseudogene	NO	41.4415	346	-0.123631	0.0309542	0.00101453	608.556	0.0709934
chr3_38907310_38907343	TG	SCN11A	intronic	Heart_Atrial_Appendage	ENSG00000168026	TTC21A	Protein coding	NO	200.353	347	0.023493	0.0308657	0.00101455	589.635	0.0765263
chr19_11264016_11264064	TTAT	DOCK6;TSPAN16	intergenic	Adipose_Subcutaneous	ENSG00000130158	DOCK6	Protein coding	NO	1.516	529	0.064652	0.0203053	0.00101455	629.11	0.0546107
chr6_119034041_119034075	AG	FAM184A	intronic	Thyroid	ENSG00000253194	.	lncRNA	NO	99.288	144	-0.114901	0.073488	0.00101459	660.691	0.0452838
chr4_1767750_1767793	CCCCG	TACC3;FGFR3	intergenic	Heart_Left_Ventricle	ENSG00000168936	TMEM129	Protein coding	NO	46.4135	337	-0.033703	0.0317734	0.00101459	546.434	0.0879309
chr4_76905857_76905909	TAGA	SOWAHB;SEPTIN11	intergenic	Adipose_Subcutaneous	ENSG00000138764	CCNG2	Protein coding	NO	251.324	530	0.095402	0.0202667	0.00101471	629.21	0.0546142
chr12_93378249_93378308	CGG	NUDT4	UTR5	Colon_Sigmoid	ENSG00000120833	SOCS2	Protein coding	NO	191.536	308	-0.040861	0.0347357	0.00101473	621.739	0.0858637
chr1_38136076_38136100	CT	MIR3659HG;LINC01343	intergenic	Skin_Not_Sun_Exposed_Suprapubic	ENSG00000237290	LINC01343	lncRNA	NO	78.679	508	-0.046076	0.0211391	0.00101478	646.586	0.0548326
chr2_202334673_202334709	CA	NOP58;BMPR2	intergenic	Cells_Cultured_fibroblasts	ENSG00000272966	.	lncRNA	NO	2.048	425	0.019204	0.025239	0.00101478	561.423	0.0512715
chr13_73979354_73979398	AC	KLF12	intronic	Esophagus_Muscularis	ENSG00000118922	KLF12	Protein coding	YES	15.68	417	0.050586	0.0257198	0.00101479	609.042	0.0589871
chr2_209383117_209383139	TG	LOC101927960;MAP2	intergenic	Artery_Tibial	ENSG00000078018	MAP2	Protein coding	NO	40.919	532	-0.014241	0.0201906	0.00101481	593.255	0.0493885
chr9_100133764_100133804	AC	INVS	intronic	Whole_Blood	ENSG00000136891	TEX10	Protein coding	NO	174.085	616	-0.013158	0.0174502	0.00101487	532.375	0.051477
chr19_35820057_35820109	AC	PRODH2;NPHS1	intergenic	Nerve_Tibial	ENSG00000267796	LIN37	Protein coding	NO	66.243	488	-0.029479	0.0219998	0.00101492	655.002	0.0469401
chr10_112830822_112830850	AT	VTI1A	intronic	Esophagus_Mucosa	ENSG00000260917	.	lncRNA	NO	7.346	127	0.025799	0.0830886	0.00101496	614.062	0.057843
chr20_34471673_34471715	GT	ITCH	intronic	Muscle_Skeletal	ENSG00000131069	ACSS2	Protein coding	NO	400.452	655	-0.028531	0.0164155	0.00101498	542.103	0.0492597
chr4_102631106_102631152	TG	MANBA	UTR3	Whole_Blood	ENSG00000230069	LRRC37A15P	processed_pseudogene	NO	99.592	616	0.039504	0.0174499	0.001015	532.444	0.0514786
chr3_157483123_157483154	AC	VEPH1	intronic	Testis	ENSG00000197415	VEPH1	Protein coding	YES	6.2175	296	0.059322	0.0361282	0.00101501	856.488	0.0730169
chr11_47253134_47253144	GT	NR1H3	intronic	Colon_Sigmoid	ENSG00000025434	NR1H3	Protein coding	YES	4.183	310	0.015217	0.034512	0.00101503	621.925	0.0858775
chr13_99004784_99004820	AC	DOCK9	intronic	Heart_Left_Ventricle	ENSG00000260992	DOCK9-DT	lncRNA	NO	83.017	350	-0.066335	0.0306006	0.00101507	546.696	0.0879309
chr5_139272605_139272635	AC	SIL1;MATR3	intergenic	Artery_Tibial	ENSG00000170464	DNAJC18	Protein coding	NO	141.619	532	0.094079	0.0201897	0.00101509	593.415	0.0493977
chr6_27958496_27958532	CA	OR2B6	downstream	Thyroid	ENSG00000158691	ZSCAN12	Protein coding	NO	441.217	534	0.041036	0.0201142	0.00101517	661.072	0.0453069
chr1_107908820_107908875	AC	VAV3	intronic	Heart_Left_Ventricle	ENSG00000134215	VAV3	Protein coding	YES	54.6525	350	0.057771	0.0306001	0.00101518	546.754	0.0879309
chr2_171938024_171938074	TC	HAT1	intronic	Adipose_Visceral_Omentum	ENSG00000077380	DYNC1I2	Protein coding	NO	211.491	459	-0.015373	0.0233798	0.00101519	630.092	0.0679858
chr13_51863665_51863710	CA	CCDC70	intronic	Muscle_Skeletal	ENSG00000281106	TMEM272	Protein coding	NO	18.5105	655	-0.053661	0.0164149	0.00101521	542.228	0.0492666
chr15_40276749_40276789	GT	BUB1B-PAK6;PAK6	UTR3	Heart_Left_Ventricle	ENSG00000137843	PAK6	Protein coding	NO	2.839	350	-0.015564	0.0305999	0.00101521	546.772	0.0879309
chr1_162536242_162536274	TATT	UHMK1;UAP1	intergenic	Esophagus_Muscularis	ENSG00000117143	UAP1	Protein coding	NO	25.464	416	0.075568	0.0257793	0.00101522	609.298	0.0590062
chr9_136207364_136207402	AC	QSOX2	UTR3	Cells_Cultured_fibroblasts	ENSG00000165661	QSOX2	Protein coding	YES	11.365	427	0.026846	0.0251195	0.00101529	561.7	0.0512922
chr17_82844206_82844236	GT	TBCD	intronic	Muscle_Skeletal	ENSG00000141560	FN3KRP	Protein coding	NO	117.106	655	-0.045934	0.0164146	0.00101531	542.281	0.0492669
chr17_35180253_35180289	GA	UNC45B	intronic	Adipose_Visceral_Omentum	ENSG00000141161	UNC45B	Protein coding	YES	32.007	459	0.053102	0.0233793	0.00101531	630.168	0.0679863
chr3_37027206_37027234	AC	MLH1	intronic	Esophagus_Mucosa	ENSG00000270194	GOLGA4-AS1	lncRNA	NO	216.982	449	-0.068036	0.0238966	0.00101532	614.279	0.0578581
chr22_17157085_17157113	AC	HDHD5	intronic	Heart_Left_Ventricle	ENSG00000183307	TMEM121B	Protein coding	NO	35.732	350	0.024464	0.0305993	0.00101534	546.842	0.0879309
chr16_24847291_24847352	CTTT	SLC5A11	intronic	Colon_Transverse	ENSG00000263326	.	unprocessed_pseudogene	NO	225.405	328	0.035375	0.032633	0.00101539	646.315	0.0936417
chr8_11533582_11533651	GGA	BLK	intronic	Lung	ENSG00000177710	SLC35G5	Protein coding	NO	202.605	466	0.042314	0.02303	0.00101541	664.08	0.0691822
chr11_85716695_85716731	AC	SYTL2	intronic	Whole_Blood	ENSG00000137501	SYTL2	Protein coding	YES	0.052	616	-0.029224	0.0174486	0.00101541	532.662	0.0514947
chr18_23480555_23480591	CA	RIOK3	intronic	Adipose_Visceral_Omentum	ENSG00000141458	NPC1	Protein coding	NO	52.867	459	0.031353	0.0233789	0.00101542	630.233	0.0679863
chr11_65249078_65249200	AAAAT	SLC22A20P;POLA2	intergenic	Skin_Sun_Exposed_Lower_leg	ENSG00000133884	DPF2	Protein coding	NO	84.704	548	-0.013922	0.0196022	0.00101544	645.096	0.0498965
chr17_48239829_48239877	GA	SKAP1	intronic	Colon_Sigmoid	ENSG00000002919	SNX11	Protein coding	NO	127.287	310	0.034655	0.0345087	0.0010156	622.276	0.0859141
chr21_33577604_33577702	AC	DONSON	UTR3	Thyroid	ENSG00000159131	GART	Protein coding	NO	34.162	534	0.006558	0.0201127	0.00101561	661.359	0.0453234
chr14_61755319_61755348	CCTCACATGCCACT	HIF1A-AS3;SNAPC1	intergenic	Heart_Left_Ventricle	ENSG00000258667	HIF1A-AS3	lncRNA	NO	4.1705	350	-0.043159	0.0305978	0.00101562	546.993	0.0879385
chr11_35334814_35334874	TTTTG	SLC1A2	intronic	Cells_Cultured_fibroblasts	ENSG00000255443	CD44-AS1	lncRNA	NO	119.859	427	-0.078166	0.025118	0.00101564	561.896	0.0513053
chr19_21629031_21629095	TTTC	ZNF429;LOC400682	intergenic	Muscle_Skeletal	ENSG00000268240	.	lncRNA	NO	34.435	655	0.039653	0.0164137	0.00101564	542.458	0.0492786
chr16_89364067_89364085	AC	ANKRD11	intronic	Adipose_Subcutaneous	ENSG00000187741	FANCA	Protein coding	NO	375.682	530	-0.104879	0.0202634	0.00101568	629.812	0.0546583
chr10_34992239_34992283	AC	PARD3-AS1;CUL2	intergenic	Esophagus_Mucosa	ENSG00000271335	CCNY-AS1	lncRNA	NO	328.737	449	-0.030866	0.0238951	0.0010157	614.513	0.057867
chr11_110125270_110125320	GT	ZC3H12C	intronic	Adipose_Subcutaneous	ENSG00000149289	ZC3H12C	Protein coding	YES	5.709	530	0.026656	0.0202633	0.00101571	629.828	0.0546583
chr15_50638674_50638704	TGTA	TRPM7	intronic	Whole_Blood	ENSG00000244879	GABPB1-AS1	lncRNA	NO	282.218	616	0.046201	0.0174478	0.00101571	532.817	0.0515048
chr5_177090135_177090155	GT	FGFR4	intronic	Heart_Atrial_Appendage	ENSG00000169230	PRELID1	Protein coding	NO	213.654	364	-0.088585	0.02943	0.00101572	590.317	0.0766048
chr13_96706413_96706441	TA	HS6ST3	intronic	Muscle_Skeletal	ENSG00000165621	OXGR1	Protein coding	NO	287.923	191	0.056533	0.0556756	0.00101583	542.557	0.049283
chr7_65746099_65746149	AC	LOC441242	ncRNA_intronic	Cells_Cultured_fibroblasts	ENSG00000196715	VKORC1L1	Protein coding	NO	126.95	427	0.01383	0.0251171	0.00101587	562.025	0.0513124
chr7_117871844_117871875	CA	CTTNBP2	intronic	Testis	ENSG00000077063	CTTNBP2	Protein coding	YES	0.2215	296	-0.026764	0.036123	0.00101587	857.215	0.0730667
chr1_228631105_228631201	CG	RNA5S1;RNA5S10;RNA5S11;RNA5S12;RNA5S13;RNA5S14;RNA5S15;RNA5S16;RNA5S17;RNA5S2;RNA5S3;RNA5S4;RNA5S5;RNA5S6;RNA5S7;RNA5S8	upstream	Skin_Sun_Exposed_Lower_leg	ENSG00000154370	TRIM11	Protein coding	NO	224.318	557	0.013343	0.0192857	0.00101588	645.378	0.0499132
chr11_68857840_68857882	CA	CPT1A;MRPL21	intergenic	Esophagus_Gastroesophageal_Junction	ENSG00000250508	LINC02701	lncRNA	NO	12.803	322	0.214545	0.0332328	0.00101589	614.12	0.0815998
DIP2B	GGC	DIP2B	UTR5	Nerve_Tibial	ENSG00000161813	LARP4	Protein coding	NO	64.5325	487	-0.010902	0.022041	0.00101591	655.641	0.0469825
chr19_39952734_39952768	GA	FCGBP;PSMC4	intergenic	Pancreas	ENSG00000197782	ZNF780A	Protein coding	NO	137.484	275	-0.137621	0.0388517	0.00101592	577.741	0.0951364
chr17_63774201_63774259	CGG	DDX42	UTR5	Heart_Left_Ventricle	ENSG00000136463	TACO1	Protein coding	NO	172.655	350	-0.023642	0.0305962	0.00101595	547.166	0.0879385
chr6_26577789_26577813	GTT	LOC105374988;ABT1	intergenic	Pancreas	ENSG00000241549	GUSBP2	transcribed_unprocessed_pseudogene	NO	311.397	275	0.114402	0.0388514	0.00101596	577.763	0.0951364
chr9_281641_281665	TG	DOCK8	intronic	Artery_Aorta	ENSG00000172785	ZNG1A	Protein coding	NO	102.506	346	-0.177356	0.0309468	0.00101597	609.417	0.0710773
chr4_9609763_9609793	CA	MIR548I2;DRD5	intergenic	Breast_Mammary_Tissue	ENSG00000250942	ENPP7P11	processed_pseudogene	NO	67.53	377	-0.031401	0.0284219	0.00101597	656.972	0.0852435
chr22_38013073_38013127	CTTCCTTCC	POLR2F	intronic	Thyroid	ENSG00000198792	TMEM184B	Protein coding	NO	209.832	534	-0.085412	0.0201113	0.00101602	661.625	0.0453385
chr10_88266694_88266736	AC	PTEN;RNLS	intergenic	Heart_Left_Ventricle	ENSG00000184719	RNLS	Protein coding	NO	316.603	350	-0.041621	0.0305955	0.00101609	547.241	0.0879385
chr10_73436017_73436063	TG	PPP3CB	downstream	Colon_Sigmoid	ENSG00000213551	DNAJC9	Protein coding	NO	188.785	310	-0.056158	0.0345057	0.00101613	622.601	0.0859395
chr7_22668338_22668382	ATGG	LOC401312;IL6-AS1	intergenic	Adipose_Visceral_Omentum	ENSG00000179428	IL6-AS1	lncRNA	NO	59.26	459	0.11358	0.023376	0.00101618	630.702	0.0680265
chr18_47087752_47087782	TG	KATNAL2	intronic	Colon_Sigmoid	ENSG00000267724	.	lncRNA	NO	18.179	310	0.087464	0.0345054	0.00101618	622.632	0.0859395
chr2_112523350_112523372	TG	TTL	intronic	Skin_Not_Sun_Exposed_Suprapubic	ENSG00000188177	ZC3H6	Protein coding	NO	191.219	508	0.049713	0.0211341	0.00101619	647.487	0.0548997
chr18_61810272_61810294	GT	RNF152	UTR3	Cells_Cultured_fibroblasts	ENSG00000176641	RNF152	Protein coding	YES	78.571	427	-0.050405	0.0251157	0.0010162	562.206	0.0513242
chr14_73822002_73822027	CCTT	LINC02274	downstream	Adipose_Visceral_Omentum	ENSG00000119723	COQ6	Protein coding	NO	127.912	459	0.077818	0.0233757	0.00101624	630.742	0.0680265
chr1_178180663_178180691	CA	RASAL2	intronic	Heart_Left_Ventricle	ENSG00000224687	RASAL2-AS1	lncRNA	NO	86.693	350	0.069719	0.0305947	0.00101625	547.33	0.0879386
chr20_12873433_12873475	GT	LINC01722	ncRNA_intronic	Nerve_Tibial	ENSG00000271426	.	processed_pseudogene	NO	200.858	487	0.051763	0.0220397	0.00101627	655.875	0.0469959
chr19_46343508_46343556	TTCC	HIF3A	downstream	Testis	ENSG00000176182	MYPOP	Protein coding	NO	440.919	296	-0.065458	0.0361205	0.0010163	857.576	0.0730909
chr20_45742354_45742398	TG	SPINT4;WFDC3	intergenic	Cells_Cultured_fibroblasts	ENSG00000101473	ACOT8	Protein coding	NO	106.734	427	0.027996	0.0251151	0.00101633	562.281	0.0513264
chr9_35770492_35770538	GA	RGP1;NPR2	intergenic	Skin_Sun_Exposed_Lower_leg	ENSG00000159884	CCDC107	Protein coding	NO	112.198	557	-0.017962	0.0192841	0.00101636	645.683	0.0499294
chr7_43758344_43758390	GGGGCCAGGCACACCGTGAG	BLVRA	upstream	Adipose_Visceral_Omentum	ENSG00000136279	DBNL	Protein coding	NO	286.273	459	-0.033018	0.0233752	0.00101637	630.82	0.0680277
chr2_216187466_216187520	TG	XRCC5	intronic	Skin_Sun_Exposed_Lower_leg	ENSG00000079246	XRCC5	Protein coding	YES	16.523	557	-0.008552	0.0192841	0.00101637	645.688	0.0499294
chr17_7548137_7548214	TCCT	TNFSF12;TNFSF12-TNFSF13	upstream	Nerve_Tibial	ENSG00000239697	TNFSF12	Protein coding	NO	0.3325	488	0.015263	0.0219944	0.00101638	655.943	0.0469974
chr2_168455505_168455538	ATC	CERS6	upstream	Esophagus_Mucosa	ENSG00000172292	CERS6	Protein coding	YES	0.7275	449	-0.037477	0.0238923	0.00101639	614.929	0.0578974
chr15_43483233_43483271	AC	TP53BP1	intronic	Esophagus_Gastroesophageal_Junction	ENSG00000067369	TP53BP1	Protein coding	YES	9.834	322	-0.059691	0.03323	0.00101641	614.431	0.0816303
chr17_41220216_41220268	AAGA	KRTAP9-1;KRTAP9-2	intergenic	Testis	ENSG00000229028	KRT223P	transcribed_unprocessed_pseudogene	NO	498.31	296	0.09376	0.0361195	0.00101646	857.711	0.0730948
chr2_202557464_202557514	AC	BMPR2	intronic	Artery_Tibial	ENSG00000273456	.	lncRNA	NO	181.347	532	-0.049815	0.020185	0.00101647	594.226	0.0494529
chr3_153888964_153889000	GT	LINC02006;ARHGEF26-AS1	intergenic	Colon_Sigmoid	ENSG00000243069	ARHGEF26-AS1	lncRNA	NO	140.321	305	0.055239	0.0350636	0.00101652	622.84	0.0859564
chr4_151256013_151256050	GGGAGA	SH3D19	intronic	Testis	ENSG00000251611	FHIP1A-DT	lncRNA	NO	152.804	296	0.02761	0.0361191	0.00101653	857.767	0.0730948
chr19_37906670_37906716	CG	SIPA1L3;WDR87	upstream	Heart_Atrial_Appendage	ENSG00000167645	YIF1B	Protein coding	NO	400.942	363	0.028077	0.0295065	0.00101653	590.787	0.0766559
chr16_21601729_21601761	TG	METTL9	intronic	Artery_Aorta	ENSG00000260306	.	lncRNA	NO	194.014	345	0.058089	0.0310328	0.00101655	609.763	0.0711094
chr1_158611131_158611165	CA	SPTA1	UTR3	Whole_Blood	ENSG00000158485	CD1B	Protein coding	NO	279.617	616	-0.055833	0.0174451	0.00101663	533.301	0.0515465
chr3_45612070_45612100	CT	LIMD1	intronic	Heart_Atrial_Appendage	ENSG00000144791	LIMD1	Protein coding	YES	17.334	364	-0.067053	0.0294253	0.00101668	590.875	0.0766573
chr13_95948218_95948253	AC	UGGT2	intronic	Pancreas	ENSG00000102580	DNAJC3	Protein coding	NO	271.077	275	0.028365	0.0388466	0.00101671	578.191	0.0951715
chr5_61100536_61100560	AC	NDUFAF2	intronic	Cells_Cultured_fibroblasts	ENSG00000035499	DEPDC1B	Protein coding	NO	400.358	426	-0.058712	0.0251718	0.00101678	562.526	0.0513394
chr14_67515407_67515438	CGG	TMEM229B	intronic	Adipose_Subcutaneous	ENSG00000198133	TMEM229B	Protein coding	YES	0.0065	506	-0.135148	0.021215	0.0010168	630.503	0.0547074
chr12_132559919_132560016	CCCGCCC	FBRSL1	intronic	Skin_Sun_Exposed_Lower_leg	ENSG00000184967	NOC4L	Protein coding	NO	409.127	162	-0.105188	0.0654492	0.00101682	645.973	0.0499476
chr16_88411441_88411536	GAGCGGGCAGGGGTGC	ZNF469	intronic	Lung	ENSG00000182376	.	lncRNA	NO	331.279	466	-0.107988	0.0230245	0.00101683	665.009	0.0692718
chr2_201423037_201423083	CA	TRAK2	intronic	Pancreas	ENSG00000155744	HYCC2	Protein coding	NO	351.389	275	-0.057744	0.0388458	0.00101684	578.262	0.0951715
chr10_48301548_48301598	CT	FRMPD2;MAPK8	intergenic	Esophagus_Muscularis	ENSG00000107643	MAPK8	Protein coding	NO	5.066	417	-0.01591	0.0257109	0.00101686	610.281	0.0590899
chr19_21377512_21377534	CA	ZNF738	UTR3	Thyroid	ENSG00000197020	ZNF100	Protein coding	NO	373.189	534	0.176678	0.0201085	0.00101686	662.175	0.04537
chr1_22265335_22265379	TG	MIR4418	upstream	Brain_Cerebellum	ENSG00000173372	C1QA	Protein coding	NO	369.72	202	-0.08711	0.0526791	0.00101689	552.036	0.0816309
chr16_17225152_17225178	AC	XYLT1	intronic	Skin_Sun_Exposed_Lower_leg	ENSG00000279415	.	TEC	NO	2.835	557	0.086823	0.0192824	0.0010169	646.022	0.0499476
chr4_102631106_102631152	TG	MANBA	UTR3	Whole_Blood	ENSG00000251288	.	processed_pseudogene	NO	120.272	616	0.053591	0.0174443	0.00101691	533.448	0.0515558
chr13_47869753_47869797	GT	HTR2A;LINC00562	intergenic	Thyroid	ENSG00000260388	LINC00562	lncRNA	NO	62.847	534	-0.057044	0.0201083	0.00101693	662.221	0.04537
chr9_96068041_96068065	AT	LOC158435	ncRNA_intronic	Colon_Sigmoid	ENSG00000182150	ERCC6L2	Protein coding	NO	73.839	95	0.053429	0.110157	0.00101694	623.096	0.0859679
chr9_120714264_120714288	CGG	MEGF9	exonic	Lung	ENSG00000238181	AHCYP2	processed_pseudogene	NO	6.397	452	0.185809	0.0237326	0.00101695	665.088	0.0692728
chr6_123378453_123378500	GT	TRDN	intronic	Brain_Cerebellum	ENSG00000146352	CLVS2	Protein coding	NO	381.788	202	-0.038883	0.0526785	0.00101695	552.07	0.0816309
chr22_43186825_43186881	CCG	TTLL12	intronic	Colon_Transverse	ENSG00000159307	SCUBE1	Protein coding	NO	75.946	319	0.045426	0.0335365	0.00101695	647.307	0.093711
chr21_43357367_43357406	AAT	LINC01679	downstream	Artery_Tibial	ENSG00000237989	LINC01679	lncRNA	YES	4.4375	158	-0.092443	0.0670733	0.00101697	594.516	0.0494688
chr3_157177026_157177048	TC	CCNL1;VEPH1	intergenic	Artery_Aorta	ENSG00000241135	LINC00881	lncRNA	NO	87.119	346	0.208726	0.0309416	0.00101699	610.03	0.0711239
chr10_47495650_47495689	GAG	FAM25C;BMS1P2-AGAP9	intergenic	Cells_Cultured_fibroblasts	ENSG00000265190	ANXA8	Protein coding	NO	11.5115	427	0.203399	0.0251123	0.00101701	562.656	0.0513466
chr18_23681372_23681437	GAAA	ANKRD29;LAMA3	intergenic	Skin_Sun_Exposed_Lower_leg	ENSG00000141452	RMC1	Protein coding	NO	151.439	557	-0.008087	0.019282	0.00101703	646.104	0.0499501
chr17_47390914_47390948	TCTA	EFCAB13	intronic	Skin_Not_Sun_Exposed_Suprapubic	ENSG00000141295	SCRN2	Protein coding	NO	448.664	508	0.088605	0.0211311	0.00101704	648.024	0.0549406
chr4_132309531_132309647	TA	SNHG27;LINC01256	intergenic	Lung	ENSG00000184139	RPL7AP28	processed_pseudogene	NO	451.676	112	0.051279	0.0938869	0.00101706	665.162	0.0692733
chr11_133948056_133948090	GT	IGSF9B	intronic	Cells_Cultured_fibroblasts	ENSG00000080854	IGSF9B	Protein coding	YES	1.781	427	-0.033852	0.0251119	0.00101711	562.709	0.0513467
chr3_58231166_58231218	AGGA	DNASE1L3;ABHD6	intergenic	Muscle_Skeletal	ENSG00000168291	PDHB	Protein coding	NO	202.622	655	0.029753	0.0164096	0.00101713	543.251	0.0493371
chr8_142669163_142669199	GT	JRK	intronic	Brain_Cerebellum	ENSG00000234616	JRK	Protein coding	YES	0.786	202	0.02688	0.0526767	0.00101716	552.186	0.081636
chr17_60388289_60388323	AC	USP32	intronic	Lung	ENSG00000068097	HEATR6	Protein coding	NO	309.384	465	0.029222	0.0230724	0.00101718	665.238	0.069274
chr7_29596062_29596094	GT	PRR15;LOC646762	intergenic	Skin_Not_Sun_Exposed_Suprapubic	ENSG00000176532	PRR15	Protein coding	NO	30.628	508	0.070222	0.0211304	0.00101725	648.162	0.0549476
chr9_95507905_95507919	AC	PTCH1	intronic	Brain_Cerebellum	ENSG00000158169	FANCC	Protein coding	NO	81.116	202	-0.125063	0.0526753	0.00101732	552.269	0.0816362
chr6_4356258_4356300	TG	LOC102724096;LINC02533	intergenic	Heart_Atrial_Appendage	ENSG00000231811	.	lncRNA	NO	9.117	364	0.048267	0.0294222	0.00101732	591.245	0.0766903
chr17_76805001_76805005	TC	LINC02080	ncRNA_exonic	Colon_Sigmoid	ENSG00000092931	MFSD11	Protein coding	NO	31.906	310	0.088789	0.0344986	0.00101736	623.354	0.0859917
chr8_9130378_9130394	AT	ERI1;PPP1R3B	intergenic	Whole_Blood	ENSG00000248538	PPP1R3B-DT	lncRNA	NO	21.309	199	0.033492	0.0534571	0.00101738	533.692	0.05157
chr2_95655676_95655725	AC	TRIM43;LINC00342	intergenic	Thyroid	ENSG00000231584	FAHD2CP	transcribed_unprocessed_pseudogene	NO	358.029	534	-0.049578	0.0201068	0.00101738	662.509	0.0453836
chr14_52336169_52336197	TG	PTGER2;TXNDC16	intergenic	Heart_Atrial_Appendage	ENSG00000087301	TXNDC16	Protein coding	NO	134.491	364	-0.036339	0.0294219	0.00101738	591.283	0.0766903
chr9_111466616_111466656	AC	ECPAS	intronic	Testis	ENSG00000136813	ECPAS	Protein coding	YES	17.043	296	-0.064299	0.036114	0.00101738	858.489	0.0731361
chr7_116466416_116466471	GA	LOC102724434;CAV2	intergenic	Esophagus_Mucosa	ENSG00000105971	CAV2	Protein coding	NO	33.2945	449	0.035632	0.0238883	0.00101739	615.536	0.0579491
chr12_46383590_46383646	AGG	LOC100288798	upstream	Skin_Not_Sun_Exposed_Suprapubic	ENSG00000272369	.	lncRNA	NO	153.884	508	0.03396	0.0211298	0.00101741	648.26	0.0549484
chr1_32253850_32253874	AC	LCK	intronic	Breast_Mammary_Tissue	ENSG00000162526	TSSK3	Protein coding	NO	97.659	377	0.092306	0.0284151	0.00101741	657.903	0.0853533
chr16_89364067_89364085	AC	ANKRD11	intronic	Adipose_Visceral_Omentum	ENSG00000260259	LINC02166	lncRNA	NO	322.493	459	0.157535	0.0233711	0.00101743	631.481	0.0680915
chr19_46651053_46651097	TATT	DACT3	intronic	Skin_Not_Sun_Exposed_Suprapubic	ENSG00000105287	PRKD2	Protein coding	NO	35.105	507	0.04343	0.0211712	0.00101744	648.282	0.0549484
chr7_44747618_44747670	GAAA	ZMIZ2	upstream	Cells_Cultured_fibroblasts	ENSG00000105953	OGDH	Protein coding	NO	80.849	427	-0.011215	0.0251104	0.00101747	562.907	0.0513601
chr19_10201608_10201640	TTTA	DNMT1;S1PR2	intergenic	Colon_Transverse	ENSG00000105364	MRPL4	Protein coding	NO	50.277	328	-0.056826	0.0326218	0.00101747	647.639	0.0937248
chr2_121301306_121301427	AGGAA	TFCP2L1;CLASP1	intergenic	Pancreas	ENSG00000115112	TFCP2L1	Protein coding	NO	16.1645	275	0.03326	0.0388415	0.00101751	578.647	0.0952191
chr17_75212086_75212109	GT	NUP85	intronic	Whole_Blood	ENSG00000188612	SUMO2	Protein coding	NO	29.1385	616	0.044197	0.0174425	0.00101752	533.769	0.05157
chr22_37743801_37743845	TG	TRIOBP	intronic	Whole_Blood	ENSG00000100124	ANKRD54	Protein coding	NO	90.905	616	-0.030735	0.0174424	0.00101754	533.779	0.05157
chr19_19596362_19596386	AATA	PBX4	intronic	Thyroid	ENSG00000089639	GMIP	Protein coding	NO	39.166	534	-0.094925	0.0201061	0.00101758	662.639	0.0453893
chr7_64194154_64194204	TC	ZNF727;ZNF735	intergenic	Artery_Tibial	ENSG00000234444	ZNF736	Protein coding	NO	113.28	532	-0.017678	0.020181	0.00101766	594.919	0.0494941
chr13_20420701_20420750	TG	CRYL1	intronic	Whole_Blood	ENSG00000172458	IL17D	Protein coding	NO	281.401	614	0.017512	0.0174986	0.00101766	533.841	0.05157
chr9_4300208_4300246	CA	GLIS3	upstream	Testis	ENSG00000228322	GLIS3-AS2	lncRNA	NO	0.837	296	-0.106152	0.0361122	0.00101768	858.741	0.0731404
chr3_30800806_30800880	AG	GADL1	intronic	Whole_Blood	ENSG00000261468	.	lncRNA	NO	103.182	616	0.025575	0.017442	0.0010177	533.863	0.05157
chr1_19476168_19476224	TAGA	CAPZB	intronic	Heart_Left_Ventricle	ENSG00000053371	AKR7A2	Protein coding	NO	164.052	350	0.058313	0.0305871	0.00101773	548.129	0.0880386
chr1_43765733_43765785	TG	ST3GAL3	intronic	Skin_Sun_Exposed_Lower_leg	ENSG00000142949	PTPRF	Protein coding	NO	152.619	557	-0.013688	0.0192796	0.00101777	646.576	0.0499827
chr13_25210781_25210815	TTTTGT	LINC01053;MTMR6	intergenic	Whole_Blood	ENSG00000139505	MTMR6	Protein coding	NO	76.69	616	0.036486	0.0174417	0.00101778	533.904	0.05157
chr17_39025971_39026019	GGAA	LINC02079	downstream	Testis	ENSG00000214553	LRRC37A11P	transcribed_unprocessed_pseudogene	NO	1.282	296	0.071647	0.0361116	0.00101779	858.834	0.073142
chr1_155791872_155791942	ATAAC	GON4L	intronic	Adipose_Subcutaneous	ENSG00000203761	MSTO2P	unprocessed_pseudogene	NO	46.078	530	-0.033204	0.0202562	0.00101781	631.132	0.0547383
chr15_52066763_52066793	GT	MAPK6	UTR3	Heart_Atrial_Appendage	ENSG00000140280	LYSMD2	Protein coding	NO	315.193	364	0.028557	0.0294192	0.00101792	591.599	0.0767214
chr3_43647153_43647192	TG	ANO10	intronic	Thyroid	ENSG00000234617	SNRK-AS1	lncRNA	NO	295.021	534	-0.060084	0.0201049	0.00101793	662.868	0.0454019
chr2_159706084_159706110	AC	LOC643072;MARCHF7	intergenic	Colon_Transverse	ENSG00000226266	.	lncRNA	NO	5.921	328	0.039072	0.0326192	0.00101794	647.935	0.0937541
chr4_140425429_140425469	GT	CLGN	intronic	Esophagus_Muscularis	ENSG00000153132	CLGN	Protein coding	YES	2.161	417	0.065082	0.0257063	0.00101794	610.932	0.0591471
chr7_65746099_65746149	AC	LOC441242	ncRNA_intronic	Cells_Cultured_fibroblasts	ENSG00000241258	CRCP	Protein coding	NO	368.48	427	0.023524	0.0251082	0.00101799	563.194	0.0513817
chr15_85709659_85709704	ATTTT	AKAP13	intronic	Colon_Sigmoid	ENSG00000183655	KLHL25	Protein coding	NO	54.7905	310	0.083788	0.0344949	0.00101802	623.755	0.0860352
chr4_1393574_1393614	TAGA	UVSSA;NKX1-1	intergenic	Esophagus_Muscularis	ENSG00000090316	MAEA	Protein coding	NO	61.033	417	0.115957	0.0257059	0.00101804	610.989	0.0591471
chr16_90082615_90082669	GT	PRDM7;FAM157C	intergenic	Artery_Aorta	ENSG00000258839	MC1R	Protein coding	NO	163.78	346	0.042698	0.0309362	0.00101804	610.659	0.0711807
chr3_52518902_52518919	CCCGC	STAB1	intronic	Nerve_Tibial	ENSG00000279144	.	TEC	NO	329.642	488	0.023082	0.0219883	0.00101805	657.024	0.047058
chr5_113488326_113488409	CGC	MCC	exonic	Heart_Left_Ventricle	ENSG00000047188	YTHDC2	Protein coding	NO	25.3265	350	-0.026191	0.0305854	0.00101807	548.312	0.0880488
chr6_99799776_99799833	TTATT	PRDM13;MCHR2	intergenic	Testis	ENSG00000123552	USP45	Protein coding	NO	278.077	295	0.041602	0.036231	0.00101808	859.078	0.0731566
chr15_80955616_80955638	GT	CEMIP;MESD	intergenic	Skin_Not_Sun_Exposed_Suprapubic	ENSG00000117899	MESD	Protein coding	NO	23.186	508	-0.060306	0.0211271	0.00101817	648.748	0.054967
chr4_123299117_123299157	TG	SPATA5	intronic	Brain_Cerebellum	ENSG00000138685	FGF2	Protein coding	NO	472.306	202	0.039313	0.0526678	0.00101819	552.746	0.0816947
chr4_184309366_184309502	GATG	ENPP6;LINC02363	intergenic	Skin_Not_Sun_Exposed_Suprapubic	ENSG00000227765	MYL12BP2	processed_pseudogene	NO	9.794	508	-0.034178	0.021127	0.00101821	648.775	0.054967
chr5_178644794_178644840	GT	CLK4;ZNF354A	intergenic	Cells_Cultured_fibroblasts	ENSG00000169131	ZNF354A	Protein coding	NO	84.566	427	-0.031175	0.025107	0.00101828	563.357	0.0513918
chr4_4411743_4411793	AAAAC	NSG1	intronic	Artery_Aorta	ENSG00000168826	ZBTB49	Protein coding	NO	109.036	346	-0.0403	0.0309349	0.00101828	610.806	0.0711895
chr6_116141885_116141927	AC	NT5DC1	intronic	Skin_Sun_Exposed_Lower_leg	ENSG00000187189	TSPYL4	Protein coding	NO	112.169	555	0.032937	0.019347	0.00101829	646.91	0.0500008
chr9_111470746_111470788	CA	ECPAS	intronic	Skin_Sun_Exposed_Lower_leg	ENSG00000136813	ECPAS	Protein coding	YES	12.912	557	0.028064	0.0192779	0.00101829	646.91	0.0500008
chr8_18913086_18913124	AC	PSD3	intronic	Adipose_Visceral_Omentum	ENSG00000156011	PSD3	Protein coding	YES	26.071	459	-0.050047	0.0233677	0.00101831	632.027	0.0681364
chr8_8919457_8919507	TG	MFHAS1;ERI1	intergenic	Adipose_Subcutaneous	ENSG00000233609	RPL10P19	transcribed_processed_pseudogene	NO	41.718	530	-0.034207	0.0202545	0.00101831	631.442	0.0547579
chr8_142767887_142767935	GAAT	LYNX1-SLURP2;SLURP2	intronic	Adipose_Visceral_Omentum	ENSG00000167653	PSCA	Protein coding	NO	87.416	459	-0.171197	0.0233676	0.00101832	632.033	0.0681364
chr6_31077612_31077636	GA	HCG22;C6orf15	intergenic	Lung	ENSG00000199332	Y_RNA	misc_RNA	NO	324.626	466	-0.034473	0.0230188	0.00101833	665.989	0.0693378
chr12_47833147_47833173	CG	HDAC7;VDR	intergenic	Whole_Blood	ENSG00000276691	.	lncRNA	NO	44.734	616	-0.030812	0.0174401	0.00101835	534.203	0.0515939
chr1_16037991_16038059	AC	CLCNKA;CLCNKB	intergenic	Adipose_Subcutaneous	ENSG00000186510	CLCNKA	Protein coding	NO	11.186	530	-0.027191	0.0202544	0.00101835	631.469	0.0547579
chr7_75867265_75867289	TC	CCL24;RHBDD2	intergenic	Esophagus_Gastroesophageal_Junction	ENSG00000106178	CCL24	Protein coding	NO	43.921	322	-0.22908	0.033219	0.0010184	615.64	0.08178
chr3_196340854_196340929	TTATT	TM4SF19-TCTEX1D2;UBXN7	intergenic	Cells_Cultured_fibroblasts	ENSG00000235897	TM4SF19-AS1	lncRNA	NO	22.4855	420	-0.056379	0.025522	0.00101841	563.429	0.0513937
chr19_3429136_3429174	AC	NFIC	intronic	Heart_Left_Ventricle	ENSG00000105325	FZR1	Protein coding	NO	77.156	349	0.015929	0.0306703	0.00101846	548.519	0.088059
chr10_35482749_35482801	GT	CCNY	intronic	Testis	ENSG00000108094	CUL2	Protein coding	NO	355.769	296	0.018735	0.0361072	0.00101853	859.454	0.0731772
chr1_161311398_161311450	TG	MPZ;SDHC	intergenic	Artery_Tibial	ENSG00000283696	.	lncRNA	NO	87.985	532	0.054754	0.0201779	0.00101858	595.456	0.0495321
chr16_3428380_3428412	TAAA	ZNF174;ZNF597	intergenic	Thyroid	ENSG00000103351	CLUAP1	Protein coding	NO	72.58	534	-0.082302	0.0201027	0.00101859	663.298	0.0454229
chr16_68319711_68319741	GT	PRMT7	intronic	Thyroid	ENSG00000103061	SLC7A6OS	Protein coding	NO	8.78	534	-0.03354	0.0201026	0.00101861	663.31	0.0454229
chr15_74579828_74579872	GT	ARID3B	intronic	Artery_Tibial	ENSG00000198794	SCAMP5	Protein coding	NO	377.369	532	-0.03917	0.0201778	0.00101861	595.475	0.0495321
chr17_63523003_63523033	GCCCC	KCNH6	upstream	Skin_Sun_Exposed_Lower_leg	ENSG00000108592	FTSJ3	Protein coding	NO	299.005	557	0.045271	0.0192769	0.00101862	647.119	0.0500131
chr19_8790472_8790524	AC	OR2Z1;ZNF558	intergenic	Colon_Sigmoid	ENSG00000167785	ZNF558	Protein coding	NO	32.391	310	0.025774	0.0344913	0.00101864	624.137	0.0860761
chr8_25396763_25396799	GT	DOCK5	intronic	Testis	ENSG00000104722	NEFM	Protein coding	NO	481.839	296	0.018223	0.0361064	0.00101866	859.566	0.0731772
chr2_43717416_43717448	CAAA	PLEKHH2	intronic	Thyroid	ENSG00000152527	PLEKHH2	Protein coding	YES	14.109	534	0.090792	0.0201023	0.0010187	663.369	0.0454238
chr14_87284471_87284507	TG	LINC01148;LINC02330	intergenic	Testis	ENSG00000258859	LINC02296	lncRNA	NO	288.533	296	0.055978	0.036106	0.00101872	859.615	0.0731772
chr3_120079305_120079350	AC	GSK3B	intronic	Artery_Aorta	ENSG00000082701	GSK3B	Protein coding	YES	7.0375	346	-0.021912	0.0309324	0.00101877	611.099	0.0712154
chr14_93300704_93300787	AT	BTBD7	intronic	Testis	ENSG00000011114	BTBD7	Protein coding	YES	4.5875	296	0.014955	0.0361056	0.00101879	859.676	0.0731772
chr5_122789474_122789504	AC	SNX2	intronic	Colon_Transverse	ENSG00000260686	.	lncRNA	NO	42.867	328	0.020726	0.0326143	0.00101886	648.522	0.0938119
chr6_32665096_32665139	GCCCCC	HLA-DQB1	intronic	Thyroid	ENSG00000204308	RNF5	Protein coding	NO	486.68	534	0.066413	0.0201017	0.00101888	663.489	0.0454289
chr4_77852274_77852318	TG	CNOT6L;MRPL1	intergenic	Skin_Not_Sun_Exposed_Suprapubic	ENSG00000138767	CNOT6L	Protein coding	NO	32.681	508	0.026898	0.0211246	0.0010189	649.213	0.0549994
chr19_40219202_40219272	AAAGG	TTC9B	upstream	Adipose_Subcutaneous	ENSG00000174521	TTC9B	Protein coding	YES	0.853	530	-0.076091	0.0202525	0.00101891	631.811	0.0547781
chr6_36287755_36287795	AC	PNPLA1	intronic	Testis	ENSG00000112053	SLC26A8	Protein coding	NO	262.907	296	-0.019267	0.0361048	0.00101892	859.788	0.0731797
chr2_26735208_26735236	AC	KCNK3;SLC35F6	intergenic	Heart_Atrial_Appendage	ENSG00000138030	KHK	Protein coding	NO	351.55	364	0.027126	0.0294144	0.00101892	592.18	0.0767768
chr12_111651225_111651255	TAA	BRAP	intronic	Heart_Left_Ventricle	ENSG00000198270	TMEM116	Protein coding	NO	354.745	346	0.070024	0.0309315	0.00101895	548.784	0.0880872
chr1_148338736_148338792	TCTT	MIR5087;RNVU1-1	intergenic	Skin_Sun_Exposed_Lower_leg	ENSG00000263956	NBPF11	Protein coding	NO	186.442	557	-0.041114	0.0192757	0.00101899	647.352	0.0500272
chr1_1431026_1431058	CACCCCCT	LINC01770	ncRNA_intronic	Adipose_Visceral_Omentum	ENSG00000215915	ATAD3C	Protein coding	NO	18.647	459	0.182902	0.023365	0.001019	632.453	0.0681743
chr11_78554508_78554530	GT	LOC101928896	ncRNA_intronic	Brain_Cerebellum	ENSG00000033327	GAB2	Protein coding	NO	136.171	202	0.040952	0.0526608	0.001019	553.184	0.0817352
chr4_48506615_48506669	AT	FRYL	intronic	Artery_Tibial	ENSG00000109180	OCIAD1	Protein coding	NO	298.57	157	-0.01567	0.0674695	0.00101906	595.737	0.0495457
chr12_7126510_7126559	GT	RBP5	intronic	Pancreas	ENSG00000205885	C1RL-AS1	lncRNA	NO	17.9635	275	0.025197	0.0388312	0.00101912	579.558	0.0953535
chr18_54655251_54655348	TTCTC	DYNAP;RAB27B	intergenic	Thyroid	ENSG00000101751	POLI	Protein coding	NO	363.933	534	0.041041	0.0201009	0.00101913	663.648	0.0454336
chr7_157009949_157009984	GCG	MNX1	exonic	Adipose_Visceral_Omentum	ENSG00000229660	.	lncRNA	NO	272.719	136	-0.066297	0.0776587	0.00101913	632.535	0.0681758
chr6_31241314_31241350	TTCC	HCG27;HLA-C	intergenic	Colon_Sigmoid	ENSG00000228022	HCG20	lncRNA	NO	459.374	310	-0.061638	0.0344884	0.00101915	624.45	0.0860927
chr6_116521517_116521531	GA	CALHM5	UTR3	Muscle_Skeletal	ENSG00000189241	TSPYL1	Protein coding	NO	241.594	655	0.048311	0.0164038	0.00101924	544.381	0.0494353
chr4_185418047_185418067	AC	UFSP2	intronic	Colon_Sigmoid	ENSG00000109762	SNX25	Protein coding	NO	64.999	310	-0.055644	0.0344878	0.00101926	624.516	0.0860927
chr16_522245_522285	AT	RAB11FIP3	UTR3	Breast_Mammary_Tissue	ENSG00000260807	CEROX1	lncRNA	NO	454.647	120	0.147708	0.0877533	0.00101928	659.11	0.0854877
chr10_27193114_27193172	GT	ACBD5	intronic	Nerve_Tibial	ENSG00000107897	ACBD5	Protein coding	YES	47.4	488	-0.012293	0.0219837	0.00101931	657.836	0.0471094
chr15_26586397_26586425	AC	GABRB3	intronic	Colon_Transverse	ENSG00000166206	GABRB3	Protein coding	YES	3.045	328	-0.071915	0.0326116	0.00101936	648.84	0.0938444
chr3_153888964_153889000	GT	LINC02006;ARHGEF26-AS1	intergenic	Lung	ENSG00000114790	ARHGEF26	Protein coding	NO	232.021	460	-0.040063	0.023313	0.00101939	666.684	0.0694028
chr16_28322919_28323006	CT	SBK1	UTR3	Thyroid	ENSG00000259982	CDC37P1	processed_pseudogene	NO	378.577	534	0.028024	0.0201	0.0010194	663.826	0.0454426
chr15_88939501_88939523	GA	MFGE8;ABHD2	intergenic	Skin_Sun_Exposed_Lower_leg	ENSG00000140545	MFGE8	Protein coding	NO	26.044	557	0.032081	0.0192744	0.0010194	647.612	0.0500434
chr12_118361908_118361926	AAT	TAOK3	intronic	Whole_Blood	ENSG00000275409	.	lncRNA	NO	68.23	616	-0.105506	0.017437	0.0010194	534.754	0.0516371
chr13_24858575_24858593	AT	RNF17	intronic	Nerve_Tibial	ENSG00000132972	RNF17	Protein coding	YES	14.705	471	-0.064033	0.0227718	0.00101943	657.911	0.0471114
chr12_6878844_6878900	TA	LOC105369632	ncRNA_intronic	Adipose_Subcutaneous	ENSG00000111678	C12orf57	Protein coding	NO	64.106	157	0.016024	0.0674654	0.00101944	632.139	0.0547971
chr4_103200558_103200603	AC	CENPE;LINC02428	intergenic	Esophagus_Gastroesophageal_Junction	ENSG00000164039	BDH2	Protein coding	NO	100.71	322	-0.050575	0.033213	0.00101949	616.298	0.0818565
chr6_132393151_132393169	GT	MOXD1	intronic	Skin_Sun_Exposed_Lower_leg	ENSG00000079950	STX7	Protein coding	NO	119.905	557	0.034303	0.0192738	0.00101957	647.72	0.0500479
chr19_7945187_7945218	CACTA	TIMM44;ELAVL1	intergenic	Muscle_Skeletal	ENSG00000178531	CTXN1	Protein coding	NO	19.0675	652	-0.05903	0.016478	0.00101959	544.567	0.0494477
chr17_39025971_39026019	GGAA	LINC02079	downstream	Brain_Cerebellum	ENSG00000125686	MED1	Protein coding	NO	405.241	202	0.078006	0.0526552	0.00101965	553.536	0.081763
chr11_96068438_96068478	CA	MAML2	intronic	Skin_Sun_Exposed_Lower_leg	ENSG00000087053	MTMR2	Protein coding	NO	143.143	557	-0.020455	0.0192735	0.00101967	647.784	0.050049
chr1_36387768_36387794	AC	STK40;LSM10	intergenic	Artery_Aorta	ENSG00000142694	EVA1B	Protein coding	NO	63.627	345	-0.102858	0.0310166	0.00101969	611.649	0.0712711
chr11_86637967_86638005	AC	ME3	intronic	Nerve_Tibial	ENSG00000278989	.	TEC	NO	200.704	488	-0.042811	0.0219822	0.00101972	658.102	0.0471217
chr17_76805001_76805005	TC	LINC02080	ncRNA_exonic	Esophagus_Muscularis	ENSG00000092931	MFSD11	Protein coding	NO	31.906	417	0.071424	0.0256985	0.00101977	612.031	0.0592364
chr17_29761843_29761888	GT	SSH2	intronic	Adipose_Subcutaneous	ENSG00000198720	ANKRD13B	Protein coding	NO	149.401	529	0.022635	0.0202876	0.0010198	632.362	0.0548116
chr12_102704248_102704336	CTTC	IGF1;LINC00485	intergenic	Adipose_Visceral_Omentum	ENSG00000171759	PAH	Protein coding	NO	143.086	459	-0.084134	0.0233619	0.0010198	632.952	0.0682134
chr9_97237763_97237796	TTTA	ANKRD18CP	ncRNA_intronic	Breast_Mammary_Tissue	ENSG00000213612	FAM220CP	processed_pseudogene	NO	116.121	374	0.0672	0.0286296	0.00101986	659.485	0.0855252
chr14_94452598_94452648	AC	SERPINA11	intronic	Whole_Blood	ENSG00000256357	.	lncRNA	NO	21.99	616	-0.015263	0.0174357	0.00101987	534.998	0.0516557
chr12_110811416_110811440	TG	PPP1CC;CCDC63	intergenic	Heart_Atrial_Appendage	ENSG00000111237	VPS29	Protein coding	NO	309.317	364	0.01914	0.0294096	0.00101989	592.743	0.0768332
chr15_58469102_58469142	TG	LIPC-AS1	ncRNA_intronic	Heart_Atrial_Appendage	ENSG00000137845	ADAM10	Protein coding	NO	152.382	364	0.038891	0.0294094	0.00101994	592.768	0.0768332
chr2_190850807_190850843	TTTA	NAB1;GLS	intergenic	Skin_Sun_Exposed_Lower_leg	ENSG00000138378	STAT4	Protein coding	NO	182.782	553	-0.093769	0.0194113	0.00101994	647.954	0.0500583
chr6_27848312_27848352	AC	H2BC15;H2AC16	intergenic	Nerve_Tibial	ENSG00000272009	.	lncRNA	NO	232.798	487	-0.056988	0.0220261	0.00101998	658.266	0.0471301
chr11_47354547_47354574	TCA	SPI1	downstream	Artery_Tibial	ENSG00000134575	ACP2	Protein coding	NO	105.654	532	-0.084487	0.0201732	0.00101998	596.277	0.0495779
chr12_126472899_126472947	AAAT	LINC02347	downstream	Testis	ENSG00000256927	.	.	NO	.	292	-0.105239	0.0365879	0.00102001	860.705	0.0732515
chr19_50817767_50817801	GT	LINC01869	ncRNA_intronic	Esophagus_Mucosa	ENSG00000167748	KLK1	Protein coding	NO	3.065	449	0.065301	0.023878	0.00102001	617.118	0.0580926
chr4_69502071_69502173	TTTC	UGT2B4	intronic	Artery_Tibial	ENSG00000109193	SULT1E1	Protein coding	NO	358.023	532	0.023979	0.0201729	0.00102006	596.323	0.0495779
chr4_42196862_42196898	CCCCCG	BEND4;LOC105374428	intergenic	Nerve_Tibial	ENSG00000245870	LINC00682	lncRNA	NO	313.925	488	-0.035443	0.0219808	0.00102009	658.337	0.0471318
chr22_19062779_19062807	CT	DGCR2	intronic	Lung	ENSG00000070413	DGCR2	Protein coding	YES	0.484	466	0.003003	0.023012	0.00102009	667.144	0.0694308
chr10_111368317_111368345	TG	HEAT2;GPAM	intergenic	Muscle_Skeletal	ENSG00000214413	BBIP1	Protein coding	NO	449.13	655	-0.040462	0.0164015	0.00102009	544.835	0.049463
chr4_55448583_55448644	CG	CLOCK	intronic	Lung	ENSG00000109255	NMU	Protein coding	NO	181.849	466	-0.028496	0.0230119	0.00102012	667.161	0.0694308
chr1_20490514_20490564	CA	CAMK2N1;MUL1	intergenic	Cells_Cultured_fibroblasts	ENSG00000117242	PINK1-AS	lncRNA	NO	161.654	427	-0.030324	0.0250992	0.00102016	564.395	0.0514771
chr8_75074295_75074328	TG	CRISPLD1;CASC9	intergenic	Skin_Sun_Exposed_Lower_leg	ENSG00000121005	CRISPLD1	Protein coding	NO	74.1375	557	0.045161	0.0192719	0.00102016	648.093	0.0500651
chr16_661015_661037	GCCCC	WDR90	intronic	Artery_Aorta	ENSG00000262528	.	lncRNA	NO	4.832	345	0.02765	0.0310137	0.00102026	611.991	0.0713026
chr9_124874707_124874727	TC	ARPC5L	intronic	Whole_Blood	ENSG00000119414	PPP6C	Protein coding	NO	315.066	616	-0.039951	0.0174345	0.00102026	535.204	0.0516706
chr6_28454557_28454597	CTTCT	ZSCAN23;GPX6	intergenic	Testis	ENSG00000219392	ZNF602P	transcribed_unprocessed_pseudogene	NO	338.949	296	-0.110839	0.0360968	0.00102027	860.924	0.0732639
chr7_11186224_11186251	CAAAA	PHF14;THSD7A	intergenic	Esophagus_Muscularis	ENSG00000189043	NDUFA4	Protein coding	NO	246.084	417	-0.033221	0.0256963	0.00102028	612.335	0.0592601
chr15_41918217_41918243	AC	EHD4	intronic	Lung	ENSG00000174171	.	lncRNA	NO	23.045	466	-0.04556	0.0230113	0.00102029	667.274	0.0694353
chr10_86974873_86974895	TC	AGAP11	intronic	Skin_Sun_Exposed_Lower_leg	ENSG00000173267	SNCG	Protein coding	NO	15.509	557	-0.058484	0.0192714	0.00102032	648.198	0.0500693
chr13_26268256_26268308	AC	CDK8	intronic	Adipose_Visceral_Omentum	ENSG00000127870	RNF6	Protein coding	NO	45.968	459	0.022927	0.0233598	0.00102032	633.276	0.0682343
chr15_40276749_40276789	GT	BUB1B-PAK6;PAK6	UTR3	Adipose_Visceral_Omentum	ENSG00000128891	CCDC32	Protein coding	NO	286.034	459	-0.032646	0.0233598	0.00102033	633.283	0.0682343
chr19_53104779_53104804	TGTTA	ZNF160;ZNF415	intergenic	Nerve_Tibial	ENSG00000170954	ZNF415	Protein coding	NO	18.8575	488	-0.043858	0.0219799	0.00102034	658.498	0.04714
chr17_46112730_46112786	GGGGC	KANSL1	intronic	Breast_Mammary_Tissue	ENSG00000120071	KANSL1	Protein coding	YES	8.58	377	-0.087208	0.0284012	0.00102035	659.806	0.0855557
chr4_77819049_77819075	AC	CNOT6L	UTR5	Muscle_Skeletal	ENSG00000138767	CNOT6L	Protein coding	YES	0.001	654	0.011126	0.0164256	0.0010204	545	0.0494724
chr12_111399912_111399968	AAGG	PHETA1;SH2B3	intergenic	Adipose_Subcutaneous	ENSG00000089022	MAPKAPK5	Protein coding	NO	442.073	530	-0.060392	0.0202475	0.00102041	632.741	0.0548397
chr2_169838387_169838447	TG	UBR3	intronic	Muscle_Skeletal	ENSG00000213160	KLHL23	Protein coding	NO	96.924	655	-0.020034	0.0164004	0.00102049	545.046	0.0494724
chr16_788595_788649	GGC	CHTF18	UTR5	Skin_Sun_Exposed_Lower_leg	ENSG00000259840	.	lncRNA	NO	77.345	539	-0.034536	0.0199109	0.00102049	648.308	0.0500701
chr21_32077233_32077275	AC	HUNK;LINC00159	intergenic	Testis	ENSG00000166979	EVA1C	Protein coding	NO	334.752	296	0.01626	0.0360953	0.00102052	861.137	0.0732758
chr3_42758062_42758096	AC	CCDC13	intronic	Muscle_Skeletal	ENSG00000114812	VIPR1	Protein coding	NO	225.213	655	0.05476	0.0164002	0.00102056	545.087	0.0494724
chr11_72199886_72199932	TG	FOLR1;FOLR2	intergenic	Adipose_Visceral_Omentum	ENSG00000165457	FOLR2	Protein coding	NO	16.692	459	-0.026081	0.0233589	0.00102057	633.428	0.0682426
chr16_4804933_4804971	TG	GLYR1	UTR3	Esophagus_Gastroesophageal_Junction	ENSG00000140632	GLYR1	Protein coding	YES	9.677	322	-0.005139	0.0332069	0.00102059	616.961	0.0819337
chr12_123601512_123601546	AAC	DDX55	upstream	Lung	ENSG00000185344	ATP6V0A2	Protein coding	NO	110.824	466	0.048366	0.0230101	0.0010206	667.476	0.0694491
chr22_30421164_30421192	AC	SEC14L2	intronic	Breast_Mammary_Tissue	ENSG00000279699	.	TEC	NO	144.227	377	0.139493	0.0284	0.00102062	659.977	0.0855668
chr4_48048643_48048669	TTC	NIPAL1;TXK	intergenic	Skin_Not_Sun_Exposed_Suprapubic	ENSG00000170448	NFXL1	Protein coding	NO	133.989	508	-0.097745	0.0211185	0.00102063	650.312	0.0550878
chr21_39244921_39244945	AT	BRWD1	intronic	Esophagus_Muscularis	ENSG00000205581	HMGN1	Protein coding	NO	103.406	114	-0.023404	0.0922304	0.00102063	612.544	0.0592746
chr20_50013342_50013364	TA	SNAI1;TRERNA1	intergenic	Esophagus_Muscularis	ENSG00000203999	LINC01270	lncRNA	NO	279.356	114	-0.04857	0.0922286	0.00102075	612.62	0.0592762
chr13_51871785_51871843	AC	CCDC70;ATP7B	intergenic	Pancreas	ENSG00000123191	ATP7B	Protein coding	NO	62.707	275	-0.050293	0.0388206	0.00102078	580.504	0.0954283
chr14_73822002_73822027	CCTT	LINC02274	downstream	Breast_Mammary_Tissue	ENSG00000140043	PTGR2	Protein coding	NO	29.8165	377	-0.085678	0.0283991	0.00102081	660.1	0.0855717
chr12_69461261_69461297	TATG	YEATS4;FRS2	intergenic	Skin_Sun_Exposed_Lower_leg	ENSG00000166226	CCT2	Protein coding	NO	124.147	557	-0.026607	0.0192696	0.00102089	648.559	0.0500856
chr11_111591597_111591625	AC	LAYN;SIK2	intergenic	Colon_Sigmoid	ENSG00000204381	LAYN	Protein coding	NO	50.059	310	0.077124	0.0344785	0.00102089	625.519	0.0862003
chr7_144385677_144385727	TG	ARHGEF5;NOBOX	intergenic	Lung	ENSG00000228960	OR2A9P	transcribed_unprocessed_pseudogene	NO	86.329	466	-0.07187	0.0230089	0.0010209	667.674	0.0694625
chr2_197998175_197998217	TG	PLCL1	intronic	Colon_Sigmoid	ENSG00000115541	HSPE1	Protein coding	NO	497.314	310	-0.040206	0.0344784	0.00102092	625.532	0.0862003
chr19_47271689_47271733	TG	CCDC9	UTR3	Pancreas	ENSG00000257704	INAFM1	Protein coding	NO	3.174	275	-0.024414	0.0388196	0.00102092	580.586	0.0954283
chr3_48559898_48559950	CA	PFKFB4	intronic	Adipose_Subcutaneous	ENSG00000178252	WDR6	Protein coding	NO	447.138	530	0.028467	0.0202457	0.00102093	633.066	0.0548584
chr11_118648269_118648323	TG	PHLDB1	intronic	Colon_Sigmoid	ENSG00000019144	PHLDB1	Protein coding	YES	1.962	310	-0.028742	0.0344781	0.00102095	625.556	0.0862003
chr19_1906866_1906888	TG	ADAT3;SCAMP4	intronic	Testis	ENSG00000130270	ATP8B3	Protein coding	NO	94.601	296	0.020292	0.0360922	0.00102103	861.569	0.0733063
chr8_27405035_27405069	CT	PTK2B	intronic	Thyroid	ENSG00000120899	PTK2B	Protein coding	YES	7.6	534	0.010863	0.0200945	0.00102104	664.894	0.0455095
chr17_546329_546376	CA	VPS53	intronic	Whole_Blood	ENSG00000183688	RFLNB	Protein coding	NO	100.413	616	-0.020108	0.017432	0.00102111	535.65	0.0517037
chr1_213962911_213962935	GA	PROX1-AS1	ncRNA_intronic	Brain_Cerebellum	ENSG00000230461	PROX1-AS1	lncRNA	YES	2.509	202	0.048422	0.0526426	0.00102112	554.332	0.0818638
chr11_65444263_65444321	TG	NEAT1	ncRNA_exonic	Adipose_Subcutaneous	ENSG00000197136	PCNX3	Protein coding	NO	171.484	529	0.014566	0.0202831	0.00102112	633.181	0.0548589
chr7_128683452_128683484	TTTA	FAM71F2	UTR3	Nerve_Tibial	ENSG00000229413	.	processed_pseudogene	NO	29.449	486	0.10797	0.0220669	0.00102112	659.004	0.0471695
chr20_50762751_50762781	AC	PARD6B;BCAS4	intergenic	Muscle_Skeletal	ENSG00000124171	PARD6B	Protein coding	NO	31.101	655	-0.09509	0.0163986	0.00102116	545.404	0.0494967
chr7_112777886_112777942	TG	TMEM168	intronic	Heart_Left_Ventricle	ENSG00000234520	HRAT17	lncRNA	NO	199.314	350	-0.01626	0.0305697	0.00102117	549.98	0.088251
chr20_49903902_49903952	AT	SPATA2	UTR3	Artery_Tibial	ENSG00000197818	SLC9A8	Protein coding	NO	17.556	158	0.023375	0.0670274	0.00102119	596.982	0.0496117
chr12_56027412_56027436	AAC	IKZF4	intronic	Brain_Cerebellum	ENSG00000139531	SUOX	Protein coding	NO	25.21	202	0.230048	0.0526418	0.00102121	554.382	0.0818638
chr11_113381758_113381856	AAGG	TTC12;ANKK1	intergenic	Heart_Atrial_Appendage	ENSG00000149292	TTC12	Protein coding	NO	17.023	364	-0.076232	0.0294032	0.00102122	593.516	0.076892
chr14_81037420_81037444	AAAC	TSHR	intronic	Thyroid	ENSG00000258999	.	.	NO	.	527	0.015331	0.0203592	0.00102126	665.039	0.0455162
chr14_76299671_76299700	TTC	GPATCH2L;ESRRB	intergenic	Colon_Sigmoid	ENSG00000258454	.	lncRNA	NO	63.8685	310	0.011581	0.0344763	0.00102128	625.756	0.0862161
chr1_156547388_156547424	AC	IQGAP3	intronic	Whole_Blood	ENSG00000187862	TTC24	Protein coding	NO	32.317	616	-0.027573	0.0174315	0.00102131	535.753	0.0517085
chr18_23480555_23480591	CA	RIOK3	intronic	Esophagus_Muscularis	ENSG00000134490	TMEM241	Protein coding	NO	42.612	417	0.029225	0.0256919	0.00102132	612.961	0.0592977
chr5_6690891_6690935	AC	LINC02102	ncRNA_intronic	Thyroid	ENSG00000112941	TENT4A	Protein coding	NO	22.519	534	-0.026184	0.0200935	0.00102133	665.083	0.0455162
chr7_102431117_102431142	TG	LOC100630923;ORAI2	intergenic	Skin_Not_Sun_Exposed_Suprapubic	ENSG00000267368	UPK3BL1	Protein coding	NO	211.661	508	0.040145	0.021116	0.00102133	650.764	0.0551214
chr10_27656609_27656633	AACA	RAB18;MKX	intergenic	Esophagus_Mucosa	ENSG00000182077	PTCHD3	Protein coding	NO	242.253	449	-0.168961	0.0238725	0.00102139	617.951	0.0581601
chr10_72987666_72987704	AC	PLA2G12B;P4HA1	intergenic	Whole_Blood	ENSG00000236756	DNAJC9-AS1	lncRNA	NO	259.675	616	0.067889	0.0174312	0.0010214	535.803	0.0517085
chr15_82382507_82382555	GT	UBE2Q2P2	ncRNA_intronic	Heart_Atrial_Appendage	ENSG00000103723	AP3B2	Protein coding	NO	283.333	364	0.051231	0.0294018	0.00102149	593.674	0.076892
chr6_43036317_43036353	ATTT	RRP36;CUL7	intergenic	Heart_Atrial_Appendage	ENSG00000220614	.	processed_pseudogene	NO	291.799	364	-0.16002	0.0294017	0.00102153	593.694	0.076892
chr10_114638622_114638668	AC	ABLIM1	intronic	Muscle_Skeletal	ENSG00000107518	ATRNL1	Protein coding	NO	454.72	655	0.048334	0.0163974	0.00102159	545.636	0.0495133
chr17_48264745_48264783	AC	SKAP1	intronic	Colon_Transverse	ENSG00000173917	HOXB2	Protein coding	NO	278.382	328	-0.024796	0.0325995	0.0010216	650.266	0.0940234
chr9_2622146_2622171	CGG	VLDLR-AS1	ncRNA_exonic	Cells_Cultured_fibroblasts	ENSG00000147852	VLDLR	Protein coding	NO	0.0235	427	-0.047746	0.025093	0.00102163	565.209	0.0515419
chr18_48095723_48095743	AAATA	ZBTB7C	intronic	Pancreas	ENSG00000184828	ZBTB7C	Protein coding	YES	41.628	275	0.19077	0.0388151	0.00102163	580.988	0.0954566
chr19_19249045_19249086	TG	NCAN	intronic	Heart_Atrial_Appendage	ENSG00000105705	SUGP1	Protein coding	NO	32.4265	364	0.046448	0.0294011	0.00102164	593.76	0.076892
chr5_138872027_138872067	GT	LRRTM2	UTR3	Testis	ENSG00000120725	SIL1	Protein coding	NO	81.386	296	0.026402	0.0360885	0.00102166	862.103	0.0733393
chr1_31728803_31728847	AC	ADGRB2	intronic	Pancreas	ENSG00000084636	COL16A1	Protein coding	NO	24.506	275	-0.031793	0.0388149	0.00102166	581.007	0.0954566
chr3_98972372_98972399	AC	DCBLD2;COL8A1	intergenic	Artery_Aorta	ENSG00000064225	ST3GAL6	Protein coding	NO	171.081	346	-0.047059	0.0309173	0.00102172	612.869	0.0713966
chr15_35039519_35039549	ATT	ZNF770;NANOGP8	intergenic	Skin_Sun_Exposed_Lower_leg	ENSG00000198146	ZNF770	Protein coding	NO	51.247	162	-0.030518	0.0653969	0.00102173	649.093	0.050123
chr6_33245913_33245953	CA	RING1;HCG25	intergenic	Adipose_Subcutaneous	ENSG00000232629	HLA-DQB2	Protein coding	NO	482.401	530	-0.098397	0.0202429	0.00102176	633.579	0.0548886
chr1_1653825_1653863	AC	CDK11B	intronic	Colon_Sigmoid	ENSG00000225285	LINC01770	lncRNA	NO	219.271	310	-0.051333	0.0344735	0.00102176	626.05	0.0862447
chr6_90219785_90219815	AC	BACH2	intronic	Esophagus_Muscularis	ENSG00000112182	BACH2	Protein coding	YES	0.05	417	0.066496	0.0256899	0.00102178	613.234	0.0593185
chr20_62341039_62341079	AAAT	LAMA5	intronic	Breast_Mammary_Tissue	ENSG00000130702	LAMA5	Protein coding	YES	3.433	376	-0.036926	0.0284694	0.00102178	660.727	0.0856197
chr5_103007192_103007222	AC	PAM	intronic	Heart_Atrial_Appendage	ENSG00000175749	EIF3KP1	processed_pseudogene	NO	25.169	364	0.077489	0.0294002	0.00102183	593.87	0.0768926
chr22_46146416_46146515	AAGAG	MIRLET7BHG;PPARA	intergenic	Thyroid	ENSG00000130943	PKDREJ	Protein coding	NO	116.877	534	0.032306	0.0200918	0.00102185	665.423	0.0455333
chr14_105559747_105559818	GCCCCT	LOC105370697;MIR8071-1	intergenic	Testis	ENSG00000182979	MTA1	Protein coding	NO	90.3155	291	0.008523	0.0367011	0.00102186	862.269	0.0733472
chr1_119256292_119256361	TGCCC	WARS2-AS1	ncRNA_intronic	Skin_Not_Sun_Exposed_Suprapubic	ENSG00000231365	WARS2-AS1	lncRNA	YES	109.918	508	0.044059	0.0211141	0.00102189	651.115	0.0551465
chr10_42897925_42897966	AC	LINC02623;LINC01264	intergenic	Artery_Aorta	ENSG00000182632	CCNYL2	transcribed_unprocessed_pseudogene	NO	443.56	346	-0.080085	0.0309164	0.0010219	612.974	0.0714005
chr5_132279361_132279388	CA	PDLIM4;SLC22A4	intergenic	Heart_Atrial_Appendage	ENSG00000233006	MIR3936HG	lncRNA	NO	73.1755	364	-0.064506	0.0293998	0.00102192	593.919	0.0768926
chr16_84490654_84490694	TG	MEAK7	intronic	Muscle_Skeletal	ENSG00000140955	ADAD2	Protein coding	NO	294.14	655	-0.032104	0.0163965	0.00102192	545.814	0.0495249
chr4_80195902_80195959	AG	PRDM8	intronic	Colon_Sigmoid	ENSG00000248719	PRDM8-AS1	lncRNA	NO	1.4795	310	-0.043506	0.0344725	0.00102194	626.161	0.086248
chr2_241558054_241558078	AC	BOK-AS1	ncRNA_intronic	Adipose_Subcutaneous	ENSG00000006607	FARP2	Protein coding	NO	64.673	530	0.015711	0.0202422	0.00102196	633.705	0.0548891
chr3_123537578_123537610	AC	HACD2	intronic	Cells_Cultured_fibroblasts	ENSG00000239523	MYLK-AS1	lncRNA	NO	47.549	427	0.064744	0.0250916	0.00102198	565.402	0.0515548
chr5_133040733_133040777	TG	ZCCHC10;HSPA4	intergenic	Testis	ENSG00000248648	.	processed_pseudogene	NO	37.636	296	0.10039	0.0360863	0.00102202	862.404	0.0733507
chr21_44064303_44064339	TG	TRAPPC10	intronic	Muscle_Skeletal	ENSG00000160226	CFAP410	Protein coding	NO	267.647	655	0.02912	0.0163962	0.00102205	545.882	0.0495266
chr4_118625014_118625049	AAAAT	LOC729218	ncRNA_intronic	Esophagus_Mucosa	ENSG00000248213	CICP16	processed_pseudogene	NO	13.7505	449	0.073183	0.0238697	0.00102208	618.373	0.0581865
chr16_85775442_85775468	AC	C16orf74;EMC8	intergenic	Testis	ENSG00000131143	COX4I1	Protein coding	NO	23.178	296	0.096094	0.036086	0.00102209	862.458	0.0733507
chr1_23425176_23425224	GT	TCEA3	upstream	Nerve_Tibial	ENSG00000007968	E2F2	Protein coding	NO	94.196	488	-0.053834	0.0219734	0.00102213	659.656	0.0472093
chr17_39037972_39038021	ATTTT	LRRC37A11P	ncRNA_intronic	Esophagus_Mucosa	ENSG00000266588	.	lncRNA	NO	24.9645	440	-0.179172	0.0243545	0.00102214	618.407	0.0581865
chr7_144031902_144031940	TG	OR6B1;OR2A5	intergenic	Brain_Cerebellum	ENSG00000198420	TCAF1	Protein coding	NO	129.723	202	0.06233	0.0526334	0.00102219	554.913	0.0819181
chr9_124874707_124874727	TC	ARPC5L	intronic	Muscle_Skeletal	ENSG00000185585	OLFML2A	Protein coding	NO	73.843	655	-0.087138	0.0163957	0.00102222	545.973	0.0495304
chr22_32869330_32869368	TC	SYN3	intronic	Nerve_Tibial	ENSG00000185666	SYN3	Protein coding	YES	0.249	488	0.017326	0.0219728	0.00102227	659.746	0.0472124
chr1_19660068_19660104	GTTTTT	NBL1;HTR6	intergenic	Adipose_Subcutaneous	ENSG00000173436	MICOS10	Protein coding	NO	63.016	530	0.087415	0.0202409	0.00102237	633.955	0.0549022
chr7_101073345_101073441	AAG	MUC17;TRIM56	intergenic	Cells_Cultured_fibroblasts	ENSG00000214253	FIS1	Protein coding	NO	167.784	427	0.013909	0.0250898	0.00102241	565.642	0.0515673
chr4_3746873_3746901	GT	LINC02171;ADRA2C	intergenic	Breast_Mammary_Tissue	ENSG00000248840	.	transcribed_processed_pseudogene	NO	434.07	377	-0.174808	0.0283915	0.00102241	661.137	0.0856395
chr7_122040729_122040783	GT	PTPRZ1	intronic	Testis	ENSG00000226636	.	processed_pseudogene	NO	118.544	296	0.059052	0.036084	0.00102242	862.743	0.073362
chr20_35741987_35742011	TGC	RBM39	UTR5	Thyroid	ENSG00000125965	GDF5	Protein coding	NO	287.253	534	-0.148109	0.0200897	0.00102249	665.837	0.0455553
chr2_104877049_104877067	AC	LINC01159;MRPS9-AS2	intergenic	Testis	ENSG00000224509	MRPS9-AS2	lncRNA	NO	160.779	296	-0.10279	0.0360835	0.0010225	862.811	0.073362
chr4_38615991_38616013	GT	KLF3-AS1	ncRNA_intronic	Artery_Tibial	ENSG00000231160	KLF3-AS1	lncRNA	YES	20.046	532	-0.094816	0.0201646	0.00102255	597.781	0.0496578
chr4_139485555_139485626	TTTC	RAB33B;SETD7	intergenic	Skin_Not_Sun_Exposed_Suprapubic	ENSG00000109381	ELF2	Protein coding	NO	308.373	508	0.009922	0.0211117	0.00102256	651.547	0.0551784
chr5_443220_443278	GGC	EXOC3	UTR5	Nerve_Tibial	ENSG00000180104	EXOC3	Protein coding	YES	0.016	486	0.01941	0.0220616	0.00102259	659.953	0.0472238
chr20_46226231_46226294	CTT	CDH22	intronic	Muscle_Skeletal	ENSG00000149634	SPATA25	Protein coding	NO	338.64	655	0.013884	0.0163946	0.00102263	546.192	0.0495425
chr2_113168609_113168657	AC	IL1RN;PSD4	intergenic	Esophagus_Mucosa	ENSG00000136695	IL36RN	Protein coding	NO	106.113	449	-0.054553	0.0238675	0.00102264	618.711	0.058206
chr19_40976930_40976990	TTCC	CYP2B7P;CYP2B6	intergenic	Esophagus_Mucosa	ENSG00000256612	CYP2B7P	transcribed_unprocessed_pseudogene	NO	52.687	449	-0.06452	0.0238674	0.00102267	618.73	0.058206
chr10_92784309_92784336	TGTTT	HHEX;EXOC6	intergenic	Testis	ENSG00000187553	CYP26C1	Protein coding	NO	276.476	296	-0.052632	0.0360824	0.00102268	862.957	0.0733644
chr2_73703472_73703524	GT	NAT8B;TPRKB	intergenic	Brain_Cerebellum	ENSG00000163016	ALMS1P1	transcribed_unprocessed_pseudogene	NO	32.468	202	-0.041871	0.052629	0.0010227	555.191	0.0819349
chr3_40202900_40202948	ATTT	EIF1B-AS1	ncRNA_intronic	Muscle_Skeletal	ENSG00000172888	ZNF621	Protein coding	NO	321.954	655	0.066504	0.0163944	0.0010227	546.23	0.0495425
chr12_100200509_100200541	AC	ACTR6	UTR5	Testis	ENSG00000111647	BLTP3B	Protein coding	NO	57.651	296	-0.084936	0.0360822	0.00102271	862.986	0.0733644
chr5_443220_443278	GGC	EXOC3	UTR5	Adipose_Visceral_Omentum	ENSG00000066230	SLC9A3	Protein coding	NO	39.395	457	-0.036961	0.023452	0.00102274	634.778	0.0683733
chr10_18495545_18495591	TG	CACNB2	intronic	Whole_Blood	ENSG00000241058	NSUN6	Protein coding	NO	56.254	616	-0.021126	0.0174273	0.00102274	536.507	0.0517714
chr16_28282626_28282648	AATG	XPO6;SBK1	intergenic	Muscle_Skeletal	ENSG00000205609	EIF3CL	Protein coding	NO	121.204	655	-0.117014	0.0163942	0.00102275	546.256	0.0495425
chr15_32949940_32950080	AT	FMN1	intronic	Colon_Sigmoid	ENSG00000206127	GOLGA8O	Protein coding	NO	494.376	95	0.010756	0.110055	0.00102279	626.683	0.0862962
chr19_22415956_22415994	AC	ZNF98	intronic	Testis	ENSG00000229676	ZNF492	Protein coding	NO	218.349	296	-0.044506	0.0360816	0.00102282	863.082	0.0733663
chr17_81093078_81093128	CTGGG	BAIAP2	intronic	Colon_Transverse	ENSG00000186765	FSCN2	Protein coding	NO	435.274	328	-0.067377	0.0325924	0.00102291	651.103	0.0941308
chr2_89663750_89663791	GT	LOC101927050;LSP1P4	intergenic	Esophagus_Mucosa	ENSG00000242766	IGKV1D-17	IG_V_gene	NO	418.865	449	-0.104014	0.0238664	0.00102293	618.883	0.0582149
chr3_9963450_9963477	AT	EMC3	UTR3	Nerve_Tibial	ENSG00000186162	CIDECP1	transcribed_unprocessed_pseudogene	NO	60.2835	149	0.043283	0.0709752	0.00102293	660.17	0.0472357
chr1_113799565_113799612	AC	RSBN1	intronic	Lung	ENSG00000232450	.	transcribed_processed_pseudogene	NO	99.9575	466	-0.029374	0.023001	0.00102296	669.023	0.0695608
chr17_13982274_13982316	GT	HS3ST3A1;CDRT15P1	intergenic	Muscle_Skeletal	ENSG00000266709	.	lncRNA	NO	321.559	655	-0.06005	0.0163936	0.00102301	546.391	0.0495503
chr20_36065051_36065127	GCTG	NORAD;EPB41L1	intergenic	Brain_Cerebellum	ENSG00000214078	CPNE1	Protein coding	NO	400.133	202	0.165562	0.0526263	0.00102301	555.359	0.0819453
chr14_64709729_64709765	TG	PLEKHG3	intronic	Nerve_Tibial	ENSG00000165807	PPP1R36	Protein coding	NO	122.922	488	0.108428	0.02197	0.00102305	660.252	0.0472357
chr6_35821449_35821493	TG	LHFPL5	intronic	Nerve_Tibial	ENSG00000096063	SRPK1	Protein coding	NO	17.37	488	0.031909	0.0219699	0.00102307	660.261	0.0472357
chr7_44996847_44996881	GT	SNHG15;CCM2	intergenic	Esophagus_Muscularis	ENSG00000136271	DDX56	Protein coding	NO	421.813	417	0.034597	0.0256843	0.00102309	614.024	0.0593834
chr16_181982_182004	CA	HBQ1	downstream	Testis	ENSG00000129925	PGAP6	Protein coding	NO	192.858	296	-0.022774	0.0360799	0.0010231	863.314	0.0733737
chr2_232711705_232711727	TA	GIGYF2	intronic	Testis	ENSG00000204120	GIGYF2	Protein coding	YES	8.292	94	0.022043	0.111183	0.0010231	863.315	0.0733737
chr12_91811825_91811847	AC	DCN;LINC01619	intergenic	Brain_Cerebellum	ENSG00000277738	.	lncRNA	NO	176.949	202	0.225124	0.0526253	0.00102313	555.425	0.0819453
chr3_63863937_63863978	GCC	ATXN7	UTR5	Heart_Left_Ventricle	ENSG00000163634	THOC7	Protein coding	NO	0.0895	100	0.033809	0.104713	0.00102316	551.051	0.0883945
chr9_14719561_14719644	CCTT	CER1	downstream	Esophagus_Mucosa	ENSG00000229029	CDCA4P1	processed_pseudogene	NO	126.025	449	0.03295	0.0238653	0.0010232	619.046	0.0582248
chr15_84669343_84669379	CA	SEC11A	downstream	Colon_Sigmoid	ENSG00000197696	NMB	Protein coding	NO	10.798	310	-0.070875	0.0344653	0.00102322	626.943	0.0863201
chr5_10308196_10308236	TTTAT	CMBL	upstream	Colon_Transverse	ENSG00000150756	ATPSCKMT	Protein coding	NO	58.319	328	0.065634	0.0325907	0.00102323	651.305	0.0941464
chr1_243000808_243000856	TG	PLD5;LINC01347	intergenic	Pancreas	ENSG00000054282	SDCCAG8	Protein coding	NO	255.202	275	0.043591	0.0388048	0.00102325	581.907	0.095567
chr17_28333072_28333106	AC	IFT20	intronic	Skin_Sun_Exposed_Lower_leg	ENSG00000004142	POLDIP2	Protein coding	NO	24.374	557	0.015038	0.019262	0.00102326	650.066	0.0501904
chr10_49956426_49956470	GT	TIMM23B-AGAP6	ncRNA_intronic	Artery_Aorta	ENSG00000204149	AGAP6	Protein coding	NO	25.742	340	0.031616	0.0314502	0.00102327	613.796	0.0714797
chr2_70888453_70888481	AC	LINC01143	ncRNA_intronic	Esophagus_Gastroesophageal_Junction	ENSG00000152672	CLEC4F	Protein coding	NO	67.868	322	0.061693	0.033192	0.00102331	618.605	0.0821411
chr1_20490514_20490564	CA	CAMK2N1;MUL1	intergenic	Cells_Cultured_fibroblasts	ENSG00000183114	FAM43B	Protein coding	NO	62.034	427	0.041613	0.0250859	0.00102334	566.157	0.0516096
chr7_128683452_128683484	TTTA	FAM71F2	UTR3	Skin_Sun_Exposed_Lower_leg	ENSG00000106344	RBM28	Protein coding	NO	339.56	555	0.060287	0.0193307	0.00102336	650.129	0.0501914
chr9_100475715_100475756	TG	MSANTD3-TMEFF1;TMEFF1	intronic	Nerve_Tibial	ENSG00000241697	TMEFF1	Protein coding	NO	2.5865	488	-0.049738	0.0219686	0.00102343	660.492	0.0472412
chr10_47558529_47558570	TG	BMS1P2;CTSLP2	intergenic	Nerve_Tibial	ENSG00000189014	SHLD2P3	unprocessed_pseudogene	NO	131.157	488	0.065562	0.0219686	0.00102343	660.495	0.0472412
chr3_52307928_52307964	TG	GLYCTK;DNAH1	intergenic	Esophagus_Gastroesophageal_Junction	ENSG00000243224	TWF2-DT	lncRNA	NO	68.688	322	0.14932	0.0331913	0.00102345	618.69	0.0821415
chr10_73125651_73125677	TA	NUDT13	intronic	Colon_Sigmoid	ENSG00000213551	DNAJC9	Protein coding	NO	117.734	95	-0.059601	0.110043	0.00102348	627.105	0.0863305
chr6_43581667_43581714	CGG	POLH	intronic	Artery_Tibial	ENSG00000172426	RSPH9	Protein coding	NO	63.3455	496	0.065434	0.021616	0.00102352	598.345	0.0496923
chr18_77270528_77270562	TG	GALR1	UTR3	Colon_Transverse	ENSG00000130856	ZNF236	Protein coding	NO	342.618	328	-0.079178	0.0325892	0.00102352	651.489	0.0941593
chr1_23136295_23136341	AC	LUZP1	intronic	Muscle_Skeletal	ENSG00000088280	ASAP3	Protein coding	NO	297.214	655	-0.035328	0.016392	0.00102358	546.696	0.0495735
chr7_144385677_144385727	TG	ARHGEF5;NOBOX	intergenic	Heart_Left_Ventricle	ENSG00000244479	OR2A1-AS1	lncRNA	NO	29.521	350	0.07035	0.0305574	0.00102361	551.294	0.0884072
chr12_10385367_10385395	AC	KLRK1-AS1	ncRNA_intronic	Lung	ENSG00000205809	KLRC2	Protein coding	NO	48.525	460	0.049596	0.0232965	0.00102365	669.47	0.0695988
chr16_660936_660978	GCCCC	WDR90	intronic	Adipose_Subcutaneous	ENSG00000007376	RPUSD1	Protein coding	NO	126.512	530	-0.012814	0.0202366	0.00102365	634.752	0.0549616
chr15_90349838_90349870	AAAT	GABARAPL3	upstream	Pancreas	ENSG00000259262	NDUFA3P4	processed_pseudogene	NO	35.96	275	0.109152	0.0388022	0.00102365	582.136	0.0955888
chr3_48055175_48055241	GTCTCC	MAP4	intronic	Esophagus_Mucosa	ENSG00000047849	MAP4	Protein coding	YES	33.593	449	-0.066425	0.0238635	0.00102366	619.327	0.0582457
chr5_139057314_139057341	AAAAG	SIL1	intronic	Heart_Left_Ventricle	ENSG00000120725	SIL1	Protein coding	YES	14.6455	344	0.022275	0.0310856	0.00102366	551.321	0.0884072
chr6_143588012_143588054	TAAAA	PHACTR2-AS1;PHACTR2	intergenic	Testis	ENSG00000270890	.	processed_pseudogene	NO	270.656	294	0.087395	0.0363195	0.00102367	863.793	0.0734081
chr11_77588441_77588473	TTG	LOC646029;AQP11	intergenic	Esophagus_Gastroesophageal_Junction	ENSG00000087884	AAMDC	Protein coding	NO	232.652	322	0.129622	0.0331899	0.00102369	618.838	0.0821502
chr3_119475954_119475994	CA	POGLUT1	intronic	Cells_Cultured_fibroblasts	ENSG00000163389	POGLUT1	Protein coding	YES	2.149	427	0.037249	0.0250843	0.00102374	566.376	0.0516249
chr19_56595853_56595887	TG	ZNF71-SMIM17	ncRNA_intronic	Adipose_Visceral_Omentum	ENSG00000197951	ZNF71	Protein coding	NO	0.535	459	0.037022	0.0233466	0.00102374	635.399	0.0684255
chr4_67766658_67766700	AC	GNRHR;TMPRSS11D	intergenic	Thyroid	ENSG00000250656	ST3GAL1P1	processed_pseudogene	NO	49.291	534	-0.043959	0.0200855	0.00102375	666.658	0.0456009
chr7_135347205_135347233	GT	STRA8;CNOT4	intergenic	Heart_Left_Ventricle	ENSG00000243317	STMP1	Protein coding	NO	315.277	350	0.051141	0.0305564	0.0010238	551.396	0.0884072
chr6_33587025_33587055	AC	LINC00336	ncRNA_exonic	Whole_Blood	ENSG00000112511	PHF1	Protein coding	NO	171.799	616	0.013491	0.0174242	0.00102381	537.066	0.0518204
chr1_197145845_197145867	AT	ASPM	intronic	Muscle_Skeletal	ENSG00000177888	ZBTB41	Protein coding	NO	54.665	644	-0.035532	0.01667	0.00102383	546.832	0.0495813
chr3_160675894_160675924	GT	KPNA4;ARL14	intergenic	Thyroid	ENSG00000213186	TRIM59	Protein coding	NO	190.136	534	0.038486	0.0200851	0.00102386	666.731	0.0456009
chr8_104730453_104730487	GA	LRP12;ZFPM2	intergenic	Breast_Mammary_Tissue	ENSG00000147650	LRP12	Protein coding	NO	141.212	377	0.018973	0.0283847	0.00102387	662.08	0.0857505
chr8_143637536_143637564	TATT	ZNF623	intronic	Testis	ENSG00000147813	NAPRT	Protein coding	NO	58.901	296	-0.10354	0.0360753	0.00102387	863.966	0.0734089
chr1_178438881_178438931	TG	RASAL2	intronic	Testis	ENSG00000188585	CLEC20A	Protein coding	NO	48.015	296	0.046258	0.0360753	0.00102388	863.973	0.0734089
chr7_65746099_65746149	AC	LOC441242	ncRNA_intronic	Adipose_Subcutaneous	ENSG00000169919	GUSB	Protein coding	NO	221.784	530	-0.022108	0.0202356	0.00102394	634.93	0.0549723
chr5_38824433_38824549	ACC	OSMR-AS1	ncRNA_intronic	Esophagus_Muscularis	ENSG00000249740	OSMR-DT	lncRNA	NO	21.27	417	-0.031825	0.0256807	0.00102394	614.533	0.0594211
chr17_76337423_76337449	AAC	PRPSAP1	intronic	Esophagus_Gastroesophageal_Junction	ENSG00000141576	RNF157	Protein coding	NO	96.943	322	-0.181455	0.0331885	0.00102396	618.998	0.0821565
chr9_35161206_35161242	AAT	UNC13B	upstream	Artery_Tibial	ENSG00000279489	.	TEC	NO	159.311	158	-0.067775	0.0669971	0.00102397	598.61	0.0497093
chr3_188269645_188269680	TG	LPP	intronic	Thyroid	ENSG00000279891	FLJ42393	TEC	NO	91.1195	534	0.055882	0.0200847	0.00102398	666.808	0.0456031
chr17_68136452_68136472	AT	LINC00674	downstream	Colon_Transverse	ENSG00000237854	LINC00674	transcribed_unprocessed_pseudogene	YES	34.554	105	0.124225	0.0998564	0.00102398	651.782	0.0941882
chr15_92635159_92635198	CA	FAM174B	intronic	Artery_Tibial	ENSG00000258647	LINC00930	lncRNA	NO	60.6495	532	0.094384	0.0201596	0.00102404	598.649	0.0497093
chr10_98069563_98069621	GT	CRTAC1;R3HCC1L	intergenic	Cells_Cultured_fibroblasts	ENSG00000138131	LOXL4	Protein coding	NO	198.602	427	-0.013658	0.025083	0.00102404	566.544	0.0516326
chr16_30570722_30570766	TTAT	ZNF688	intronic	Esophagus_Gastroesophageal_Junction	ENSG00000169221	TBC1D10B	Protein coding	NO	200.25	320	0.086027	0.0333935	0.00102404	619.049	0.0821565
chr2_113824117_113824250	ATCT	SLC35F5;ACTR3-AS1	intergenic	Heart_Left_Ventricle	ENSG00000146556	WASH2P	transcribed_unprocessed_pseudogene	NO	235.633	350	0.013607	0.0305552	0.00102405	551.531	0.0884147
chr2_201165241_201165286	TTA	CFLAR	UTR3	Cells_Cultured_fibroblasts	ENSG00000064012	CASP8	Protein coding	NO	68.1795	68	-0.151836	0.151777	0.00102408	566.565	0.0516326
chr13_50152140_50152172	AC	DLEU1	ncRNA_intronic	Brain_Cerebellum	ENSG00000204977	TRIM13	Protein coding	NO	155.097	202	-0.117356	0.0526167	0.00102412	555.964	0.0819885
chr17_7571837_7571919	TA	SENP3-EIF4A1	ncRNA_intronic	Colon_Sigmoid	ENSG00000167874	TMEM88	Protein coding	NO	283.188	95	-0.027732	0.110032	0.00102414	627.511	0.0863669
chr11_6244585_6244629	AC	CNGA4	downstream	Thyroid	ENSG00000132259	CNGA4	Protein coding	YES	5.518	534	-0.033189	0.0200841	0.00102416	666.927	0.0456081
chr10_69424419_69424457	AC	TACR2;TSPAN15	intergenic	Nerve_Tibial	ENSG00000075073	TACR2	Protein coding	NO	7.52	488	0.078419	0.0219658	0.0010242	660.992	0.0472681
chr16_29843500_29843605	GGAGGAAG	MVP	intronic	Nerve_Tibial	ENSG00000174938	SEZ6L2	Protein coding	NO	42.4665	488	0.023892	0.0219658	0.00102421	660.997	0.0472681
chr11_58004066_58004083	AC	CTNND1;OR9Q1	intergenic	Colon_Transverse	ENSG00000156603	MED19	Protein coding	NO	291.853	328	-0.034432	0.0325853	0.00102423	651.939	0.0941972
chr3_17139912_17139964	CA	PLCL2;TBC1D5	intergenic	Thyroid	ENSG00000154822	PLCL2	Protein coding	NO	129.444	534	0.024227	0.0200839	0.00102423	666.973	0.0456081
chr7_97838810_97838844	AC	TAC1;ASNS	intergenic	Testis	ENSG00000232032	.	processed_pseudogene	NO	69.429	296	-0.032908	0.036073	0.00102427	864.299	0.0734261
chr17_35476454_35476535	AAGG	SLFN12L	intronic	Adipose_Subcutaneous	ENSG00000267102	.	transcribed_processed_pseudogene	NO	66.2665	530	-0.043574	0.0202344	0.00102428	635.145	0.0549849
chr1_23423845_23423966	CCCCGC	TCEA3	intronic	Adipose_Visceral_Omentum	ENSG00000125945	ZNF436	Protein coding	NO	54.0695	459	-0.037333	0.0233443	0.00102432	635.76	0.0684465
chr15_64874657_64874705	TG	PLEKHO2;ANKDD1A	intergenic	Thyroid	ENSG00000140451	PIF1	Protein coding	NO	49.013	534	0.033109	0.0200835	0.00102433	667.037	0.0456081
chr8_96144244_96144290	AG	GDF6	UTR3	Adipose_Subcutaneous	ENSG00000156466	GDF6	Protein coding	YES	16.539	530	-0.03215	0.0202342	0.00102435	635.185	0.0549849
chr19_57690372_57690402	AC	ZNF551	UTR3	Skin_Not_Sun_Exposed_Suprapubic	ENSG00000083814	ZNF671	Protein coding	NO	37.226	508	0.059479	0.0211054	0.00102435	652.687	0.0552657
chr1_170121818_170121855	AC	KIFAP3;METTL11B	intergenic	Heart_Atrial_Appendage	ENSG00000171806	METTL18	Protein coding	NO	326.873	364	0.095934	0.0293879	0.00102436	595.338	0.0770465
chr16_2517713_2517753	TG	ATP6V0C	intronic	Thyroid	ENSG00000167965	MLST8	Protein coding	NO	309.906	534	-0.046842	0.0200834	0.00102437	667.064	0.0456081
chr20_31911831_31911875	GT	TTLL9	intronic	Adipose_Visceral_Omentum	ENSG00000224452	RSL24D1P6	processed_pseudogene	NO	258.937	459	-0.065398	0.0233441	0.00102439	635.799	0.0684465
chr16_31117369_31117401	AAAT	KAT8	upstream	Heart_Left_Ventricle	ENSG00000151006	PRSS53	Protein coding	NO	27.757	349	-0.037244	0.03064	0.00102444	551.74	0.088434
chr3_99938050_99938075	GT	CMSS1;FILIP1L	intronic	Artery_Tibial	ENSG00000273374	.	lncRNA	NO	132.005	532	0.095105	0.0201581	0.00102447	598.904	0.0497222
chr17_2664665_2664693	CT	PAFAH1B1	intronic	Lung	ENSG00000263345	SGSM2-AS1	lncRNA	NO	285.373	466	0.008274	0.0229949	0.00102456	670.07	0.0696538
chr6_26533744_26533766	TG	HCG11;HMGN4	intergenic	Breast_Mammary_Tissue	ENSG00000224843	LINC00240	lncRNA	NO	423.177	361	0.04529	0.0296291	0.00102458	662.536	0.0857985
chr7_73420119_73420139	GT	FKBP6;FZD9	intergenic	Nerve_Tibial	ENSG00000106638	TBL2	Protein coding	NO	151.265	488	-0.064261	0.0219644	0.00102459	661.242	0.0472822
chr19_15652058_15652074	AG	CYP4F3	intronic	Skin_Sun_Exposed_Lower_leg	ENSG00000267594	CYP4F24P	unprocessed_pseudogene	NO	127.843	557	0.131177	0.0192577	0.0010246	650.914	0.0502442
chr17_20051047_20051189	TTCT	SPECC1	intronic	Esophagus_Mucosa	ENSG00000170298	LGALS9B	Protein coding	NO	401.053	449	-0.026445	0.0238597	0.00102461	619.903	0.0582944
chr6_80872839_80872887	TTCC	BCKDHB;TENT5A	intergenic	Skin_Not_Sun_Exposed_Suprapubic	ENSG00000260645	.	lncRNA	NO	405.614	504	0.030503	0.0212711	0.00102462	652.854	0.0552716
chr7_66366539_66366579	GT	TPST1;LINC00174	intergenic	Skin_Not_Sun_Exposed_Suprapubic	ENSG00000243335	KCTD7	Protein coding	NO	262.322	508	0.011154	0.0211045	0.00102464	652.868	0.0552716
chr2_24853005_24853067	GT	ADCY3	intronic	Artery_Tibial	ENSG00000084676	NCOA1	Protein coding	NO	85.265	532	-0.014616	0.0201575	0.00102468	599.022	0.0497279
chr3_129530533_129530567	AC	RHO	intronic	Testis	ENSG00000129071	MBD4	Protein coding	NO	90.371	296	-0.04585	0.0360703	0.00102472	864.678	0.0734521
chr11_27716456_27716484	AC	BDNF	intronic	Brain_Cerebellum	ENSG00000254862	LGR4-AS1	lncRNA	NO	244.672	202	-0.097509	0.0526113	0.00102475	556.307	0.082027
chr12_50211793_50211813	AC	LIMA1	intronic	Heart_Left_Ventricle	ENSG00000050405	LIMA1	Protein coding	YES	8.753	350	-0.045864	0.0305515	0.00102478	551.923	0.0884493
chr17_59569711_59569725	TA	DHX40	intronic	Testis	ENSG00000266992	DHX40P1	transcribed_unprocessed_pseudogene	NO	432.666	94	-0.018386	0.111152	0.00102484	864.786	0.0734551
chr7_64194154_64194204	TC	ZNF727;ZNF735	intergenic	Thyroid	ENSG00000173041	ZNF680	Protein coding	NO	350.04	534	0.022246	0.0200817	0.00102488	667.397	0.0456246
chr10_99700393_99700445	GT	COX15;ENTPD7	intronic	Artery_Tibial	ENSG00000260475	SLC25A28-DT	lncRNA	NO	79.562	532	-0.049239	0.0201567	0.00102491	599.161	0.0497353
chr16_56297522_56297572	GT	GNAO1	intronic	Nerve_Tibial	ENSG00000246379	GNAO1-DT	lncRNA	NO	106.429	488	0.046772	0.0219632	0.00102492	661.46	0.047291
chr6_85539935_85539980	TTTTA	SNX14	intronic	Breast_Mammary_Tissue	ENSG00000220563	PKMP3	transcribed_processed_pseudogene	NO	120.648	372	0.039451	0.0287582	0.00102493	662.768	0.0858144
chr22_26436842_26436866	TG	ASPHD2	intronic	Brain_Cerebellum	ENSG00000100109	TFIP11	Protein coding	NO	57.765	202	0.204013	0.0526096	0.00102495	556.414	0.0820307
chr13_52455635_52455671	GCGGTG	CKAP2	intronic	Esophagus_Muscularis	ENSG00000243406	MRPS31P5	transcribed_unprocessed_pseudogene	NO	261.275	414	0.062773	0.0258611	0.00102497	615.152	0.0594752
chr3_16324646_16324685	TG	OXNAD1;RFTN1	intronic	Adipose_Visceral_Omentum	ENSG00000272498	.	lncRNA	NO	14.6425	459	0.044155	0.0233418	0.00102498	636.166	0.0684723
chr15_83021742_83021770	AAT	BTBD1	intronic	Colon_Transverse	ENSG00000169609	C15orf40	Protein coding	NO	10.115	310	-0.060845	0.0344552	0.00102499	652.426	0.0942021
chr9_100555162_100555194	AC	MSANTD3-TMEFF1;TMEFF1	intronic	Testis	ENSG00000170681	CAVIN4	Protein coding	NO	22.901	296	0.097353	0.0360686	0.001025	864.918	0.07346
chr17_15475295_15475345	GAAAA	TVP23C-CDRT4	intronic	Breast_Mammary_Tissue	ENSG00000239704	CDRT4	Protein coding	NO	0.408	377	-0.017848	0.0283792	0.00102503	662.831	0.0858144
chr17_47251977_47252011	AC	MYL4;ITGB3	intergenic	Heart_Left_Ventricle	ENSG00000198336	MYL4	Protein coding	NO	31.964	350	0.052744	0.0305502	0.00102503	552.06	0.088457
chr16_23067913_23067929	CA	USP31	UTR3	Esophagus_Gastroesophageal_Junction	ENSG00000166828	SCNN1G	Protein coding	NO	114.824	322	-0.194509	0.0331824	0.00102507	619.667	0.0822167
chr11_66537926_66537961	AAATA	ZDHHC24	UTR3	Adipose_Visceral_Omentum	ENSG00000173621	LRFN4	Protein coding	NO	318.704	459	-0.109766	0.0233413	0.0010251	636.243	0.0684723
chr2_53982828_53982874	TG	ACYP2	intronic	Adipose_Visceral_Omentum	ENSG00000119737	GPR75	Protein coding	NO	122.884	459	-0.025694	0.0233413	0.0010251	636.245	0.0684723
chr19_39823579_39823619	CA	LEUTX;DYRK1B	intergenic	Nerve_Tibial	ENSG00000105202	FBL	Protein coding	NO	14.492	488	0.024243	0.0219624	0.00102513	661.589	0.0472969
chr14_77776861_77776917	AC	C14orf178;ADCK1	intergenic	Brain_Cerebellum	ENSG00000119705	SLIRP	Protein coding	NO	66.245	202	0.052775	0.0526081	0.00102513	556.512	0.082033
chr9_120711844_120711872	AC	MEGF9	intronic	Colon_Transverse	ENSG00000238181	AHCYP2	processed_pseudogene	NO	8.815	328	-0.041505	0.0325803	0.00102517	652.538	0.0942021
chr17_35539332_35539404	AAAG	SLFN12L;SLFN14	intergenic	Esophagus_Muscularis	ENSG00000205045	SLFN12L	Protein coding	NO	1.69	415	-0.026508	0.0257981	0.00102524	615.313	0.0594803
chr11_66537926_66537961	AAATA	ZDHHC24	UTR3	Esophagus_Muscularis	ENSG00000087365	SF3B2	Protein coding	NO	473.303	417	-0.084805	0.0256751	0.00102526	615.323	0.0594803
chr22_38731010_38731050	TG	GTPBP1	UTR3	Muscle_Skeletal	ENSG00000228274	.	lncRNA	NO	49.17	655	-0.04122	0.0163873	0.00102529	547.613	0.0496386
chr16_24771516_24771628	ATGTT	TNRC6A	intronic	Esophagus_Mucosa	ENSG00000158865	SLC5A11	Protein coding	NO	74.269	449	0.067927	0.0238569	0.00102534	620.342	0.0583302
chr9_110588547_110588573	GT	SVEP1;MUSK	intergenic	Esophagus_Muscularis	ENSG00000030304	MUSK	Protein coding	NO	80.219	416	-0.041834	0.0257359	0.00102539	615.399	0.0594819
chr17_47208550_47208588	AC	MYL4	upstream	Adipose_Visceral_Omentum	ENSG00000263293	EFCAB13-DT	lncRNA	NO	97.116	459	-0.072375	0.0233402	0.00102539	636.424	0.0684843
chr11_65508338_65508382	AC	TALAM1	upstream	Breast_Mammary_Tissue	ENSG00000173442	EHBP1L1	Protein coding	NO	67.686	377	-0.018576	0.0283774	0.00102543	663.086	0.0858364
chr21_14254069_14254119	GT	RBM11;ABCC13	intergenic	Thyroid	ENSG00000215559	ANKRD20A11P	transcribed_unprocessed_pseudogene	NO	274.183	534	0.05822	0.0200797	0.00102548	667.783	0.0456448
chr1_197145845_197145867	AT	ASPM	intronic	Nerve_Tibial	ENSG00000177888	ZBTB41	Protein coding	NO	54.665	480	-0.05306	0.0223249	0.00102548	661.821	0.0473101
chr14_23036217_23036263	TG	PSMB5	upstream	Artery_Aorta	ENSG00000279656	.	TEC	NO	12.023	346	0.067863	0.0308979	0.00102552	615.147	0.0716074
chr18_12737982_12738018	AC	PSMG2;LINC01882	intergenic	Thyroid	ENSG00000267108	.	lncRNA	NO	305.103	534	-0.064393	0.0200795	0.00102555	667.831	0.045645
chr11_57407665_57407691	TG	SLC43A3	UTR3	Nerve_Tibial	ENSG00000134802	SLC43A3	Protein coding	YES	1.071	488	-0.052152	0.0219608	0.00102557	661.875	0.0473105
chr1_114677772_114677857	CCTT	AMPD1	intronic	Muscle_Skeletal	ENSG00000116748	AMPD1	Protein coding	YES	1.5565	655	-0.018874	0.0163865	0.00102559	547.769	0.0496483
chr17_8246965_8247011	TTAT	CTC1	intronic	Adipose_Visceral_Omentum	ENSG00000170043	TRAPPC1	Protein coding	NO	314.865	457	-0.036607	0.0234408	0.00102563	636.568	0.0684923
chr1_31953470_31953498	TG	PTP4A2;KHDRBS1	intergenic	Brain_Cerebellum	ENSG00000184007	PTP4A2	Protein coding	NO	8.628	202	0.103957	0.0526038	0.00102563	556.785	0.0820612
chr7_50742255_50742320	CG	GRB10	intronic	Cells_Cultured_fibroblasts	ENSG00000132436	FIGNL1	Protein coding	NO	291.897	427	-0.006664	0.0250763	0.00102565	567.437	0.0517027
chr17_45895048_45895090	GT	MAPT-AS1	ncRNA_intronic	Whole_Blood	ENSG00000264070	DND1P1	processed_pseudogene	NO	309.198	616	0.15794	0.0174188	0.00102569	538.051	0.0519018
chr5_60535039_60535072	AC	PART1	ncRNA_intronic	Thyroid	ENSG00000164181	ELOVL7	Protein coding	NO	252.41	534	0.055133	0.0200789	0.00102573	667.947	0.0456498
chr9_97511085_97511111	AC	TMOD1	intronic	Pancreas	ENSG00000136842	TMOD1	Protein coding	YES	9.432	275	0.02939	0.0387888	0.00102575	583.332	0.0957695
chr6_169899078_169899099	CCCCG	LINC00574;LOC100131532	intergenic	Cells_Cultured_fibroblasts	ENSG00000185127	C6orf120	Protein coding	NO	196.963	427	-0.071348	0.0250758	0.00102577	567.5	0.0517037
chr1_157569877_157569919	AC	FCRL5;FCRL4	intergenic	Lung	ENSG00000143297	FCRL5	Protein coding	NO	17.383	466	-0.028179	0.0229904	0.00102577	670.859	0.0697264
chr6_27958496_27958532	CA	OR2B6	downstream	Skin_Not_Sun_Exposed_Suprapubic	ENSG00000189298	ZKSCAN3	Protein coding	NO	391.433	508	-0.039561	0.0211004	0.00102581	653.615	0.0553208
chr4_37695913_37695947	TC	RELL1;PGM2	intergenic	Whole_Blood	ENSG00000249863	.	processed_pseudogene	NO	172.362	616	0.020665	0.0174184	0.00102581	538.117	0.0519018
chr10_47558529_47558570	TG	BMS1P2;CTSLP2	intergenic	Esophagus_Muscularis	ENSG00000189014	SHLD2P3	unprocessed_pseudogene	NO	131.157	417	0.088443	0.0256726	0.00102586	615.683	0.0595035
chr5_169804437_169804502	GT	DOCK2	intronic	Skin_Sun_Exposed_Lower_leg	ENSG00000204767	INSYN2B	Protein coding	NO	175.978	557	0.024133	0.0192537	0.00102587	651.721	0.0502959
chr13_96095863_96095903	GT	HS6ST3	intronic	Artery_Tibial	ENSG00000102580	DNAJC3	Protein coding	NO	418.725	532	0.024909	0.0201535	0.00102587	599.721	0.0497777
chr2_32135118_32135148	TG	SPAST	intronic	Skin_Sun_Exposed_Lower_leg	ENSG00000276334	.	lncRNA	NO	386.794	557	-0.082156	0.0192536	0.00102589	651.734	0.0502959
chr6_30787824_30787885	AAAAAT	HCG20	ncRNA_intronic	Adipose_Subcutaneous	ENSG00000204538	PSORS1C2	Protein coding	NO	351.212	522	-0.058642	0.0205372	0.00102591	636.156	0.0550594
chr7_88349102_88349134	AC	STEAP4;ZNF804B	intergenic	Brain_Cerebellum	ENSG00000228113	.	lncRNA	NO	65.288	202	-0.119987	0.0526013	0.00102592	556.941	0.0820721
chr1_243159763_243159801	TG	CEP170	intronic	Artery_Aorta	ENSG00000143702	CEP170	Protein coding	YES	2.961	346	0.014966	0.0308957	0.00102596	615.409	0.0716258
chr21_17789253_17789287	CA	C21orf91-OT1	ncRNA_intronic	Colon_Transverse	ENSG00000244676	.	lncRNA	NO	4.218	327	-0.062413	0.0326747	0.00102597	653.048	0.0942486
chr18_24012850_24012886	AC	TTC39C-AS1	ncRNA_intronic	Esophagus_Gastroesophageal_Junction	ENSG00000168234	TTC39C	Protein coding	NO	1.552	322	0.058841	0.0331774	0.00102599	620.224	0.0822797
chr4_251324_251347	AC	ZNF876P	ncRNA_intronic	Nerve_Tibial	ENSG00000275426	.	lncRNA	NO	101.597	488	0.130474	0.0219593	0.001026	662.155	0.0473272
chr16_70199562_70199616	AC	LOC105371328;SMG1P7	intergenic	Lung	ENSG00000168872	DDX19A	Protein coding	NO	147.272	466	0.01341	0.0229895	0.001026	671.011	0.0697264
chr1_109390771_109390799	TG	SORT1	intronic	Thyroid	ENSG00000162650	ATXN7L2	Protein coding	NO	92.694	534	-0.073419	0.0200779	0.00102602	668.136	0.0456596
chr6_159717897_159717927	TG	SOD2	intronic	Testis	ENSG00000220305	HNRNPH1P1	processed_pseudogene	NO	3.927	296	0.114569	0.0360625	0.00102604	865.793	0.0735156
chr1_62689179_62689230	AT	DOCK7	upstream	Whole_Blood	ENSG00000116641	DOCK7	Protein coding	YES	0.8185	199	0.032751	0.0533813	0.00102606	538.248	0.0519093
chr10_73485908_73485950	TG	PPP3CB	intronic	Pancreas	ENSG00000214655	ZSWIM8	Protein coding	NO	299.677	275	0.025704	0.0387866	0.0010261	583.529	0.0957705
chr19_45341186_45341214	TG	KLC3	intronic	Cells_Cultured_fibroblasts	ENSG00000117877	POLR1G	Protein coding	NO	65.444	427	-0.058229	0.0250743	0.00102615	567.71	0.0517181
chr16_8682186_8682227	AC	ABAT	intronic	Lung	ENSG00000183044	ABAT	Protein coding	YES	7.5895	466	-0.033604	0.0229889	0.00102617	671.117	0.0697264
chr1_196980591_196980629	GT	CFHR5	intronic	Nerve_Tibial	ENSG00000177888	ZBTB41	Protein coding	NO	219.911	488	0.062805	0.0219586	0.00102619	662.277	0.0473325
chr12_53047175_53047203	CGCGGG	LOC283335	ncRNA_intronic	Esophagus_Gastroesophageal_Junction	ENSG00000111077	TNS2	Protein coding	NO	0.22	107	0.130263	0.0980077	0.00102621	620.357	0.0822864
chr2_165698907_165698971	GT	CSRNP3;GALNT3	intergenic	Testis	ENSG00000235192	.	lncRNA	NO	95.912	93	0.100491	0.112284	0.00102626	865.979	0.0735251
chr3_128718184_128718218	CA	RPN1;RAB7A	intergenic	Nerve_Tibial	ENSG00000239405	TMED10P2	processed_pseudogene	NO	180.181	488	0.066553	0.0219582	0.0010263	662.346	0.0473341
chr1_247967045_247967065	CA	OR2L13	intronic	Whole_Blood	ENSG00000177462	OR2T8	Protein coding	NO	46.803	616	-0.024363	0.017417	0.00102632	538.384	0.0519174
chr7_30526568_30526594	TG	GGCT;GARS1-DT	intergenic	Brain_Cerebellum	ENSG00000106113	CRHR2	Protein coding	NO	155.875	202	-0.228837	0.0525977	0.00102635	557.172	0.082094
chr19_36247020_36247114	AGTTT	ZNF565;LOC100134317	intergenic	Skin_Not_Sun_Exposed_Suprapubic	ENSG00000004776	HSPB6	Protein coding	NO	488.988	508	0.028437	0.0210985	0.00102635	653.96	0.0553406
chr12_109133240_109133266	TC	ACACB	intronic	Esophagus_Mucosa	ENSG00000110921	MVK	Protein coding	NO	440.002	449	0.077102	0.0238528	0.00102637	620.968	0.0583836
chr16_31069268_31069306	AC	ZNF668	intronic	Testis	ENSG00000278133	.	lncRNA	NO	52.948	296	-0.042073	0.0360604	0.0010264	866.099	0.0735291
chr6_135361645_135361693	CA	AHI1	intronic	Cells_Cultured_fibroblasts	ENSG00000234084	.	lncRNA	NO	60.101	427	0.07879	0.0250732	0.00102641	567.857	0.0517268
chr10_38761645_38761675	AT	ACTR3BP5;NONE	intergenic	Artery_Tibial	ENSG00000120555	SEPTIN7P9	transcribed_unprocessed_pseudogene	NO	361.93	158	-0.063752	0.0669704	0.00102643	600.048	0.0498007
chr2_148051604_148051648	GT	MBD5	intronic	Breast_Mammary_Tissue	ENSG00000281469	.	TEC	NO	7.246	377	-0.038396	0.0283727	0.00102644	663.742	0.0859011
chr16_57823761_57823803	TG	LOC388282;CNGB1	intergenic	Breast_Mammary_Tissue	ENSG00000006210	CX3CL1	Protein coding	NO	446.81	377	-0.018344	0.0283725	0.00102647	663.757	0.0859011
chr21_46228815_46228851	CCCGCCCCT	LSS	UTR5	Lung	ENSG00000223901	.	lncRNA	NO	8.489	465	-0.055454	0.0230367	0.0010265	671.333	0.0697416
chr2_42748201_42748241	TG	MTA3	intronic	Heart_Left_Ventricle	ENSG00000162881	OXER1	Protein coding	NO	15.914	350	-0.048056	0.0305428	0.0010265	552.85	0.0885693
chr4_87084550_87084602	AATA	AFF1	intronic	Skin_Not_Sun_Exposed_Suprapubic	ENSG00000109339	MAPK10	Protein coding	NO	489.951	498	-0.063538	0.021519	0.00102652	654.068	0.0553451
chr6_31588374_31588402	AG	LST1	intronic	Adipose_Subcutaneous	ENSG00000231852	CYP21A2	Protein coding	NO	449.939	529	-0.121206	0.0202647	0.0010266	636.58	0.0550849
chr1_26128746_26128827	CA	PDIK1L;FAM110D	intergenic	Heart_Atrial_Appendage	ENSG00000117640	MTFR1L	Protein coding	NO	303.154	364	0.065288	0.029377	0.00102661	596.65	0.0771714
chr1_39737966_39737992	TG	PPIE	upstream	Nerve_Tibial	ENSG00000237624	OXCT2P1	unprocessed_pseudogene	NO	223.023	488	-0.03335	0.021957	0.00102662	662.555	0.0473444
chr5_61100536_61100560	AC	NDUFAF2	intronic	Heart_Atrial_Appendage	ENSG00000276945	.	unprocessed_pseudogene	NO	45.828	364	0.225894	0.0293769	0.00102664	596.664	0.0771714
chr16_89435796_89435834	CA	LOC101927817	ncRNA_intronic	Breast_Mammary_Tissue	ENSG00000167526	RPL13	Protein coding	NO	124.862	377	0.03702	0.0283717	0.00102665	663.877	0.0859054
chr2_224407158_224407202	AC	FAM124B;CUL3	intergenic	Lung	ENSG00000124019	FAM124B	Protein coding	NO	5.073	466	0.046343	0.022987	0.00102665	671.433	0.0697448
chr1_52570113_52570138	TGTTT	TUT4;GPX7	intergenic	Adipose_Subcutaneous	ENSG00000134748	PRPF38A	Protein coding	NO	165.498	530	0.090121	0.0202265	0.00102666	636.616	0.0550849
chr19_17286647_17286713	GT	ANKLE1	exonic	Nerve_Tibial	ENSG00000141971	MVB12A	Protein coding	NO	119.042	488	-0.024598	0.0219568	0.00102668	662.591	0.0473444
chr14_35023787_35023823	AC	SRP54	intronic	Brain_Cerebellum	ENSG00000092020	PPP2R3C	Protein coding	NO	67.374	202	-0.077464	0.0525948	0.00102668	557.354	0.082108
chr4_39632775_39632827	CA	SMIM14	intronic	Skin_Not_Sun_Exposed_Suprapubic	ENSG00000163682	RPL9	Protein coding	NO	173.87	508	-0.046254	0.0210972	0.00102672	654.198	0.0553499
chr12_113406089_113406115	TG	SDS;SDSL	intergenic	Nerve_Tibial	ENSG00000151176	PLBD2	Protein coding	NO	31.236	488	0.042417	0.0219566	0.00102674	662.632	0.0473444
chr15_40553905_40553967	GT	CCDC32	UTR3	Artery_Aorta	ENSG00000051180	RAD51	Protein coding	NO	140.838	346	0.02443	0.0308916	0.00102677	615.896	0.0716614
chr8_123369903_123369994	ATC	ATAD2	exonic	Skin_Not_Sun_Exposed_Suprapubic	ENSG00000104537	ANXA13	Protein coding	NO	357.974	495	-0.084581	0.0216478	0.00102678	654.236	0.0553499
chr22_21814854_21814910	AG	MAPK1	intronic	Artery_Tibial	ENSG00000100023	PPIL2	Protein coding	NO	120.2	532	0.009886	0.0201504	0.00102679	600.259	0.049814
chr2_199602669_199602713	GAAG	SATB2-AS1;LINC01877	intergenic	Adipose_Visceral_Omentum	ENSG00000226124	FTCDNL1	Protein coding	NO	246.279	459	-0.049825	0.0233348	0.00102679	637.292	0.0685629
chr19_1407619_1407662	GCC	DAZAP1	UTR5	Skin_Sun_Exposed_Lower_leg	ENSG00000279488	.	TEC	NO	33.2765	162	0.066651	0.0653431	0.00102681	652.322	0.0503346
chr19_2269497_2269553	GGC	OAZ1	UTR5	Artery_Aorta	ENSG00000267244	.	lncRNA	NO	446.325	346	0.028003	0.0308913	0.00102682	615.928	0.0716614
chr10_102649033_102649053	GT	TRIM8	intronic	Brain_Cerebellum	ENSG00000272912	.	lncRNA	NO	265.542	202	-0.19845	0.0525936	0.00102682	557.431	0.082108
chr7_2434101_2434141	CCGC	CHST12	UTR3	Skin_Sun_Exposed_Lower_leg	ENSG00000136213	CHST12	Protein coding	YES	3.642	557	0.064116	0.0192506	0.00102683	652.336	0.0503346
chr2_23951413_23951463	AT	UBXN2A	intronic	Colon_Sigmoid	ENSG00000219626	FAM228B	Protein coding	NO	125.088	95	-0.021444	0.109985	0.00102684	629.162	0.0865541
chr15_30639971_30640013	GT	ARHGAP11B;LOC100288637	intergenic	Cells_Cultured_fibroblasts	ENSG00000269974	.	.	NO	.	427	0.046581	0.0250712	0.00102688	568.115	0.0517333
chr15_84669343_84669379	CA	SEC11A	downstream	Colon_Transverse	ENSG00000259728	LINC00933	transcribed_unprocessed_pseudogene	NO	98.437	328	0.052389	0.0325711	0.00102688	653.63	0.0943188
chr7_112435621_112435655	GT	IFRD1	intronic	Esophagus_Muscularis	ENSG00000006652	IFRD1	Protein coding	YES	0.19	416	0.016303	0.0257295	0.0010269	616.307	0.0595485
chr5_130339378_130339406	TG	CHSY3;HINT1	intergenic	Cells_Cultured_fibroblasts	ENSG00000198108	CHSY3	Protein coding	NO	431.305	427	-0.033189	0.0250712	0.0010269	568.126	0.0517333
chr11_71390961_71391013	CCTT	SHANK2;ACTE1P	intergenic	Skin_Not_Sun_Exposed_Suprapubic	ENSG00000172893	DHCR7	Protein coding	NO	47.972	508	-0.039308	0.0210965	0.00102691	654.316	0.055352
chr18_12331808_12331860	AT	AFG3L2	intronic	Esophagus_Muscularis	ENSG00000267199	.	lncRNA	NO	107.056	415	0.041604	0.0257909	0.00102693	616.327	0.0595485
chr6_41179884_41179934	AC	TREM2;TREML2	intergenic	Esophagus_Mucosa	ENSG00000124701	APOBEC2	Protein coding	NO	126.707	449	-0.054558	0.0238506	0.00102694	621.309	0.0584102
chr8_91040388_91040454	CAC	PIP4P2	intronic	Lung	ENSG00000254251	.	lncRNA	NO	181.181	466	0.094487	0.0229858	0.00102697	671.645	0.0697546
chr15_41560388_41560429	GT	TYRO3	intronic	Lung	ENSG00000243789	JMJD7	Protein coding	NO	267.683	466	0.028604	0.0229857	0.00102701	671.667	0.0697546
chr1_227331391_227331433	AG	CDC42BPA;ZNF678	intergenic	Cells_Cultured_fibroblasts	ENSG00000143740	SNAP47	Protein coding	NO	396.788	427	-0.029083	0.0250706	0.00102704	568.206	0.051735
chr1_236654805_236654956	CCTTCCTG	HEATR1;ACTN2	intergenic	Heart_Atrial_Appendage	ENSG00000119285	HEATR1	Protein coding	NO	50.3645	364	-0.022615	0.0293749	0.00102705	596.902	0.0771889
chr3_40202900_40202948	ATTT	EIF1B-AS1	ncRNA_intronic	Artery_Tibial	ENSG00000280739	EIF1B-AS1	lncRNA	YES	98.402	532	0.073897	0.0201492	0.00102716	600.474	0.0498263
chr19_35187871_35187907	GT	FXYD5;FAM187B	intergenic	Thyroid	ENSG00000126266	FFAR1	Protein coding	NO	160.013	534	0.038066	0.020074	0.00102719	668.9	0.0457055
chr11_494148_494193	GCTGG	RNH1	downstream	Esophagus_Gastroesophageal_Junction	ENSG00000177106	EPS8L2	Protein coding	NO	200.268	322	0.094125	0.0331708	0.00102721	620.96	0.0823336
chr5_154101067_154101164	AT	MFAP3;GALNT10	intergenic	Adipose_Subcutaneous	ENSG00000164574	GALNT10	Protein coding	NO	89.6145	157	-0.013735	0.0673804	0.00102722	636.964	0.0551103
chr19_20409961_20409987	AC	ZNF826P	ncRNA_intronic	Lung	ENSG00000237440	ZNF737	Protein coding	NO	134.735	466	-0.018285	0.0229848	0.00102723	671.813	0.0697625
chr11_111628416_111628452	TCTT	SIK2	intronic	Nerve_Tibial	ENSG00000255561	FDXACB1	Protein coding	NO	250.731	488	0.019918	0.0219546	0.00102727	662.976	0.0473656
chr2_26687140_26687189	CA	CIB4;KCNK3	intergenic	Heart_Left_Ventricle	ENSG00000138018	SELENOI	Protein coding	NO	340.986	350	-0.030145	0.0305388	0.00102731	553.284	0.0886227
chr19_56046399_56046423	GT	NLRP5	intronic	Muscle_Skeletal	ENSG00000267523	.	lncRNA	NO	371.696	655	-0.018114	0.0163817	0.00102737	548.723	0.0497257
chr2_43400457_43400477	TA	THADA	intronic	Nerve_Tibial	ENSG00000234936	.	lncRNA	NO	170.894	149	0.038914	0.0709243	0.00102737	663.039	0.0473667
chr1_45326473_45326505	GT	HPDL	upstream	Adipose_Subcutaneous	ENSG00000162415	ZSWIM5	Protein coding	NO	20.28	530	-0.043748	0.020224	0.00102739	637.069	0.0551145
chr18_32146054_32146109	CCTT	RNF138;MEP1B	intergenic	Colon_Transverse	ENSG00000263393	.	lncRNA	NO	21.6035	328	0.063395	0.0325681	0.00102744	653.984	0.0943307
chr16_87692206_87692230	GTCTCCCTCCCC	JPH3	intronic	Heart_Left_Ventricle	ENSG00000226180	.	lncRNA	NO	3.929	350	0.229231	0.0305381	0.00102745	553.36	0.0886227
chr7_8088240_8088270	TG	GLCCI1	UTR3	Colon_Transverse	ENSG00000227719	.	lncRNA	NO	25.77	328	-0.032399	0.032568	0.00102746	653.995	0.0943307
chr20_35765708_35765763	AATAA	RBM39;PHF20	intergenic	Adipose_Subcutaneous	ENSG00000061656	SPAG4	Protein coding	NO	146.15	527	0.049068	0.0203381	0.00102752	637.149	0.0551167
chr2_26726082_26726143	AG	KCNK3	intronic	Whole_Blood	ENSG00000138080	EMILIN1	Protein coding	NO	352.502	616	-0.039669	0.0174133	0.0010276	539.055	0.051968
chr6_169899078_169899099	CCCCG	LINC00574;LOC100131532	intergenic	Skin_Sun_Exposed_Lower_leg	ENSG00000130024	PHF10	Protein coding	NO	173.523	557	-0.070831	0.0192481	0.00102762	652.833	0.0503651
chr3_196444588_196444712	AAGG	UBXN7-AS1;RNF168	intergenic	Whole_Blood	ENSG00000145107	TM4SF19	Protein coding	NO	106.147	616	-0.032779	0.0174132	0.00102762	539.064	0.051968
chr12_123133791_123133813	AC	PITPNM2	intronic	Heart_Atrial_Appendage	ENSG00000182196	ARL6IP4	Protein coding	NO	151.849	364	0.043007	0.0293721	0.00102762	597.234	0.0772158
chr2_27217328_27217387	CCG	CAD	UTR5	Lung	ENSG00000213453	FTH1P3	processed_pseudogene	NO	176.01	466	-0.068332	0.0229833	0.00102764	672.078	0.0697828
chr17_14048365_14048441	TTCC	COX10-AS1	ncRNA_intronic	Testis	ENSG00000141028	CDRT15P1	unprocessed_pseudogene	NO	23.889	296	-0.049137	0.036053	0.00102764	867.147	0.0735955
chr6_25781174_25781288	AGAA	SLC17A4	UTR3	Testis	ENSG00000180596	H2BC4	Protein coding	NO	342.673	296	0.036895	0.0360528	0.00102767	867.172	0.0735955
chr3_9437522_9437550	GT	SETD5	intronic	Testis	ENSG00000206573	THUMPD3-AS1	lncRNA	NO	38.957	296	-0.053678	0.0360528	0.00102768	867.176	0.0735955
chr2_113528144_113528172	ATGT	PGM5P3-AS1	ncRNA_intronic	Skin_Not_Sun_Exposed_Suprapubic	ENSG00000236397	DDX11L2	unprocessed_pseudogene	NO	73.103	508	-0.105763	0.0210938	0.00102769	654.813	0.0553894
chr19_9669734_9669776	CA	ZNF562	intronic	Muscle_Skeletal	ENSG00000174652	ZNF266	Protein coding	NO	234.182	655	0.046445	0.0163807	0.00102772	548.908	0.0497379
chr9_33039536_33039561	AT	DNAJA1	UTR3	Adipose_Visceral_Omentum	ENSG00000137074	APTX	Protein coding	NO	14.4185	136	-0.012772	0.0775509	0.00102776	637.892	0.0686201
chr1_10498280_10498315	AAAAC	PEX14	intronic	Thyroid	ENSG00000142657	PGD	Protein coding	NO	79.4855	534	0.084428	0.0200718	0.00102786	669.336	0.0457291
chr22_38689912_38689946	TG	JOSD1	intronic	Esophagus_Muscularis	ENSG00000100221	JOSD1	Protein coding	YES	0.606	417	0.035647	0.0256641	0.00102787	616.889	0.0595913
chr7_2386590_2386615	AGGG	EIF3B;CHST12	intergenic	Testis	ENSG00000106263	EIF3B	Protein coding	NO	7.9155	295	0.007773	0.0361726	0.00102787	867.342	0.0736034
chr2_232583430_232583456	GT	EIF4E2	UTR3	Muscle_Skeletal	ENSG00000135902	CHRND	Protein coding	NO	57.252	655	0.038766	0.0163803	0.00102788	548.996	0.0497414
chr19_9446365_9446407	AC	ZNF266;ZNF560	intergenic	Lung	ENSG00000171469	ZNF561	Protein coding	NO	167.894	466	-0.015265	0.0229823	0.0010279	672.253	0.0697937
chr12_123896111_123896149	CA	DNAH10	intronic	Artery_Tibial	ENSG00000197653	DNAH10	Protein coding	YES	12.183	532	-0.033842	0.0201467	0.00102791	600.914	0.0498518
chr6_32286482_32286494	TA	TSBP1-AS1	ncRNA_intronic	Esophagus_Gastroesophageal_Junction	ENSG00000198502	HLA-DRB5	Protein coding	NO	243.799	308	-0.027802	0.0346601	0.00102793	621.398	0.0823633
chr16_87563952_87564028	GT	LOC101928737;JPH3	intergenic	Esophagus_Mucosa	ENSG00000103264	FBXO31	Protein coding	NO	171.848	449	0.007281	0.0238466	0.00102794	621.914	0.0584615
chr8_143268838_143268859	TGC	GLI4	intronic	Esophagus_Gastroesophageal_Junction	ENSG00000250571	GLI4	Protein coding	YES	0.5095	322	0.021204	0.0331665	0.00102798	621.431	0.0823633
chr17_39315393_39315413	TA	FBXL20	intronic	Cells_Cultured_fibroblasts	ENSG00000125686	MED1	Protein coding	NO	115.833	68	0.020569	0.151686	0.001028	568.733	0.0517783
chr16_46742447_46742492	AC	MYLK3	intronic	Testis	ENSG00000166123	GPT2	Protein coding	NO	141.893	296	0.027161	0.0360508	0.00102801	867.456	0.0736068
chr19_44675097_44675137	GT	CEACAM19	intronic	Brain_Cerebellum	ENSG00000279095	.	TEC	NO	10.986	202	0.117409	0.0525834	0.00102801	558.077	0.0821805
chr1_246706874_246706915	AC	CNST;SCCPDH	intergenic	Lung	ENSG00000260698	.	lncRNA	NO	24.7865	466	0.063618	0.0229818	0.00102802	672.328	0.0697942
chr19_38818901_38818933	TG	ECH1	intronic	Skin_Sun_Exposed_Lower_leg	ENSG00000171747	LGALS4	Protein coding	NO	5.972	557	-0.05441	0.0192467	0.00102803	653.098	0.0503812
chr12_9695843_9695855	TGC	CLEC2D	UTR3	Esophagus_Muscularis	ENSG00000260423	LINC02367	lncRNA	NO	320.214	417	0.120841	0.0256633	0.00102806	617.005	0.0595967
chr19_46775052_46775090	AC	SLC1A5	UTR3	Colon_Sigmoid	ENSG00000277531	PNMA8C	Protein coding	NO	346.135	310	-0.087899	0.0344376	0.00102811	629.939	0.0866377
chr10_16893395_16893423	GT	CUBN	intronic	Adipose_Visceral_Omentum	ENSG00000107611	CUBN	Protein coding	YES	14.337	459	-0.069904	0.0233297	0.00102811	638.11	0.0686361
chr6_16474835_16474865	AC	ATXN1	intronic	Testis	ENSG00000124788	ATXN1	Protein coding	YES	146.569	296	0.056396	0.0360502	0.00102811	867.543	0.0736079
chr18_21680852_21680880	TG	ABHD3	intronic	Colon_Sigmoid	ENSG00000141446	ESCO1	Protein coding	NO	79.982	310	0.100434	0.0344375	0.00102811	629.943	0.0866377
chr9_70469094_70469118	TTTC	KLF9;TRPM3	intergenic	Heart_Atrial_Appendage	ENSG00000119138	KLF9	Protein coding	NO	54.449	364	-0.005121	0.0293695	0.00102816	597.547	0.0772424
chr12_120833766_120833808	GT	SPPL3	intronic	Brain_Cerebellum	ENSG00000157837	SPPL3	Protein coding	YES	1.87	202	-0.06898	0.0525818	0.00102819	558.175	0.0821805
chr1_155609217_155609244	TA	MSTO1;MSTO2P	upstream	Artery_Tibial	ENSG00000116580	GON4L	Protein coding	NO	142.971	158	0.036839	0.0669509	0.00102824	601.104	0.0498635
chr5_102544743_102544779	TG	SLCO6A1;LINC00492	intergenic	Muscle_Skeletal	ENSG00000175749	EIF3KP1	processed_pseudogene	NO	487.615	655	0.023246	0.0163793	0.00102824	549.189	0.0497544
chr16_25441042_25441075	TG	ZKSCAN2;HS3ST4	intergenic	Thyroid	ENSG00000155592	ZKSCAN2	Protein coding	NO	183.214	534	-0.069165	0.0200704	0.00102828	669.611	0.0457447
chr6_29646221_29646237	AT	GABBR1;MOG	intergenic	Heart_Left_Ventricle	ENSG00000204657	OR2H2	Protein coding	NO	58.774	100	-0.090201	0.104626	0.00102836	553.852	0.088673
chr1_59296637_59296773	GGCCGCGCTTTACAGG	FGGY	upstream	Artery_Aorta	ENSG00000224609	FGGY-DT	lncRNA	NO	0.214	346	0.149798	0.0308835	0.00102836	616.852	0.071745
chr1_173936730_173936762	AT	RC3H1	UTR3	Esophagus_Mucosa	ENSG00000117601	SERPINC1	Protein coding	NO	19.419	127	-0.106184	0.0829096	0.00102837	622.178	0.0584808
chr11_65152500_65152560	CTTT	SYVN1;SPDYC	intergenic	Artery_Aorta	ENSG00000245532	NEAT1	lncRNA	NO	270.244	346	-0.074726	0.0308834	0.00102838	616.864	0.071745
chr6_142413899_142413937	CA	ADGRG6	intronic	Pancreas	ENSG00000112414	ADGRG6	Protein coding	YES	3.191	275	-0.053274	0.0387721	0.00102839	584.831	0.095956
chr21_46228815_46228851	CCCGCCCCT	LSS	UTR5	Skin_Not_Sun_Exposed_Suprapubic	ENSG00000223901	.	lncRNA	NO	8.489	508	-0.065882	0.0210913	0.0010284	655.268	0.0554232
chr13_49293525_49293547	GT	CDADC1	downstream	Lung	ENSG00000102543	CDADC1	Protein coding	YES	45.488	466	0.041215	0.0229803	0.00102842	672.588	0.0698076
chr14_50066269_50066317	GA	LINC01599	ncRNA_intronic	Skin_Sun_Exposed_Lower_leg	ENSG00000214900	LINC01588	lncRNA	NO	22.882	557	-0.03139	0.0192455	0.00102842	653.342	0.0503889
chr6_31077612_31077636	GA	HCG22;C6orf15	intergenic	Pancreas	ENSG00000204528	PSORS1C3	lncRNA	NO	100.275	275	-0.044172	0.0387718	0.00102843	584.852	0.095956
chr12_47728288_47728321	AG	ENDOU;RAPGEF3	intergenic	Lung	ENSG00000274902	.	lncRNA	NO	3.6035	466	0.035753	0.0229803	0.00102843	672.596	0.0698076
chr1_201884949_201884963	AT	IPO9	downstream	Nerve_Tibial	ENSG00000134375	TIMM17A	Protein coding	NO	70.547	485	0.031624	0.0220854	0.00102843	663.722	0.0474087
chr17_80146992_80147139	GCCGCTGCCGACCTCGCTGT	EIF4A3	UTR5	Thyroid	ENSG00000279259	.	TEC	NO	0.1845	534	-0.076247	0.0200699	0.00102844	669.712	0.0457453
chr12_114637770_114637838	GAAG	TBX5-AS1;TBX3	intergenic	Brain_Cerebellum	ENSG00000089225	TBX5	Protein coding	NO	229.362	202	0.101501	0.0525796	0.00102846	558.319	0.0821805
chr17_30731902_30732023	CGGCGG	SUZ12P1	ncRNA_intronic	Nerve_Tibial	ENSG00000264943	SH3GL1P2	processed_pseudogene	NO	107.549	488	0.069782	0.0219501	0.00102852	663.782	0.0474096
chr17_48264745_48264783	AC	SKAP1	intronic	Esophagus_Muscularis	ENSG00000278765	.	lncRNA	NO	197.471	417	-0.079835	0.0256613	0.00102852	617.283	0.0596139
chr2_38169455_38169469	TA	CYP1B1-AS1	ncRNA_intronic	Testis	ENSG00000143889	HNRNPLL	Protein coding	NO	400.374	293	-0.083728	0.036413	0.00102855	867.914	0.0736328
chr17_43007847_43007873	TA	IFI35	intronic	Esophagus_Muscularis	ENSG00000198496	NBR2	lncRNA	NO	117.691	114	-0.076684	0.0921138	0.00102856	617.302	0.0596139
chr1_154868900_154868950	TC	KCNN3	intronic	Skin_Sun_Exposed_Lower_leg	ENSG00000163344	PMVK	Protein coding	NO	67.794	557	-0.009711	0.019245	0.00102858	653.447	0.0503931
chr17_50568985_50569015	GT	CACNA1G	intronic	Heart_Atrial_Appendage	ENSG00000006282	SPATA20	Protein coding	NO	18.266	364	-0.038928	0.0293674	0.0010286	597.806	0.0772659
chr16_571038_571108	GT	PIGQ	intronic	Whole_Blood	ENSG00000140983	RHOT2	Protein coding	NO	97.027	616	-0.003785	0.0174103	0.00102863	539.594	0.0520141
chr20_50615108_50615146	GT	RIPOR3	intronic	Thyroid	ENSG00000042062	RIPOR3	Protein coding	YES	17.518	534	0.034588	0.0200691	0.00102866	669.858	0.0457522
chr3_121781632_121781681	AC	IQCB1	intronic	Artery_Aorta	ENSG00000173226	IQCB1	Protein coding	YES	53.3355	346	-0.032534	0.0308818	0.00102869	617.048	0.071758
chr8_130064893_130064933	TG	ASAP1	intronic	Breast_Mammary_Tissue	ENSG00000153317	ASAP1	Protein coding	YES	47.501	377	-0.01654	0.0283621	0.0010287	665.206	0.0860659
chr16_53336770_53336794	AATA	CHD9;LOC643802	intergenic	Nerve_Tibial	ENSG00000177200	CHD9	Protein coding	NO	21.915	488	0.062913	0.0219494	0.00102873	663.916	0.0474158
chr6_29672289_29672333	AAAT	MOG	UTR3	Colon_Sigmoid	ENSG00000273340	MICE	transcribed_unprocessed_pseudogene	NO	76.658	310	-0.121017	0.0344337	0.00102879	630.36	0.0866712
chr19_972222_972246	AT	ARID3A	UTR3	Artery_Tibial	ENSG00000116032	GRIN3B	Protein coding	NO	28.185	158	0.253435	0.0669449	0.0010288	601.432	0.0498865
chr3_23724698_23724722	TA	UBE2E2;UBE2E1-AS1	intergenic	Artery_Aorta	ENSG00000174738	NR1D2	Protein coding	NO	220.576	99	-0.143374	0.105644	0.00102881	617.119	0.071758
chr8_141462062_141462106	CA	MROH5	intronic	Esophagus_Muscularis	ENSG00000271959	.	lncRNA	NO	27.539	417	-0.022552	0.0256599	0.00102885	617.481	0.059625
chr16_10660661_10660703	TG	TEKT5	intronic	Adipose_Subcutaneous	ENSG00000153060	TEKT5	Protein coding	YES	11.096	530	0.051608	0.0202191	0.00102887	637.988	0.0551797
chr2_73317905_73317965	TCCT	EGR4;ALMS1	intergenic	Cells_Cultured_fibroblasts	ENSG00000144034	TPRKB	Protein coding	NO	413.214	427	0.026842	0.0250629	0.0010289	569.231	0.0518189
chr15_77105317_77105357	GT	TSPAN3;PEAK1	intergenic	Lung	ENSG00000140386	SCAPER	Protein coding	NO	199.893	466	-0.046661	0.0229784	0.00102891	672.911	0.069833
chr4_148798024_148798089	ATATATATATAAA	NR3C2;LOC105377480	intergenic	Testis	ENSG00000250357	.	lncRNA	NO	105.025	93	0.058359	0.112237	0.00102893	868.231	0.0736475
chr21_46228815_46228851	CCCGCCCCT	LSS	UTR5	Esophagus_Muscularis	ENSG00000160284	SPATC1L	Protein coding	NO	44.357	416	0.097204	0.0257208	0.00102895	617.536	0.059625
chr2_159792422_159792467	TG	CD302;LY75-CD302	intronic	Colon_Sigmoid	ENSG00000224152	BAZ2B-AS1	lncRNA	NO	176.791	310	-0.028571	0.0344327	0.00102896	630.463	0.0866735
chr9_26870587_26870611	GT	CAAP1	intronic	Heart_Left_Ventricle	ENSG00000120159	CAAP1	Protein coding	YES	16.879	350	-0.138391	0.0305303	0.00102899	554.191	0.0887033
chr11_297577_297600	GT	IFITM5	downstream	Muscle_Skeletal	ENSG00000177106	EPS8L2	Protein coding	NO	396.849	655	-0.034659	0.0163773	0.00102899	549.587	0.049786
chr14_73396321_73396361	GT	NUMB	intronic	Artery_Tibial	ENSG00000279026	.	TEC	NO	184.353	532	0.052691	0.020143	0.001029	601.55	0.049888
chr6_6015652_6015690	CA	NRN1;F13A1	intergenic	Thyroid	ENSG00000124785	NRN1	Protein coding	NO	8.066	534	-0.047833	0.020068	0.001029	670.08	0.0457642
chr15_79811102_79811136	AC	MINAR1;MTHFS	intergenic	Heart_Left_Ventricle	ENSG00000136371	MTHFS	Protein coding	NO	34.208	350	-0.099966	0.0305301	0.00102904	554.218	0.0887033
chr15_99212260_99212292	TG	TTC23	intronic	Nerve_Tibial	ENSG00000182253	SYNM	Protein coding	NO	107.196	488	0.088797	0.0219482	0.00102905	664.12	0.0474246
chr19_9125879_9125922	AAAAAC	OR7G3	downstream	Nerve_Tibial	ENSG00000174652	ZNF266	Protein coding	NO	293.18	488	-0.094079	0.0219481	0.00102907	664.134	0.0474246
chr22_19423482_19423524	AC	HIRA	intronic	Brain_Cerebellum	ENSG00000185608	MRPL40	Protein coding	NO	9.042	202	0.050228	0.0525739	0.00102913	558.68	0.0822075
chr6_31652320_31652360	AC	BAG6	UTR5	Brain_Cerebellum	ENSG00000271581	.	unprocessed_pseudogene	NO	295.693	202	-0.103291	0.0525739	0.00102913	558.682	0.0822075
chr6_27065816_27065860	TA	LINC00240;H2BC11	intergenic	Adipose_Visceral_Omentum	ENSG00000224843	LINC00240	lncRNA	NO	42.848	136	-0.05967	0.0775337	0.00102914	638.751	0.0686955
chr17_20903908_20903942	CA	CCDC144NL-AS1	ncRNA_exonic	Artery_Tibial	ENSG00000266369	.	lncRNA	NO	47.979	532	0.04084	0.0201424	0.00102919	601.661	0.0498931
chr19_58543062_58543091	AT	TRIM28	upstream	Adipose_Visceral_Omentum	ENSG00000152475	ZNF837	Protein coding	NO	162.047	457	-0.122049	0.0234269	0.00102922	638.8	0.0686955
chr13_53317250_53317295	TG	LINC01065;LINC00558	intergenic	Adipose_Subcutaneous	ENSG00000102837	OLFM4	Protein coding	NO	288.459	530	-0.093585	0.0202179	0.00102923	638.211	0.0551927
chr7_77259939_77259997	GT	CCDC146	intronic	Artery_Aorta	ENSG00000214439	FAM185BP	transcribed_unprocessed_pseudogene	NO	137.852	346	-0.032706	0.0308789	0.00102927	617.397	0.071782
chr12_75444329_75444373	CA	GLIPR1L2;GLIPR1	intergenic	Muscle_Skeletal	ENSG00000111615	KRR1	Protein coding	NO	59.931	655	0.029554	0.0163765	0.00102928	549.742	0.0497955
chr19_19249045_19249086	TG	NCAN	intronic	Skin_Not_Sun_Exposed_Suprapubic	ENSG00000064547	LPAR2	Protein coding	NO	378.735	508	0.047431	0.0210882	0.0010293	655.838	0.0554667
chr17_48252713_48252760	GT	SKAP1	intronic	Muscle_Skeletal	ENSG00000120093	HOXB3	Protein coding	NO	301.185	655	0.036792	0.0163762	0.0010294	549.807	0.0497969
chr2_73643813_73643833	GT	NAT8;ALMS1P1	intergenic	Artery_Aorta	ENSG00000144035	NAT8	Protein coding	NO	1.401	346	-0.070974	0.0308782	0.00102941	617.48	0.0717833
chr1_115608249_115608299	CA	NGF-AS1;VANGL1	intergenic	Thyroid	ENSG00000173218	VANGL1	Protein coding	NO	33.696	534	-0.021168	0.0200666	0.00102943	670.356	0.04578
chr15_41599886_41599954	TC	TYRO3;MGA	intergenic	Nerve_Tibial	ENSG00000137802	MAPKBP1	Protein coding	NO	174.514	488	-0.012399	0.0219467	0.00102947	664.394	0.0474364
chr7_100520759_100520796	AG	NYAP1;AGFG2	intergenic	Cells_Cultured_fibroblasts	ENSG00000085514	PILRA	Protein coding	NO	146.733	406	0.038321	0.026347	0.00102958	569.609	0.0518486
chr6_48098318_48098342	TTC	PTCHD4	intronic	Pancreas	ENSG00000244694	PTCHD4	Protein coding	YES	12.802	275	-0.042444	0.0387638	0.0010297	585.575	0.0960589
chr2_117905140_117905152	TA	LOC107985939;CCDC93	intergenic	Cells_Cultured_fibroblasts	ENSG00000125633	CCDC93	Protein coding	NO	30.692	68	0.022584	0.151646	0.00102971	569.68	0.0518503
chr5_1108029_1108041	AC	SLC12A7	intronic	Skin_Not_Sun_Exposed_Suprapubic	ENSG00000145506	NKD2	Protein coding	NO	72.23	508	0.028197	0.0210866	0.00102976	656.129	0.0554866
chr11_47245857_47245885	GT	ACP2	intronic	Colon_Sigmoid	ENSG00000025434	NR1H3	Protein coding	NO	2.429	310	0.030978	0.0344282	0.00102976	630.95	0.0867173
chr6_32719658_32719718	GT	HLA-DQB1;HLA-DQA2	intergenic	Artery_Aorta	ENSG00000179344	HLA-DQB1	Protein coding	NO	51.305	346	0.025501	0.0308764	0.00102976	617.69	0.0717873
chr15_84498441_84498501	CA	GOLGA6L4	intronic	Colon_Sigmoid	ENSG00000259404	EFL1P1	transcribed_unprocessed_pseudogene	NO	418.303	307	-0.01903	0.0347614	0.00102977	630.955	0.0867173
chr2_232580084_232580132	CA	EIF4E2	intronic	Lung	ENSG00000221944	TIGD1	Protein coding	NO	29.551	466	-0.024092	0.0229752	0.00102977	673.472	0.0698767
chr6_25835860_25835919	AC	SLC17A1;SLC17A3	intergenic	Esophagus_Muscularis	ENSG00000112343	TRIM38	Protein coding	NO	126.912	417	-0.018243	0.0256559	0.00102981	618.054	0.0596692
chr7_64971305_64971343	AATA	ERV3-1-ZNF117;ZNF117	downstream	Adipose_Subcutaneous	ENSG00000270948	MTDHP1	processed_pseudogene	NO	28.398	527	0.07715	0.0203304	0.00102981	638.574	0.0552114
chr12_122686783_122686803	TC	KNTC1;MIR9902-1	intergenic	Muscle_Skeletal	ENSG00000130783	CCDC62	Protein coding	NO	87.733	655	-0.118997	0.016375	0.00102982	550.029	0.0498124
chr17_42435728_42435826	ATTGT	CAVIN1;ATP6V0A1	intergenic	Breast_Mammary_Tissue	ENSG00000126581	BECN1	Protein coding	NO	376.309	377	0.014771	0.0283569	0.00102982	665.925	0.0861259
chr4_25279945_25279973	CAAA	PI4K2B	downstream	Whole_Blood	ENSG00000168228	ZCCHC4	Protein coding	NO	32.815	616	-0.062821	0.0174068	0.00102984	540.231	0.0520705
chr5_129684499_129684542	CATTA	ADAMTS19	intronic	Artery_Aorta	ENSG00000198108	CHSY3	Protein coding	NO	219.945	346	0.06458	0.0308759	0.00102986	617.751	0.0717873
chr12_132372852_132372884	GA	LOC101928416;FBRSL1	intergenic	Artery_Aorta	ENSG00000256576	LINC02361	lncRNA	NO	183.14	346	-0.096667	0.0308759	0.00102986	617.753	0.0717873
chr17_41929865_41929885	GT	TTC25	upstream	Thyroid	ENSG00000141756	FKBP10	Protein coding	NO	109.432	534	-0.120615	0.020065	0.00102991	670.672	0.0457984
chr9_133745938_133745988	AG	SARDH;VAV2	intergenic	Artery_Aorta	ENSG00000225756	DBH-AS1	lncRNA	NO	88.65	346	-0.040809	0.0308754	0.00102995	617.802	0.0717873
chr1_19195969_19196017	AC	UBR4	intronic	Skin_Sun_Exposed_Lower_leg	ENSG00000272084	.	lncRNA	NO	120.482	557	0.039337	0.0192405	0.00102999	654.342	0.0504504
chr1_156817047_156817075	TC	NTRK1	intronic	Artery_Tibial	ENSG00000027869	SH2D2A	Protein coding	NO	0.213	532	0.027651	0.0201396	0.00103002	602.145	0.049925
chr6_54831875_54831985	TTTC	TINAG;FAM83B	intergenic	Esophagus_Mucosa	ENSG00000168143	FAM83B	Protein coding	NO	14.841	447	-0.009173	0.0239443	0.00103005	623.194	0.0585598
chr16_55966107_55966151	GT	CES5A;LOC283856	intergenic	Heart_Atrial_Appendage	ENSG00000274031	.	.	NO	.	364	-0.097928	0.0293604	0.00103005	598.648	0.0773647
chr16_29106565_29106597	TG	RRN3P2	ncRNA_intronic	Nerve_Tibial	ENSG00000277999	.	lncRNA	NO	165.639	488	-0.03306	0.0219445	0.00103006	664.773	0.0474566
chr16_70272889_70272923	AC	AARS1	intronic	Brain_Cerebellum	ENSG00000157322	CLEC18A	Protein coding	NO	321.165	202	-0.074938	0.0525658	0.00103007	559.195	0.0822709
chr5_56928955_56929027	CT	MIER3	intronic	Artery_Tibial	ENSG00000271828	.	lncRNA	NO	1.117	532	0.05682	0.0201394	0.00103008	602.181	0.049925
chr5_140276015_140276061	TGA	PFDN1	intronic	Cells_Cultured_fibroblasts	ENSG00000113119	TMCO6	Protein coding	NO	363.397	427	-0.031982	0.0250576	0.00103018	569.942	0.0518695
chr12_24823218_24823246	TTTG	BCAT1	intronic	Colon_Transverse	ENSG00000060982	BCAT1	Protein coding	YES	7.096	328	-0.063002	0.0325534	0.0010302	655.742	0.0945554
chr17_43317155_43317181	TTC	RNU2-1;LINC00910	intergenic	Pancreas	ENSG00000108828	VAT1	Protein coding	NO	292.045	274	-0.003692	0.0389004	0.00103021	585.868	0.0960748
chr17_48746438_48746474	TG	HOXB13;TTLL6	intergenic	Lung	ENSG00000120075	HOXB5	Protein coding	NO	152.677	466	0.018593	0.0229733	0.00103028	673.805	0.0698968
chr14_88745167_88745197	TG	EML5	intronic	Skin_Sun_Exposed_Lower_leg	ENSG00000278576	.	lncRNA	NO	155.951	552	0.034722	0.0194129	0.00103029	654.531	0.0504611
chr5_77233654_77233700	TG	PDE8B	intronic	Esophagus_Mucosa	ENSG00000164253	WDR41	Protein coding	NO	199.278	449	-0.037306	0.0238373	0.00103031	623.351	0.0585691
chr19_16559463_16559499	AC	SLC35E1	intronic	Esophagus_Muscularis	ENSG00000105072	C19orf44	Protein coding	NO	46.412	417	-0.030987	0.0256535	0.00103036	618.385	0.0596954
chr15_75106697_75106749	CTTT	PPCDC;C15orf39	intergenic	Skin_Not_Sun_Exposed_Suprapubic	ENSG00000140400	MAN2C1	Protein coding	NO	248.927	508	0.061933	0.0210845	0.00103036	656.517	0.05551
chr6_99293665_99293713	GT	FAXC	intronic	Testis	ENSG00000228506	PNISR-AS1	lncRNA	NO	131.222	296	0.02258	0.0360369	0.00103037	869.449	0.0737321
chr10_80006724_80006753	ATAA	SFTPD;TMEM254-AS1	intergenic	Nerve_Tibial	ENSG00000242600	MBL1P	transcribed_unitary_pseudogene	NO	86.4115	488	-0.057276	0.0219433	0.0010304	664.996	0.0474692
chr2_210171295_210171342	GCC	KANSL1L	UTR5	Heart_Left_Ventricle	ENSG00000115365	LANCL1	Protein coding	NO	269.426	338	0.027138	0.0315974	0.00103042	554.963	0.088794
chr8_22649812_22649858	AC	BIN3	intronic	Thyroid	ENSG00000241852	C8orf58	Protein coding	NO	47.832	534	0.040087	0.0200633	0.00103043	671.012	0.0458175
chr17_44289958_44289968	AAGAA	SLC4A1;RUNDC3A-AS1	intergenic	Skin_Sun_Exposed_Lower_leg	ENSG00000186566	GPATCH8	Protein coding	NO	146.824	557	0.067628	0.0192391	0.00103045	654.633	0.0504651
chr21_32977797_32977911	GT	LINC01690;OLIG2	intergenic	Colon_Transverse	ENSG00000159086	PAXBP1	Protein coding	NO	206.062	328	-0.010586	0.0325519	0.00103047	655.911	0.0945662
chr17_37841341_37841389	AAGG	HNF1B;YWHAEP7	intergenic	Whole_Blood	ENSG00000274512	TBC1D3L	Protein coding	NO	147.683	616	-0.124265	0.017405	0.00103047	540.562	0.0520974
chr2_217410502_217410528	TG	DIRC3	ncRNA_intronic	Esophagus_Gastroesophageal_Junction	ENSG00000231035	RPL7L1P9	processed_pseudogene	NO	350.776	322	-0.025126	0.0331529	0.00103048	622.938	0.0825192
chr14_60211819_60211871	GT	DHRS7;PPM1A	intergenic	Thyroid	ENSG00000100612	DHRS7	Protein coding	NO	41.989	534	-0.058597	0.0200631	0.00103048	671.043	0.0458175
chr3_193545973_193546023	TG	ATP13A4	intronic	Colon_Sigmoid	ENSG00000127249	ATP13A4	Protein coding	YES	8.801	310	0.03534	0.0344241	0.00103049	631.401	0.0867548
chr3_136958911_136958952	TC	IL20RB	intronic	Nerve_Tibial	ENSG00000261758	STAG1-DT	lncRNA	NO	206.302	488	0.135186	0.0219429	0.00103052	665.068	0.0474709
chr6_27910572_27910604	TG	OR2B2	downstream	Adipose_Subcutaneous	ENSG00000280107	.	TEC	NO	260.257	530	0.132293	0.0202134	0.00103056	639.038	0.0552466
chr12_52640889_52640929	AT	KRT73;KRT2	intergenic	Skin_Not_Sun_Exposed_Suprapubic	ENSG00000257137	LINC02874	lncRNA	NO	427.326	156	0.045247	0.0677675	0.00103057	656.65	0.0555166
chr8_143268838_143268859	TGC	GLI4	intronic	Artery_Aorta	ENSG00000158106	RHPN1	Protein coding	NO	100.028	346	0.025525	0.0308721	0.00103061	618.199	0.0718252
chr16_11311718_11311738	AT	MIR548H2;LOC105371083	intergenic	Testis	ENSG00000175643	RMI2	Protein coding	NO	1.172	94	0.023609	0.111051	0.00103066	869.692	0.0737391
chr19_22025252_22025294	AT	ZNF208;ZNF257	intergenic	Thyroid	ENSG00000269345	VN1R85P	unprocessed_pseudogene	NO	149.918	144	-0.064994	0.0732971	0.00103069	671.179	0.0458236
chr17_51125268_51125296	AAAG	SPAG9;NME1	intergenic	Testis	ENSG00000008294	SPAG9	Protein coding	NO	4.414	296	-0.06647	0.036035	0.00103069	869.72	0.0737391
chr2_159764212_159764256	TG	MARCHF7	intronic	Skin_Not_Sun_Exposed_Suprapubic	ENSG00000226266	.	lncRNA	NO	51.79	504	0.051209	0.0212497	0.0010307	656.732	0.0555188
chr9_36216640_36216686	ATT	GNE	UTR3	Artery_Tibial	ENSG00000159921	GNE	Protein coding	YES	41.666	158	-0.088632	0.0669241	0.00103073	602.559	0.0499469
chr8_30419450_30419482	TG	RBPMS	intronic	Esophagus_Muscularis	ENSG00000197265	GTF2E2	Protein coding	NO	192.899	417	-0.019551	0.025652	0.00103073	618.609	0.0597113
chr17_42320947_42320971	TG	STAT3	intronic	Esophagus_Gastroesophageal_Junction	ENSG00000068120	COASY	Protein coding	NO	240.508	322	0.084703	0.0331515	0.00103074	623.095	0.0825291
chr1_175220270_175220312	AC	KIAA0040;TNR	intergenic	Colon_Transverse	ENSG00000235750	KIAA0040	Protein coding	NO	27.292	328	-0.051593	0.0325503	0.00103077	656.101	0.0945742
chr12_109415906_109415960	ATTTT	MYO1H	intronic	Testis	ENSG00000255655	.	lncRNA	NO	31.564	296	-0.110067	0.0360342	0.00103082	869.827	0.0737391
chr2_96611903_96611937	TG	KANSL3	intronic	Heart_Atrial_Appendage	ENSG00000274286	ADRA2B	Protein coding	NO	495.349	364	-0.03598	0.0293567	0.00103082	599.095	0.0774024
chr16_23333085_23333213	GAAG	SCNN1B	intronic	Esophagus_Muscularis	ENSG00000168447	SCNN1B	Protein coding	YES	15.443	417	0.01784	0.0256515	0.00103083	618.67	0.0597114
chr6_43266998_43267052	GT	TTBK1	intronic	Whole_Blood	ENSG00000137161	CNPY3	Protein coding	NO	337.545	616	0.013789	0.0174038	0.00103089	540.782	0.0521085
chr2_94626548_94626588	GT	LOC100509620;FAM95A	intergenic	Thyroid	ENSG00000278631	SOWAHCP5	processed_pseudogene	NO	234.794	528	0.02986	0.0202884	0.0010309	671.318	0.04583
chr10_17008238_17008266	GT	CUBN	intronic	Adipose_Subcutaneous	ENSG00000148484	RSU1	Protein coding	NO	190.789	530	-0.06867	0.0202123	0.00103091	639.253	0.0552605
chr12_133212445_133212507	TA	ZNF268	UTR3	Nerve_Tibial	ENSG00000196458	ZNF605	Protein coding	NO	256.17	149	0.017022	0.0708837	0.00103094	665.34	0.047487
chr7_1849047_1849073	AC	MAD1L1	intronic	Colon_Sigmoid	ENSG00000164855	TMEM184A	Protein coding	NO	288.239	310	0.050305	0.0344215	0.00103095	631.679	0.0867811
chr12_123569521_123569566	TAGAG	MIR3908;TMED2-DT	intergenic	Colon_Transverse	ENSG00000185344	ATP6V0A2	Protein coding	NO	142.81	328	0.027072	0.0325493	0.00103096	656.224	0.0945742
chr8_27638314_27638346	TG	SCARA3	intronic	Colon_Transverse	ENSG00000168077	SCARA3	Protein coding	YES	4.428	328	0.02213	0.0325491	0.001031	656.25	0.0945742
chr7_76426874_76426908	CA	ZP3	intronic	Artery_Tibial	ENSG00000091073	DTX2	Protein coding	NO	34.785	532	0.015963	0.0201363	0.00103102	602.729	0.0499568
chr6_29568362_29568473	CTT	UBD;SNORD32B	intergenic	Lung	ENSG00000273340	MICE	transcribed_unprocessed_pseudogene	NO	180.552	466	-0.029427	0.0229704	0.00103102	674.291	0.06994
chr16_16006842_16006881	GTGGCG	ABCC1	intronic	Esophagus_Gastroesophageal_Junction	ENSG00000103222	ABCC1	Protein coding	YES	0.9545	322	-0.04851	0.0331498	0.00103105	623.284	0.0825433
chr1_223719805_223719831	GT	CAPN2	intronic	Muscle_Skeletal	ENSG00000162909	CAPN2	Protein coding	YES	7.279	655	-0.041595	0.0163716	0.00103107	550.699	0.0498641
chr16_28322919_28323006	CT	SBK1	UTR3	Esophagus_Muscularis	ENSG00000197272	IL27	Protein coding	NO	183.871	417	-0.027463	0.0256505	0.00103109	618.823	0.0597204
chr10_62737548_62737572	CA	ZNF365;ADO	intergenic	Artery_Aorta	ENSG00000122877	EGR2	Protein coding	NO	78.469	346	0.099568	0.0308691	0.0010312	618.555	0.0718498
chr16_71579084_71579121	AT	TAT;MARVELD3	intergenic	Skin_Sun_Exposed_Lower_leg	ENSG00000247324	.	lncRNA	NO	116.775	162	0.043891	0.0652968	0.00103121	655.116	0.0504984
chr3_47164012_47164042	GCG	SETD2	UTR5	Thyroid	ENSG00000114648	KLHL18	Protein coding	NO	118.89	529	-0.077875	0.0202492	0.00103121	671.518	0.0458405
chr4_52110650_52110684	AT	SPATA18;USP46	intergenic	Colon_Sigmoid	ENSG00000163069	SGCB	Protein coding	NO	72.368	95	-0.061883	0.109908	0.00103127	631.877	0.0867893
chr17_74629203_74629315	GAA	LOC101928343;RAB37	intergenic	Adipose_Subcutaneous	ENSG00000261222	.	lncRNA	NO	24.278	530	0.025238	0.0202109	0.00103132	639.509	0.0552778
chr19_23755558_23755605	AC	ZNF681	intronic	Colon_Sigmoid	ENSG00000233836	.	transcribed_unprocessed_pseudogene	NO	35.1905	310	-0.058099	0.0344194	0.00103133	631.913	0.0867893
chr3_148970771_148970801	TC	CPA3;GYG1	intergenic	Skin_Sun_Exposed_Lower_leg	ENSG00000163754	GYG1	Protein coding	NO	20.622	557	-0.033022	0.0192362	0.00103135	655.204	0.050499
chr1_178438881_178438931	TG	RASAL2	intronic	Skin_Sun_Exposed_Lower_leg	ENSG00000240021	TEX35	Protein coding	NO	74.203	557	0.039722	0.0192361	0.00103138	655.225	0.050499
chr15_82806904_82806928	CA	FSD2	upstream	Lung	ENSG00000156232	WHAMM	Protein coding	NO	2.712	466	-0.060483	0.0229688	0.00103144	674.567	0.0699613
chr11_79384927_79384978	AAAAT	TENM4	intronic	Esophagus_Muscularis	ENSG00000149256	TENM4	Protein coding	YES	54.2475	417	0.027244	0.0256489	0.00103145	619.039	0.0597355
chr9_127650464_127650510	GT	STXBP1	intronic	Skin_Not_Sun_Exposed_Suprapubic	ENSG00000136830	NIBAN2	Protein coding	NO	71.498	508	-0.021166	0.0210805	0.0010315	657.239	0.0555523
chr21_35526669_35526703	TG	LOC100506403	ncRNA_intronic	Cells_Cultured_fibroblasts	ENSG00000214914	RPL23AP3	processed_pseudogene	NO	489.86	404	-0.039121	0.026468	0.00103152	570.684	0.0519276
chr1_243439622_243439666	CA	SDCCAG8	intronic	Whole_Blood	ENSG00000054282	SDCCAG8	Protein coding	YES	21.627	616	-0.033222	0.0174018	0.00103157	541.135	0.0521343
chr8_2182198_2182246	AC	MYOM2;LOC101927815	intergenic	Whole_Blood	ENSG00000036448	MYOM2	Protein coding	NO	38.873	615	0.052486	0.0174299	0.0010316	541.154	0.0521343
chr1_39186170_39186247	CT	MACF1	intronic	Muscle_Skeletal	ENSG00000090621	PABPC4	Protein coding	NO	375.801	655	-0.019614	0.0163702	0.00103162	550.994	0.0498778
chr6_3208681_3208709	AG	LINC02525;TUBB2B	intergenic	Muscle_Skeletal	ENSG00000180822	PSMG4	Protein coding	NO	22.708	655	-0.052919	0.0163701	0.00103163	551	0.0498778
chr4_184731883_184731909	TG	CENPU	intronic	Testis	ENSG00000164305	CASP3	Protein coding	NO	81.834	296	-0.040755	0.0360294	0.00103165	870.527	0.0737797
chr17_5047108_5047145	TAAAA	SLC52A1;ZFP3	intergenic	Skin_Not_Sun_Exposed_Suprapubic	ENSG00000167840	ZNF232	Protein coding	NO	62.1985	508	-0.161689	0.0210798	0.0010317	657.368	0.0555585
chr2_74565825_74565867	CA	M1AP	intronic	Colon_Transverse	ENSG00000115282	TTC31	Protein coding	NO	74.262	328	0.049351	0.0325453	0.00103172	656.708	0.0946265
chr7_106028916_106028995	TTTC	CDHR3	intronic	Esophagus_Muscularis	ENSG00000272604	EFCAB10-AS1	lncRNA	NO	457.873	417	-0.041345	0.0256477	0.00103174	619.213	0.0597466
chr2_232580084_232580132	CA	EIF4E2	intronic	Esophagus_Mucosa	ENSG00000237126	.	lncRNA	NO	4.264	449	0.041556	0.0238314	0.0010318	624.254	0.0586429
chr17_82184016_82184083	CG	CCDC57	intronic	Brain_Cerebellum	ENSG00000197063	MAFG	Protein coding	NO	256.315	202	-0.018845	0.052551	0.00103181	560.139	0.0823855
chr5_109515647_109515683	GA	PJA2;MAN2A1	intergenic	Colon_Sigmoid	ENSG00000249476	.	lncRNA	NO	189.296	310	-0.072246	0.0344166	0.00103182	632.211	0.0868032
chr11_107493355_107493373	AC	CWF19L2;ALKBH8	intergenic	Adipose_Visceral_Omentum	ENSG00000261098	.	lncRNA	NO	177.093	459	0.081524	0.0233154	0.00103183	640.418	0.0688213
chr14_53168394_53168448	TTAT	LOC101927620;MIR5580	intergenic	Testis	ENSG00000100523	DDHD1	Protein coding	NO	15.098	296	0.05897	0.0360283	0.00103183	870.681	0.0737866
chr12_7148156_7148212	AAAG	CLSTN3	intronic	Nerve_Tibial	ENSG00000139182	CLSTN3	Protein coding	YES	2.339	488	0.025086	0.021938	0.00103187	665.945	0.0475268
chr10_95604064_95604084	GT	SORBS1;ALDH18A1	intergenic	Adipose_Visceral_Omentum	ENSG00000059573	ALDH18A1	Protein coding	NO	12.623	459	-0.06392	0.0233152	0.00103188	640.451	0.0688213
chr6_149720690_149720726	GT	LOC645967;NUP43	intergenic	Lung	ENSG00000178199	ZC3H12D	Protein coding	NO	235.694	466	-0.043767	0.0229671	0.0010319	674.865	0.069979
chr4_8391001_8391073	TGTATA	ACOX3	intronic	Whole_Blood	ENSG00000251615	.	lncRNA	NO	32.699	616	-0.052633	0.0174008	0.00103195	541.334	0.0521466
chr21_43865645_43865715	GCCGG	AGPAT3	intronic	Esophagus_Gastroesophageal_Junction	ENSG00000141959	PFKL	Protein coding	NO	434.371	316	-0.05285	0.0337684	0.00103197	623.838	0.0826057
chr4_75966267_75966313	AC	SDAD1	intronic	Breast_Mammary_Tissue	ENSG00000156194	PPEF2	Protein coding	NO	63.719	377	-0.086053	0.0283468	0.00103198	667.323	0.0862732
chr22_42500547_42500567	GGGGC	SERHL	upstream	Testis	ENSG00000100227	POLDIP3	Protein coding	NO	102.455	296	-0.009951	0.0360272	0.00103201	870.829	0.0737928
chr17_48265501_48265533	AAGC	SKAP1	intronic	Pancreas	ENSG00000141294	LRRC46	Protein coding	NO	433.346	275	0.154286	0.0387491	0.00103202	586.894	0.0962121
chr4_16194859_16194895	TCT	TAPT1	intronic	Nerve_Tibial	ENSG00000263327	TAPT1-AS1	lncRNA	NO	31.808	488	0.020573	0.0219374	0.00103205	666.055	0.0475312
chr12_10368864_10368888	GA	KLRK1-AS1	ncRNA_intronic	Thyroid	ENSG00000205809	KLRC2	Protein coding	NO	65.03	534	-0.071192	0.0200579	0.00103206	672.072	0.0458753
chr11_600493_600519	AT	PHRF1	intronic	Colon_Sigmoid	ENSG00000254910	.	lncRNA	NO	289.365	95	0.066342	0.109893	0.00103215	632.415	0.0868032
chr15_101855328_101855371	TG	OR4F13P;OR4F4	intergenic	Colon_Sigmoid	ENSG00000185418	TARS3	Protein coding	NO	130.876	310	-0.041122	0.0344147	0.00103215	632.416	0.0868032
chr4_86803064_86803103	TG	PTPN13	intronic	Esophagus_Mucosa	ENSG00000172493	AFF1	Protein coding	NO	131.918	449	0.046775	0.02383	0.00103216	624.468	0.0586575
chr10_131992884_131992923	CA	BNIP3;JAKMIP3	intergenic	Cells_Cultured_fibroblasts	ENSG00000273521	.	lncRNA	NO	12.6635	427	0.03128	0.0250493	0.00103219	571.052	0.0519516
chr15_89858445_89858562	AAAG	AP3S2;ARPIN-AP3S2	intronic	Nerve_Tibial	ENSG00000166825	ANPEP	Protein coding	NO	43.1025	488	0.018567	0.0219368	0.00103219	666.149	0.0475345
chr16_31141376_31141392	AAAC	PRSS36	intronic	Colon_Sigmoid	ENSG00000260304	.	lncRNA	NO	41.901	310	-0.150373	0.0344145	0.0010322	632.448	0.0868032
chr22_41798116_41798170	AC	MEI1	intronic	Artery_Aorta	ENSG00000100197	CYP2D6	Protein coding	NO	331.766	346	0.042891	0.0308638	0.00103224	619.175	0.0719135
chr9_96917887_96917929	GT	PTMAP11;NUTM2G	intergenic	Breast_Mammary_Tissue	ENSG00000233820	.	transcribed_processed_pseudogene	NO	191.178	377	-0.024244	0.0283455	0.00103226	667.503	0.0862852
chr19_49286263_49286297	AG	TRPM4;SLC6A16	intergenic	Esophagus_Mucosa	ENSG00000104901	DKKL1	Protein coding	NO	75.503	449	-0.044109	0.0238296	0.00103226	624.53	0.0586578
chr14_23567689_23567701	CAGCGG	LOC102724814	ncRNA_exonic	Heart_Left_Ventricle	ENSG00000258727	AP1G2-AS1	lncRNA	NO	6.598	350	0.084228	0.0305132	0.00103241	556.036	0.0889373
chr11_65472425_65472465	GT	LOC101927789;MALAT1	intergenic	Adipose_Visceral_Omentum	ENSG00000173338	KCNK7	Protein coding	NO	121.056	459	0.028708	0.0233131	0.00103243	640.791	0.0688431
chr6_31739055_31739076	AT	MSH5;MSH5-SAPCD1	upstream	Artery_Tibial	ENSG00000204351	SKIC2	Protein coding	NO	220.05	519	-0.041947	0.0206331	0.00103243	603.556	0.0500212
chr7_108434541_108434579	AC	NRCAM	intronic	Breast_Mammary_Tissue	ENSG00000177683	THAP5	Protein coding	NO	134.696	377	-0.067485	0.0283447	0.00103244	667.619	0.0862891
chr17_44646145_44646173	GT	LINC01180	downstream	Pancreas	ENSG00000161692	DBF4B	Protein coding	NO	62.449	275	-0.169634	0.0387462	0.00103247	587.153	0.096223
chr22_19423482_19423524	AC	HIRA	intronic	Cells_Cultured_fibroblasts	ENSG00000070371	CLTCL1	Protein coding	NO	131.784	427	-0.029494	0.0250481	0.00103249	571.221	0.0519595
chr12_47706893_47706935	TG	RPAP3	upstream	Cells_Cultured_fibroblasts	ENSG00000079337	RAPGEF3	Protein coding	NO	32.81	427	-0.048339	0.0250479	0.00103253	571.243	0.0519595
chr10_73774694_73774714	CA	FUT11	intronic	Esophagus_Muscularis	ENSG00000172650	AGAP5	Protein coding	NO	76.595	417	0.109609	0.0256444	0.00103254	619.691	0.0597869
chr16_11276947_11276979	TC	PRM2	upstream	Adipose_Visceral_Omentum	ENSG00000175643	RMI2	Protein coding	NO	27.314	459	0.049356	0.0233126	0.00103256	640.873	0.0688434
chr12_50074860_50074906	TG	ASIC1	intronic	Colon_Sigmoid	ENSG00000257298	.	lncRNA	NO	116.48	310	-0.026953	0.0344124	0.00103257	632.671	0.0868219
chr22_42734170_42734214	AAAAT	A4GALT;ARFGAP3	intergenic	Thyroid	ENSG00000189306	RRP7A	Protein coding	NO	214.396	533	0.116915	0.0200936	0.00103257	672.4	0.0458914
chr1_161216361_161216412	AC	FCER1G	intronic	Nerve_Tibial	ENSG00000215845	TSTD1	Protein coding	NO	177.41	488	-0.052443	0.0219354	0.00103258	666.398	0.0475483
chr4_108115846_108115886	AC	LEF1	intronic	Lung	ENSG00000155016	CYP2U1	Protein coding	NO	184.27	466	-0.032638	0.0229645	0.00103259	675.319	0.0700163
chr22_23695438_23695477	CTG	GUSBP11	ncRNA_exonic	Brain_Cerebellum	ENSG00000159496	RGL4	Protein coding	NO	1.0265	202	-0.138327	0.0525443	0.0010326	560.565	0.082436
chr19_8076247_8076279	GT	FBN3	intronic	Muscle_Skeletal	ENSG00000142449	FBN3	Protein coding	YES	4.793	655	0.042694	0.0163674	0.00103263	551.531	0.0499214
chr1_108560104_108560144	GGC	FAM102B	UTR5	Adipose_Visceral_Omentum	ENSG00000085491	SLC25A24	Protein coding	NO	359.275	136	-0.161014	0.0774901	0.00103266	640.933	0.0688434
chr10_112830822_112830850	AT	VTI1A	intronic	Lung	ENSG00000260917	.	lncRNA	NO	7.346	114	0.023	0.0920535	0.00103268	675.377	0.0700163
chr6_29672289_29672333	AAAT	MOG	UTR3	Thyroid	ENSG00000235821	IFITM4P	processed_pseudogene	NO	78.837	531	-0.094526	0.0201684	0.0010327	672.49	0.0458943
chr17_74637103_74637118	GTT	LOC101928343;RAB37	intergenic	Cells_Cultured_fibroblasts	ENSG00000180901	KCTD2	Protein coding	NO	395.464	427	0.041242	0.025047	0.00103274	571.358	0.0519652
chr11_111826066_111826100	AAT	ALG9	intronic	Nerve_Tibial	ENSG00000230911	PPIHP1	processed_pseudogene	NO	204.284	149	-0.223836	0.0708628	0.00103277	666.525	0.0475483
chr3_158720233_158720298	GT	RARRES1	intronic	Adipose_Visceral_Omentum	ENSG00000272087	.	lncRNA	NO	26.4975	459	0.027486	0.0233118	0.00103278	641.009	0.0688443
chr4_119319647_119319677	ATA	FABP2	intronic	Artery_Tibial	ENSG00000164096	C4orf3	Protein coding	NO	15.217	154	0.08479	0.0686062	0.00103278	603.761	0.0500316
chr12_42238473_42238491	GGTGGCCGC	YAF2	upstream	Nerve_Tibial	ENSG00000015153	YAF2	Protein coding	YES	0.133	149	-0.131097	0.0708627	0.00103278	666.532	0.0475483
chr4_56032847_56032871	GT	CEP135	UTR3	Thyroid	ENSG00000174799	CEP135	Protein coding	YES	33.558	534	-0.041026	0.0200554	0.00103281	672.56	0.045896
chr11_86925295_86925331	GT	OR7E2P;FZD4	intergenic	Heart_Left_Ventricle	ENSG00000280339	.	TEC	NO	13.075	350	-0.045635	0.0305112	0.00103282	556.251	0.0889575
chr17_1863184_1863227	TTTAT	RPA1	intronic	Nerve_Tibial	ENSG00000108958	.	processed_pseudogene	NO	4.7595	487	-0.063782	0.0219791	0.00103289	666.603	0.0475497
chr15_41656322_41656378	TC	TYRO3;MGA	intergenic	Heart_Atrial_Appendage	ENSG00000103932	RPAP1	Protein coding	NO	112.081	364	-0.005005	0.0293466	0.00103291	600.31	0.0775494
chr6_28695059_28695097	AC	LINC00533;LINC01623	intergenic	Esophagus_Muscularis	ENSG00000189298	ZKSCAN3	Protein coding	NO	345.128	417	0.048349	0.0256428	0.00103291	619.917	0.0597914
chr6_37985499_37985527	CA	ZFAND3	intronic	Adipose_Subcutaneous	ENSG00000156639	ZFAND3	Protein coding	YES	55.554	530	-0.036202	0.0202055	0.00103292	640.503	0.0553589
chr12_57430639_57430705	CGCC	R3HDM2	intronic	Lung	ENSG00000135439	AGAP2	Protein coding	NO	301.157	114	0.081819	0.0920499	0.00103293	675.542	0.0700261
chr8_63014893_63014923	AC	GGH	downstream	Skin_Not_Sun_Exposed_Suprapubic	ENSG00000137563	GGH	Protein coding	YES	3.062	508	0.039322	0.0210755	0.00103295	658.163	0.0556163
chr5_141818683_141818826	AGAA	ARAP3;PCDH1	intergenic	Skin_Not_Sun_Exposed_Suprapubic	ENSG00000278925	.	lncRNA	NO	7.5705	508	0.032901	0.0210755	0.00103295	658.164	0.0556163
chr16_55293641_55293669	AAAG	IRX5;IRX6	intergenic	Colon_Sigmoid	ENSG00000260135	MMP2-AS1	lncRNA	NO	134.296	310	-0.029494	0.0344102	0.00103295	632.906	0.086841
chr11_65822947_65822971	CA	OVOL1;SNX32	intergenic	Breast_Mammary_Tissue	ENSG00000172757	CFL1	Protein coding	NO	1.144	377	0.02837	0.0283423	0.00103295	667.954	0.0862917
chr22_35624065_35624109	TAAA	MB	upstream	Nerve_Tibial	ENSG00000100320	RBFOX2	Protein coding	NO	124.545	482	0.030702	0.0222054	0.00103296	666.646	0.0475497
chr2_54292669_54292709	AC	ACYP2	intronic	Muscle_Skeletal	ENSG00000170634	ACYP2	Protein coding	YES	169.51	655	0.043214	0.0163665	0.00103297	551.714	0.0499334
chr16_68329876_68329898	AC	PRMT7	intronic	Thyroid	ENSG00000103056	SMPD3	Protein coding	NO	33.806	534	0.031088	0.0200547	0.00103301	672.687	0.0458991
chr19_10201608_10201640	TTTA	DNMT1;S1PR2	intergenic	Thyroid	ENSG00000105088	OLFM2	Protein coding	NO	265.109	533	-0.122618	0.0200921	0.00103302	672.697	0.0458991
chr22_37841848_37841904	AAAT	ANKRD54	intronic	Artery_Tibial	ENSG00000128346	C22orf23	Protein coding	NO	111.669	531	0.043251	0.0201674	0.00103303	603.904	0.0500376
chr4_94882978_94883006	TG	BMPR1B	intronic	Colon_Sigmoid	ENSG00000138696	BMPR1B	Protein coding	YES	91.992	310	-0.116591	0.0344095	0.00103308	632.984	0.086841
chr19_972222_972246	AT	ARID3A	UTR3	Skin_Not_Sun_Exposed_Suprapubic	ENSG00000116032	GRIN3B	Protein coding	NO	28.185	156	0.261711	0.0677396	0.00103313	658.28	0.0556215
chr19_56572372_56572388	AT	ZNF470	intronic	Nerve_Tibial	ENSG00000267224	.	lncRNA	NO	37.081	149	-0.008024	0.0708583	0.00103317	666.779	0.0475558
chr13_98033417_98033441	AAAT	IPO5;FARP1	intergenic	Esophagus_Mucosa	ENSG00000065150	IPO5	Protein coding	NO	13.85	449	0.020878	0.0238259	0.00103321	625.107	0.0587065
chr9_129607477_129607517	GT	LINC00963;NTMT1	intergenic	Breast_Mammary_Tissue	ENSG00000148335	NTMT1	Protein coding	NO	1.387	377	-0.037939	0.028341	0.00103322	668.126	0.0862917
chr15_92714068_92714098	AC	FAM174B;ASB9P1	intergenic	Colon_Sigmoid	ENSG00000258741	H2AZ2P1	transcribed_processed_pseudogene	NO	20.015	310	0.130689	0.0344086	0.00103324	633.082	0.0868417
chr2_63985680_63985718	AC	VPS54	intronic	Adipose_Subcutaneous	ENSG00000143951	WDPCP	Protein coding	NO	157.856	530	0.048028	0.0202041	0.00103337	640.778	0.0553779
chr21_29048048_29048098	GT	USP16	intronic	Colon_Sigmoid	ENSG00000232855	.	lncRNA	NO	373.225	310	0.063973	0.0344079	0.00103337	633.163	0.0868417
chr16_31333573_31333610	TAAAA	ITGAM	downstream	Muscle_Skeletal	ENSG00000167397	VKORC1	Protein coding	NO	237.612	654	0.018654	0.0163903	0.00103339	551.935	0.0499489
chr12_120469568_120469661	CCG	SRSF9	exonic	Breast_Mammary_Tissue	ENSG00000089159	PXN	Protein coding	NO	203.844	372	-0.014322	0.0287181	0.00103342	668.253	0.0862917
chr6_28736271_28736297	AC	LINC00533;LINC01623	intergenic	Heart_Left_Ventricle	ENSG00000235109	ZSCAN31	Protein coding	NO	380.013	350	0.047735	0.0305081	0.00103343	556.584	0.0889964
chr20_35741987_35742011	TGC	RBM39	UTR5	Heart_Atrial_Appendage	ENSG00000244005	NFS1	Protein coding	NO	42.644	364	-0.076108	0.029344	0.00103346	600.628	0.0775681
chr19_53844360_53844406	TG	NLRP12;MYADM	intergenic	Breast_Mammary_Tissue	ENSG00000160336	ZNF761	Protein coding	NO	394.487	377	-0.054738	0.0283399	0.00103347	668.287	0.0862917
chr5_42962772_42962796	GA	SELENOP;FLJ32255	intergenic	Nerve_Tibial	ENSG00000177738	ANXA2R-OT1	lncRNA	NO	55.2	488	0.029757	0.0219322	0.00103348	666.983	0.0475606
chr1_203012148_203012184	CA	TMEM183A	intronic	Esophagus_Gastroesophageal_Junction	ENSG00000163444	TMEM183A	Protein coding	YES	3.426	320	-0.013552	0.0333418	0.00103349	624.756	0.0827163
chr6_73215727_73215866	TATATATTATGTATG	KCNQ5;KHDC1L	intergenic	Esophagus_Muscularis	ENSG00000234882	EIF3EP1	processed_pseudogene	NO	76.1655	114	0.081447	0.0920416	0.0010335	620.267	0.0598194
chr16_86613843_86613924	CA	FOXL1;LINC02189	intergenic	Skin_Sun_Exposed_Lower_leg	ENSG00000103248	MTHFSD	Protein coding	NO	58.6485	557	-0.042963	0.0192294	0.0010335	656.57	0.0505949
chr5_41364_41402	AC	NONE;PLEKHG4B	intergenic	Lung	ENSG00000073578	SDHA	Protein coding	NO	176.92	466	-0.02635	0.022961	0.00103352	675.923	0.0700584
chr7_130446980_130447016	AC	CEP41;MEST	intergenic	Adipose_Visceral_Omentum	ENSG00000106477	CEP41	Protein coding	NO	4.565	459	0.057782	0.0233089	0.00103352	641.468	0.0688861
chr9_5930369_5930393	TA	KIAA2026	intronic	Thyroid	ENSG00000225408	.	lncRNA	NO	210.137	144	-0.05921	0.0732635	0.00103355	673.038	0.0459192
chr4_128301950_128302025	AG	PGRMC2;LINC02615	intergenic	Heart_Atrial_Appendage	ENSG00000164040	PGRMC2	Protein coding	NO	13.1585	364	0.018936	0.0293435	0.00103356	600.687	0.0775681
chr2_63938037_63938085	GT	VPS54	intronic	Nerve_Tibial	ENSG00000225889	.	lncRNA	NO	205.178	488	0.02513	0.0219319	0.00103357	667.037	0.0475606
chr3_49202495_49202545	TG	IHO1	intronic	Whole_Blood	ENSG00000178467	P4HTM	Protein coding	NO	200.894	616	-0.011252	0.017396	0.0010336	542.201	0.0522166
chr15_84669343_84669379	CA	SEC11A	downstream	Whole_Blood	ENSG00000140612	SEC11A	Protein coding	YES	2.386	616	-0.02239	0.0173959	0.00103363	542.22	0.0522166
chr2_203083976_203084020	TG	NBEAL1	intronic	Skin_Not_Sun_Exposed_Suprapubic	ENSG00000138380	CARF	Protein coding	NO	171.706	508	-0.030911	0.0210731	0.00103365	658.609	0.0556446
chr3_113837723_113837755	AAAC	ATP6V1A;GRAMD1C	intergenic	Thyroid	ENSG00000174255	ZNF80	Protein coding	NO	399.839	534	-0.108006	0.0200524	0.00103371	673.145	0.0459211
chr20_32094716_32094852	GAAA	HCK	intronic	Whole_Blood	ENSG00000277301	.	lncRNA	NO	415.175	616	0.018044	0.0173956	0.00103373	542.269	0.0522166
chr17_50509536_50509574	TG	MYCBPAP	intronic	Thyroid	ENSG00000136444	RSAD1	Protein coding	NO	25.526	534	-0.022702	0.0200524	0.00103373	673.158	0.0459211
chr5_53476035_53476059	TA	LOC257396;FST	intergenic	Heart_Left_Ventricle	ENSG00000164258	NDUFS4	Protein coding	NO	84.586	100	-0.026832	0.104537	0.0010338	556.78	0.0890135
chr18_11940262_11940334	AAAG	MPPE1;IMPA2	intergenic	Adipose_Subcutaneous	ENSG00000267108	.	lncRNA	NO	492.599	530	-0.02667	0.0202026	0.00103381	641.05	0.0553966
chr1_21803432_21803480	AC	USP48;LDLRAD2	intergenic	Esophagus_Mucosa	ENSG00000090686	USP48	Protein coding	NO	19.85	449	-0.028836	0.0238235	0.00103383	625.482	0.0587308
chr15_65499070_65499106	GT	DPP8	intronic	Whole_Blood	ENSG00000074696	HACD3	Protein coding	NO	31.33	616	0.03254	0.0173953	0.00103386	542.337	0.0522181
chr2_54744905_54744963	AC	EML6	intronic	Lung	ENSG00000115306	SPTBN1	Protein coding	NO	82.033	466	-0.012222	0.0229594	0.00103394	676.201	0.0700799
chr10_120997656_120997688	TG	WDR11;FGFR2	intergenic	Cells_Cultured_fibroblasts	ENSG00000120008	WDR11	Protein coding	NO	90.377	427	0.035176	0.0250419	0.001034	572.054	0.0520096
chr15_98952303_98952331	AC	IGF1R	intronic	Heart_Atrial_Appendage	ENSG00000183571	PGPEP1L	Protein coding	NO	53.145	364	0.072408	0.0293414	0.001034	600.943	0.077591
chr12_112537817_112537959	TCCT	PTPN11;RPH3A	intergenic	Esophagus_Gastroesophageal_Junction	ENSG00000173064	HECTD4	Protein coding	NO	155.449	322	0.017244	0.0331337	0.00103402	625.079	0.0827371
chr4_158202241_158202277	AC	FAM198B-AS1	ncRNA_exonic	Esophagus_Muscularis	ENSG00000248429	GASK1B-AS1	lncRNA	NO	25.952	417	0.063791	0.0256381	0.00103402	620.582	0.059844
chr1_25064555_25064595	TGAA	MIR4425;SYF2	intergenic	Artery_Tibial	ENSG00000020633	RUNX3	Protein coding	NO	99.454	532	0.13566	0.0201263	0.00103404	604.493	0.0500823
chr16_29900305_29900365	CCGCC	ASPHD1;SEZ6L2	upstream	Pancreas	ENSG00000275857	.	lncRNA	NO	95.345	275	0.217944	0.0387355	0.00103417	588.118	0.0963338
chr4_147490147_147490187	CA	EDNRA	intronic	Cells_Cultured_fibroblasts	ENSG00000151617	EDNRA	Protein coding	YES	4.333	427	-0.064441	0.0250412	0.00103417	572.15	0.0520136
chr7_141602173_141602211	TG	AGK	intronic	Colon_Transverse	ENSG00000257093	DENND11	Protein coding	NO	99.423	328	0.013347	0.0325321	0.00103419	658.279	0.0948392
chr20_31887855_31887905	CTCTT	TTLL9	intronic	Testis	ENSG00000260903	XKR7	Protein coding	NO	80.271	296	-0.08393	0.0360144	0.00103419	872.676	0.0739305
chr9_128898039_128898087	GT	LRRC8A	intronic	Esophagus_Mucosa	ENSG00000148343	MIGA2	Protein coding	NO	138.558	449	-0.031819	0.023822	0.0010342	625.702	0.0587459
chr12_107648380_107648414	CA	BTBD11	intronic	Lung	ENSG00000151136	ABTB3	Protein coding	NO	13.565	466	0.026072	0.0229583	0.00103422	676.386	0.0700858
chr8_11114727_11114773	TG	XKR6	intronic	Lung	ENSG00000183638	RP1L1	Protein coding	NO	402.563	466	-0.032885	0.0229583	0.00103424	676.398	0.0700858
chr12_7887558_7887626	AGAT	SLC2A14	intronic	Esophagus_Gastroesophageal_Junction	ENSG00000254016	ALG1L10P	unprocessed_pseudogene	NO	340.142	322	0.188235	0.0331323	0.00103428	625.235	0.0827469
chr6_29735181_29735207	CA	HLA-F-AS1	ncRNA_intronic	Nerve_Tibial	ENSG00000272236	.	lncRNA	NO	17.013	467	-0.099944	0.0229093	0.00103428	667.5	0.0475902
chr10_113051203_113051243	CA	TCF7L2	intronic	Thyroid	ENSG00000148737	TCF7L2	Protein coding	YES	74.313	534	-0.045691	0.0200505	0.0010343	673.526	0.0459431
chr12_54498399_54498433	TG	NCKAP1L	intronic	Skin_Sun_Exposed_Lower_leg	ENSG00000249388	.	lncRNA	NO	415.462	557	0.044754	0.0192268	0.00103433	657.096	0.0506315
chr10_132397163_132397196	CGG	PWWP2B	upstream	Muscle_Skeletal	ENSG00000171813	PWWP2B	Protein coding	YES	0.0115	191	0.132175	0.0555081	0.00103434	552.447	0.0499906
chr6_28778965_28779021	CT	LINC00533;LINC01623	intergenic	Adipose_Subcutaneous	ENSG00000187987	ZSCAN23	Protein coding	NO	335.491	530	-0.017633	0.0202007	0.00103439	641.414	0.0554192
chr7_16922347_16922389	AC	AGR3;AHR	intergenic	Colon_Sigmoid	ENSG00000106524	ANKMY2	Protein coding	NO	276.551	307	-0.054442	0.034735	0.0010344	633.797	0.0869044
chr5_134829929_134829953	AAAT	DDX46	UTR3	Colon_Sigmoid	ENSG00000164615	CAMLG	Protein coding	NO	80.843	309	0.04669	0.0345123	0.00103442	633.804	0.0869044
chr3_49587887_49587927	TTTTC	BSN	intronic	Cells_Cultured_fibroblasts	ENSG00000145029	NICN1	Protein coding	NO	158.581	427	0.023698	0.02504	0.00103446	572.311	0.0520235
chr1_65775768_65775792	AT	LEPR;PDE4B	intergenic	Lung	ENSG00000237852	.	lncRNA	NO	289.374	113	-0.073092	0.0928201	0.00103448	676.554	0.0700922
chr12_120853983_120854025	AC	SPPL3	intronic	Esophagus_Mucosa	ENSG00000157837	SPPL3	Protein coding	YES	18.347	449	0.02281	0.0238206	0.00103457	625.927	0.0587615
chr15_57529559_57529609	AC	CGNL1	intronic	Thyroid	ENSG00000276772	.	lncRNA	NO	24.371	534	-0.031196	0.0200495	0.00103459	673.715	0.0459529
chr17_32926976_32927008	AAAT	TMEM98	upstream	Pancreas	ENSG00000226377	.	.	NO	.	275	-0.254418	0.0387326	0.00103462	588.374	0.0963599
chr7_17881237_17881261	AC	SNX13	UTR3	Brain_Cerebellum	ENSG00000279048	.	TEC	NO	59.254	202	-0.275568	0.052527	0.00103463	561.67	0.0825863
chr12_50516213_50516270	TC	DIP2B	intronic	Cells_Cultured_fibroblasts	ENSG00000110881	ASIC1	Protein coding	NO	435.743	427	-0.033671	0.0250392	0.00103464	572.407	0.0520276
chr15_30639971_30640013	GT	ARHGAP11B;LOC100288637	intergenic	Colon_Sigmoid	ENSG00000269930	.	lncRNA	NO	23.034	310	-0.099911	0.0344007	0.00103465	633.947	0.0869044
chr3_183674243_183674373	TTTC	KLHL24	intronic	Colon_Sigmoid	ENSG00000053524	MCF2L2	Protein coding	NO	245.53	310	0.03352	0.0344005	0.00103468	633.968	0.0869044
chr8_88166688_88166730	AT	MMP16	intronic	Skin_Not_Sun_Exposed_Suprapubic	ENSG00000156103	MMP16	Protein coding	YES	160.497	156	-0.049179	0.0677224	0.00103471	659.285	0.0556876
chr1_75896346_75896394	AC	MSH4	intronic	Nerve_Tibial	ENSG00000181227	DLSTP1	processed_pseudogene	NO	151.594	488	0.023527	0.0219277	0.00103473	667.789	0.047604
chr19_7385443_7385491	ATT	ARHGEF18	intronic	Testis	ENSG00000242636	RPL21P129	processed_pseudogene	NO	365.217	94	-0.25398	0.11098	0.00103474	873.135	0.0739569
chr20_25642589_25642617	AC	ZNF337-AS1	ncRNA_intronic	Heart_Atrial_Appendage	ENSG00000197586	ENTPD6	Protein coding	NO	417.972	364	-0.077546	0.0293375	0.0010348	601.405	0.0776407
chr3_195584161_195584196	GT	APOD	upstream	Thyroid	ENSG00000189058	APOD	Protein coding	YES	0.1455	534	0.054575	0.0200488	0.0010348	673.854	0.0459592
chr22_50540446_50540458	TA	ODF3B;KLHDC7B	intergenic	Lung	ENSG00000128165	ADM2	Protein coding	NO	58.896	466	-0.07262	0.0229561	0.00103483	676.782	0.0700922
chr19_19800391_19800413	AT	ZNF506;ZNF56	intronic	Lung	ENSG00000197124	ZNF682	Protein coding	NO	206.86	114	0.041	0.0920216	0.00103487	676.811	0.0700922
chr1_26128746_26128827	CA	PDIK1L;FAM110D	intergenic	Esophagus_Mucosa	ENSG00000142669	SH3BGRL3	Protein coding	NO	151.299	449	-0.056285	0.0238194	0.00103489	626.12	0.0587741
chr1_40182737_40182793	TAGA	RLF	intronic	Artery_Tibial	ENSG00000049089	COL9A2	Protein coding	NO	121.736	532	-0.073653	0.0201234	0.0010349	605	0.0501201
chr6_26712876_26712910	AC	ZNF322;GUSBP2	intergenic	Skin_Sun_Exposed_Lower_leg	ENSG00000111801	BTN3A3	Protein coding	NO	263.478	557	0.036185	0.0192248	0.00103494	657.482	0.0506574
chr17_31243184_31243212	TG	NF1	intronic	Skin_Not_Sun_Exposed_Suprapubic	ENSG00000196712	NF1	Protein coding	YES	3.146	508	0.01137	0.0210684	0.00103499	659.462	0.0556978
chr15_50758886_50758930	TATC	SPPL2A	intronic	Heart_Left_Ventricle	ENSG00000138600	SPPL2A	Protein coding	YES	5.653	350	-0.053301	0.0305002	0.00103501	557.432	0.0890893
chr3_46362340_46362386	TG	CCR2;CCR5AS	intergenic	Cells_Cultured_fibroblasts	ENSG00000163827	LRRC2	Protein coding	NO	203.871	427	0.073421	0.0250376	0.00103503	572.622	0.0520424
chr3_179624572_179624604	AC	NDUFB5	UTR3	Skin_Sun_Exposed_Lower_leg	ENSG00000136522	MRPL47	Protein coding	NO	19.939	556	-0.015575	0.0192589	0.00103504	657.551	0.0506588
chr1_109089845_109089874	TTG	TMEM167B	upstream	Whole_Blood	ENSG00000215717	TMEM167B	Protein coding	YES	0.9045	616	-0.044238	0.0173917	0.00103509	542.982	0.0522702
chr4_102631106_102631152	TG	MANBA	UTR3	Breast_Mammary_Tissue	ENSG00000230069	LRRC37A15P	processed_pseudogene	NO	99.592	377	0.061928	0.0283324	0.00103509	669.334	0.0864102
chr2_216373518_216373571	CT	MARCHF4;SMARCAL1	intergenic	Lung	ENSG00000138375	SMARCAL1	Protein coding	NO	38.8385	466	-0.024462	0.022955	0.0010351	676.961	0.0701006
chr14_23094104_23094138	CA	ACIN1	intronic	Muscle_Skeletal	ENSG00000179933	C14orf119	Protein coding	NO	1.384	655	0.01658	0.0163608	0.0010351	552.853	0.0500229
chr7_100168005_100168032	AC	GAL3ST4	intronic	Colon_Transverse	ENSG00000085514	PILRA	Protein coding	NO	199.512	328	-0.115403	0.0325271	0.00103513	658.876	0.0949115
chr19_4343614_4343657	GCGGGGC	MPND	intronic	Brain_Cerebellum	ENSG00000105255	FSD1	Protein coding	NO	20.6005	194	0.091297	0.0546556	0.00103515	561.949	0.0826054
chr2_241415989_241416033	TG	FARP2	intronic	Brain_Cerebellum	ENSG00000115677	HDLBP	Protein coding	NO	98.95	202	-0.024792	0.0525224	0.00103518	561.965	0.0826054
chr19_16559463_16559499	AC	SLC35E1	intronic	Skin_Sun_Exposed_Lower_leg	ENSG00000279529	.	lncRNA	NO	13.067	557	0.030298	0.0192239	0.00103523	657.668	0.05066
chr15_30968534_30968576	AC	MTMR10	intronic	Esophagus_Muscularis	ENSG00000259845	HERC2P10	unprocessed_pseudogene	NO	153.284	417	0.044683	0.0256328	0.00103528	621.34	0.0599055
chr1_205853436_205853452	AT	PM20D1;LOC284581	intergenic	Whole_Blood	ENSG00000162877	PM20D1	Protein coding	NO	3.312	199	-0.036679	0.0533015	0.00103529	543.089	0.0522754
chr14_60239956_60240089	AT	DHRS7;PPM1A	intergenic	Muscle_Skeletal	ENSG00000100614	PPM1A	Protein coding	NO	5.7295	191	-0.014109	0.0554995	0.0010353	552.96	0.050028
chr4_55544165_55544199	AC	CLOCK	intronic	Adipose_Subcutaneous	ENSG00000134852	CLOCK	Protein coding	YES	1.75	530	-0.054249	0.0201975	0.00103535	642.004	0.0554647
chr5_141840597_141840643	TG	ARAP3;PCDH1	intergenic	Brain_Cerebellum	ENSG00000171720	HDAC3	Protein coding	NO	203.771	202	0.033291	0.0525208	0.00103536	562.066	0.0826081
chr11_119018675_119018699	GGA	RPS25;TRAPPC4	upstream	Nerve_Tibial	ENSG00000172269	DPAGT1	Protein coding	NO	80.482	488	0.054685	0.0219254	0.00103537	668.2	0.0476299
chr22_46038858_46038882	GT	LOC730668;LINC00899	intergenic	Skin_Sun_Exposed_Lower_leg	ENSG00000182257	PRR34	lncRNA	NO	15.274	557	-0.143562	0.0192234	0.00103539	657.771	0.0506639
chr3_36824928_36824994	GT	LINC02033;TRANK1	intergenic	Adipose_Visceral_Omentum	ENSG00000168016	TRANK1	Protein coding	NO	25.69	459	-0.021992	0.0233017	0.00103541	642.64	0.0689824
chr5_148653608_148653630	AC	HTR4	intronic	Breast_Mammary_Tissue	ENSG00000251330	.	lncRNA	NO	222.812	377	0.222225	0.0283308	0.00103543	669.556	0.0864278
chr7_138508662_138508746	GT	TRIM24	intronic	Heart_Left_Ventricle	ENSG00000122779	TRIM24	Protein coding	YES	5.696	350	0.011373	0.030498	0.00103544	557.667	0.0891127
chr9_112176495_112176584	ATAG	SUSD1;PTBP3	intergenic	Colon_Sigmoid	ENSG00000259953	LINC02977	lncRNA	NO	137.397	310	-0.050477	0.0343958	0.00103552	634.483	0.0869631
chr11_34646027_34646067	GT	EHF	intronic	Lung	ENSG00000149089	APIP	Protein coding	NO	244.694	466	0.081091	0.0229533	0.00103555	677.256	0.0701166
chr5_55522691_55522736	TTTTG	PLPP1	intronic	Pancreas	ENSG00000234602	MCIDAS	Protein coding	NO	295.399	275	-0.157043	0.0387267	0.00103556	588.909	0.0964264
chr2_235474489_235474549	TCCT	SH3BP4;AGAP1	intergenic	Nerve_Tibial	ENSG00000235529	AGAP1-IT1	lncRNA	NO	31.034	488	0.058454	0.0219245	0.00103562	668.365	0.0476383
chr4_102631106_102631152	TG	MANBA	UTR3	Skin_Sun_Exposed_Lower_leg	ENSG00000248971	KRT8P46	processed_pseudogene	NO	99.042	557	0.056486	0.0192227	0.00103563	657.921	0.0506639
chr22_38013073_38013127	CTTCCTTCC	POLR2F	intronic	Brain_Cerebellum	ENSG00000100106	TRIOBP	Protein coding	NO	258.218	202	-0.151866	0.0525184	0.00103565	562.22	0.0826187
chr17_47300334_47300368	CG	ITGB3	intronic	Whole_Blood	ENSG00000262879	.	lncRNA	NO	200.028	616	-0.096533	0.0173901	0.00103565	543.275	0.05228
chr6_30440598_30440629	GTTT	RPP21;HLA-E	intergenic	Esophagus_Mucosa	ENSG00000204592	HLA-E	Protein coding	NO	48.8955	449	-0.039926	0.0238163	0.00103566	626.587	0.0588123
chr2_54571546_54571601	AC	SPTBN1	intronic	Esophagus_Muscularis	ENSG00000238018	SPTBN1-AS2	lncRNA	NO	91.2185	416	-0.021673	0.0256924	0.00103566	621.569	0.0599218
chr19_17246432_17246472	AC	NR2F6;USHBP1	intergenic	Pancreas	ENSG00000160117	ANKLE1	Protein coding	NO	35.193	274	-0.0738	0.0388658	0.00103567	588.973	0.0964264
chr1_150145590_150145620	TG	VPS45	downstream	Esophagus_Muscularis	ENSG00000184678	H2BC21	Protein coding	NO	258.923	417	0.103402	0.0256306	0.0010358	621.648	0.0599236
chr13_42841885_42841913	TG	LINC00428	downstream	Testis	ENSG00000179813	FAM216B	Protein coding	NO	60.315	296	0.140936	0.0360048	0.00103582	874.045	0.0740277
chr11_60732730_60732752	AA	MS4A18	intronic	Cells_Cultured_fibroblasts	ENSG00000110107	PRPF19	Protein coding	NO	165.728	427	0.002733	0.0250343	0.00103585	573.077	0.0520743
chr2_189013488_189013524	AT	COL3A1	downstream	Nerve_Tibial	ENSG00000115368	WDR75	Protein coding	NO	427.94	146	0.070578	0.0722528	0.00103593	668.56	0.0476488
chr6_149720690_149720726	GT	LOC645967;NUP43	intergenic	Brain_Cerebellum	ENSG00000120256	LRP11	Protein coding	NO	115.491	202	-0.047364	0.052516	0.00103593	562.373	0.082629
chr2_9713370_9713412	AC	YWHAQ;TAF1B	intergenic	Esophagus_Gastroesophageal_Junction	ENSG00000243491	.	lncRNA	NO	56.95	322	-0.042525	0.0331234	0.00103593	626.234	0.0828633
chr2_85906163_85906223	CCCT	ST3GAL5-AS1;POLR1A	intergenic	Adipose_Subcutaneous	ENSG00000229498	.	lncRNA	NO	91.063	530	-0.015544	0.0201955	0.00103594	642.37	0.0554868
chr17_48265501_48265533	AAGC	SKAP1	intronic	Testis	ENSG00000141293	SKAP1	Protein coding	YES	80.338	296	-0.088528	0.0360041	0.00103594	874.149	0.0740302
chr7_128365578_128365630	GGAA	PRRT4;LOC107986845	intergenic	Artery_Aorta	ENSG00000135248	GARIN1B	Protein coding	NO	343.457	346	0.124898	0.0308448	0.00103601	621.437	0.0721594
chr7_100530980_100531025	AAAAT	NYAP1;AGFG2	intergenic	Heart_Atrial_Appendage	ENSG00000227053	MUC12-AS1	lncRNA	NO	486.606	361	-0.120156	0.0295735	0.00103601	602.108	0.0777114
chr22_50296193_50296229	AC	PLXNB2	intronic	Esophagus_Gastroesophageal_Junction	ENSG00000100239	PPP6R2	Protein coding	NO	47.093	322	-0.05111	0.033123	0.00103601	626.281	0.0828633
chr15_90362748_90362786	AC	ZNF774	UTR3	Heart_Left_Ventricle	ENSG00000140575	IQGAP1	Protein coding	NO	25.475	350	-0.043204	0.0304948	0.00103608	558.012	0.0891536
chr15_78235958_78235994	AC	ACSBG1;DNAJA4	intergenic	Testis	ENSG00000103740	ACSBG1	Protein coding	NO	1.351	296	-0.038712	0.036003	0.00103614	874.314	0.0740317
chr10_79636206_79636238	AG	LINC02679	ncRNA_intronic	Colon_Sigmoid	ENSG00000244733	.	lncRNA	NO	24.669	310	0.04451	0.0343923	0.00103614	634.862	0.0870031
chr6_149634275_149634320	AAAAT	KATNA1	intronic	Skin_Not_Sun_Exposed_Suprapubic	ENSG00000203722	RAET1G	Protein coding	NO	288.712	505	0.036133	0.0211885	0.00103623	660.253	0.0557512
chr12_51237445_51237493	AAAT	POU6F1;DAZAP2	intergenic	Skin_Not_Sun_Exposed_Suprapubic	ENSG00000123268	ATF1	Protein coding	NO	472.96	504	-0.031915	0.0212303	0.00103624	660.262	0.0557512
chr14_58568267_58568292	GC	KIAA0586;DACT1	intergenic	Nerve_Tibial	ENSG00000032219	ARID4A	Protein coding	NO	202.804	488	0.046917	0.0219219	0.00103633	668.819	0.0476638
chr7_93554769_93554791	TA	CALCR	intronic	Adipose_Subcutaneous	ENSG00000127920	GNG11	Protein coding	NO	366.955	157	-0.012917	0.0672814	0.00103637	642.637	0.0555002
chr1_204611684_204611704	TA	MDM4;LRRN2	intergenic	Lung	ENSG00000240219	.	lncRNA	NO	15.081	114	-0.050876	0.0919998	0.00103637	677.787	0.0701571
chr17_3593081_3593137	GT	TRPV1	intronic	Cells_Cultured_fibroblasts	ENSG00000040531	CTNS	Protein coding	NO	43.35	427	0.018958	0.025032	0.00103639	573.377	0.0520968
chr7_102776099_102776115	AC	FAM185A	intronic	Skin_Sun_Exposed_Lower_leg	ENSG00000205238	SPDYE2	Protein coding	NO	220.298	555	-0.024749	0.0192891	0.00103641	658.416	0.0506903
chr17_20588762_20588790	AC	CDRT15L2;LINC02088	intergenic	Adipose_Visceral_Omentum	ENSG00000226981	ABHD17AP6	unprocessed_pseudogene	NO	225.844	458	-0.1043	0.023348	0.00103652	643.329	0.0690342
chr19_36315164_36315184	TA	LINC00665	ncRNA_intronic	Esophagus_Muscularis	ENSG00000196357	ZNF565	Protein coding	NO	68.917	114	0.055867	0.091997	0.00103656	622.107	0.0599563
chr4_73304355_73304375	TA	ANKRD17;ALB	intergenic	Breast_Mammary_Tissue	ENSG00000169429	CXCL8	Protein coding	NO	436.154	120	-0.056366	0.0875113	0.00103659	670.304	0.086502
chr10_100228976_100228993	GC	CHUK	intronic	Testis	ENSG00000232230	TPM4P1	processed_pseudogene	NO	113.761	296	0.150795	0.0360003	0.00103659	874.699	0.074058
chr16_31197137_31197213	AT	FUS;PYCARD	intergenic	Adipose_Subcutaneous	ENSG00000260304	.	lncRNA	NO	13.89	530	-0.058192	0.0201933	0.0010366	642.78	0.0555078
chr16_28863893_28863918	GCC	SH2B1	UTR5	Adipose_Visceral_Omentum	ENSG00000168488	ATXN2L	Protein coding	NO	27.4595	459	0.044752	0.0232969	0.00103667	643.424	0.0690369
chr19_13015790_13015825	CA	NFIX	intronic	Heart_Atrial_Appendage	ENSG00000104774	MAN2B1	Protein coding	NO	349.065	364	-0.049004	0.0293285	0.00103668	602.499	0.0777436
chr14_81439564_81439609	TG	STON2;LINC02308	intergenic	Heart_Atrial_Appendage	ENSG00000165417	GTF2A1	Protein coding	NO	218.209	364	-0.032815	0.0293284	0.0010367	602.513	0.0777436
chr11_48042759_48042785	GT	PTPRJ	intronic	Nerve_Tibial	ENSG00000165923	AGBL2	Protein coding	NO	327.383	488	0.091669	0.0219204	0.00103674	669.086	0.0476795
chr2_169740766_169740792	TA	KLHL23;PHOSPHO2-KLHL23	intronic	Esophagus_Mucosa	ENSG00000144362	PHOSPHO2	Protein coding	NO	45.565	127	0.0442	0.0827988	0.00103676	627.255	0.0588585
chr6_25882462_25882490	AC	SLC17A3;SLC17A2	intergenic	Whole_Blood	ENSG00000112343	TRIM38	Protein coding	NO	80.326	616	-0.019376	0.0173869	0.00103678	543.867	0.0523302
chr18_12076542_12076566	CGC	IMPA2;ANKRD62	intergenic	Lung	ENSG00000279285	.	TEC	NO	122.791	114	-0.096015	0.0919937	0.00103679	678.064	0.0701784
chr2_241643663_241643681	GT	ATG4B	intronic	Esophagus_Muscularis	ENSG00000273113	.	lncRNA	NO	61.75	409	-0.058245	0.0261238	0.00103688	622.296	0.0599687
chr18_63870653_63870699	AC	SERPINB7;SERPINB2	intergenic	Skin_Sun_Exposed_Lower_leg	ENSG00000283667	.	lncRNA	NO	99.505	557	-0.055752	0.0192187	0.00103688	658.72	0.0507098
chr2_96889677_96889722	AAAT	FAM178B	intronic	Heart_Atrial_Appendage	ENSG00000144199	FAHD2B	Protein coding	NO	205.12	363	-0.057723	0.0294076	0.0010369	602.629	0.0777486
chr6_31409309_31409321	TG	MICA	intronic	Pancreas	ENSG00000137411	VARS2	Protein coding	NO	486.107	274	0.037158	0.038858	0.00103691	589.679	0.0964947
chr21_36286639_36286673	AC	DOP1B	intronic	Skin_Not_Sun_Exposed_Suprapubic	ENSG00000159231	CBR3	Protein coding	NO	151.577	508	-0.071586	0.0210618	0.00103692	660.692	0.0557829
chr2_134849963_134849999	AC	ACMSD	intronic	Brain_Cerebellum	ENSG00000082258	CCNT2	Protein coding	NO	68.254	202	-0.092881	0.0525067	0.00103703	562.969	0.0827045
chr3_100054480_100054540	TGTTA	CMSS1;FILIP1L	intronic	Testis	ENSG00000235156	TMEM30CP	transcribed_unitary_pseudogene	NO	131.177	296	0.099888	0.0359977	0.00103703	875.066	0.0740828
chr2_28846722_28846772	AC	SPDYA	intronic	Esophagus_Mucosa	ENSG00000226833	PPP1CB-DT	lncRNA	NO	95.025	449	-0.04648	0.0238109	0.00103704	627.423	0.0588622
chr1_145804499_145804533	CA	RNF115	intronic	Breast_Mammary_Tissue	ENSG00000234222	LIX1L-AS1	lncRNA	NO	122.074	377	0.143307	0.0283232	0.00103706	670.611	0.0865304
chr12_111939880_111939934	TG	TMEM116	intronic	Artery_Tibial	ENSG00000111275	ALDH2	Protein coding	NO	127.114	532	0.018039	0.0201163	0.00103707	606.265	0.0502
chr13_100632015_100632093	AC	TMTC4	intronic	Whole_Blood	ENSG00000134864	GGACT	Protein coding	NO	42.526	616	-0.009301	0.0173861	0.00103707	544.022	0.05234
chr10_47377671_47377718	CA	ZNF488	intronic	Thyroid	ENSG00000251079	BMS1P2	transcribed_unprocessed_pseudogene	NO	174.225	534	-0.030701	0.0200412	0.00103713	675.369	0.0460531
chr18_12734124_12734168	AT	PSMG2;LINC01882	intergenic	Colon_Sigmoid	ENSG00000267249	.	lncRNA	NO	63.001	95	0.079813	0.109807	0.00103715	635.479	0.0870758
chr3_46573187_46573223	AC	LRRC2;TDGF1	intergenic	Esophagus_Mucosa	ENSG00000178038	ALS2CL	Protein coding	NO	101.388	449	-0.027232	0.0238104	0.00103719	627.512	0.0588622
chr2_165599249_165599348	AAAG	CSRNP3	intronic	Nerve_Tibial	ENSG00000115339	GALNT3	Protein coding	NO	162.608	488	0.032606	0.0219188	0.0010372	669.379	0.047697
chr20_48681678_48681702	GATG	PREX1	intronic	Esophagus_Mucosa	ENSG00000124126	PREX1	Protein coding	YES	10.994	449	0.040304	0.0238102	0.00103722	627.53	0.0588622
chr16_31069268_31069306	AC	ZNF668	intronic	Skin_Sun_Exposed_Lower_leg	ENSG00000279196	.	TEC	NO	81.017	557	0.028006	0.0192176	0.00103723	658.942	0.050723
chr3_44473453_44473491	CA	ZNF445	intronic	Cells_Cultured_fibroblasts	ENSG00000186446	ZNF501	Protein coding	NO	256.124	427	-0.020965	0.0250285	0.00103725	573.852	0.0521242
chr10_79334119_79334139	TTCC	ZMIZ1;PPIF	intergenic	Cells_Cultured_fibroblasts	ENSG00000165424	ZCCHC24	Protein coding	NO	110.09	427	-0.045275	0.0250282	0.00103734	573.9	0.0521242
chr8_41655129_41655153	GT	ANK1	UTR3	Artery_Aorta	ENSG00000029534	ANK1	Protein coding	YES	10.066	346	-0.070904	0.0308378	0.0010374	622.275	0.07224
chr21_33324026_33324051	ATAT	IFNAR1	upstream	Cells_Cultured_fibroblasts	ENSG00000142166	IFNAR1	Protein coding	YES	0.3485	427	-0.016263	0.0250279	0.00103741	573.94	0.0521242
chr9_4678302_4678340	AC	CDC37L1-DT	ncRNA_intronic	Whole_Blood	ENSG00000106686	SPATA6L	Protein coding	NO	11.647	616	0.091777	0.017385	0.00103743	544.213	0.0523521
chr6_31291376_31291422	GT	HLA-C;LINC02571	intergenic	Colon_Transverse	ENSG00000272501	.	lncRNA	NO	93.362	328	0.025823	0.0325146	0.00103749	660.378	0.0950732
chr1_169698470_169698494	TC	SELL	intronic	Whole_Blood	ENSG00000171806	METTL18	Protein coding	NO	96.207	616	0.084681	0.0173848	0.00103751	544.252	0.0523521
chr3_159297126_159297166	TG	IQCJ-SCHIP1;SCHIP1	intronic	Testis	ENSG00000214216	IQCJ	Protein coding	NO	227.818	296	-0.061519	0.0359947	0.00103754	875.497	0.074113
chr11_71390961_71391013	CCTT	SHANK2;ACTE1P	intergenic	Nerve_Tibial	ENSG00000254682	.	lncRNA	NO	57.575	488	-0.075892	0.0219175	0.00103755	669.606	0.0477097
chr17_79023704_79023738	CA	C1QTNF1-AS1	ncRNA_intronic	Heart_Atrial_Appendage	ENSG00000265096	C1QTNF1-AS1	lncRNA	YES	3.899	364	-0.054328	0.0293243	0.00103755	603.004	0.0777768
chr4_3376247_3376293	AC	RGS12	intronic	Esophagus_Muscularis	ENSG00000109736	MFSD10	Protein coding	NO	441.436	417	0.013072	0.0256231	0.00103759	622.723	0.0599984
chr9_35025629_35025663	AC	DNAJB5;C9orf131	intergenic	Pancreas	ENSG00000122733	PHF24	Protein coding	NO	45.958	275	0.096303	0.0387137	0.00103763	590.085	0.0965453
chr12_6846689_6846699	CA	CDCA3	UTR3	Heart_Left_Ventricle	ENSG00000111664	GNB3	Protein coding	NO	1.327	350	-0.105597	0.030487	0.00103765	558.857	0.0892588
chr1_151560956_151561004	TG	TUFT1	intronic	Esophagus_Gastroesophageal_Junction	ENSG00000182134	TDRKH	Protein coding	NO	222.069	322	-0.049506	0.033114	0.00103767	627.287	0.0829855
chr16_28604689_28604721	GTT	SULT1A1	downstream	Breast_Mammary_Tissue	ENSG00000233232	NPIPB7	Protein coding	NO	132.369	377	-0.17907	0.0283199	0.00103777	671.067	0.0865781
chr19_17246432_17246472	AC	NR2F6;USHBP1	intergenic	Lung	ENSG00000130312	MRPL34	Protein coding	NO	46.157	465	0.023768	0.022994	0.00103777	678.707	0.0702377
chr6_32155563_32155618	GT	PPT2-EGFL8	ncRNA_intronic	Artery_Aorta	ENSG00000204351	SKIC2	Protein coding	NO	187.066	346	-0.045116	0.0308359	0.00103778	622.503	0.072258
chr7_3299677_3299694	GCT	LOC100129603;SDK1	intergenic	Colon_Transverse	ENSG00000236708	SDK1-AS1	lncRNA	NO	2.7665	328	-0.045711	0.032513	0.00103779	660.571	0.0950873
chr11_65824194_65824224	GT	OVOL1;SNX32	intergenic	Heart_Left_Ventricle	ENSG00000175334	BANF1	Protein coding	NO	178.019	350	-0.020075	0.0304863	0.0010378	558.939	0.0892588
chr16_10558478_10558506	GT	EMP2	intronic	Pancreas	ENSG00000179583	CIITA	Protein coding	NO	307.73	275	0.047321	0.0387124	0.00103782	590.197	0.0965479
chr1_16326014_16326048	TG	FBXO42	intronic	Skin_Not_Sun_Exposed_Suprapubic	ENSG00000233929	MT1XP1	processed_pseudogene	NO	84.633	508	0.022504	0.0210584	0.00103789	661.315	0.055826
chr2_85933779_85933811	GT	ST3GAL5-AS1;POLR1A	intergenic	Artery_Tibial	ENSG00000068615	REEP1	Protein coding	NO	289.99	532	-0.056742	0.0201134	0.00103793	606.768	0.0502375
chr1_231421469_231421528	GCC	EGLN1	exonic	Adipose_Subcutaneous	ENSG00000182118	FAM89A	Protein coding	NO	381.245	515	0.020299	0.0207735	0.00103796	643.628	0.0555621
chr6_34069647_34069687	GT	GRM4	intronic	Adipose_Subcutaneous	ENSG00000124614	RPS10	Protein coding	NO	355.913	530	-0.010173	0.0201887	0.00103799	643.646	0.0555621
chr7_66494578_66494596	TA	GS1-124K5.4	ncRNA_intronic	Heart_Atrial_Appendage	ENSG00000169902	TPST1	Protein coding	NO	142.083	364	-0.08956	0.0293221	0.00103801	603.275	0.0778018
chr8_91051159_91051195	AC	PIP4P2;OTUD6B-AS1	intergenic	Artery_Tibial	ENSG00000147606	SLC26A7	Protein coding	NO	158.317	532	0.034295	0.0201131	0.00103804	606.835	0.0502388
chr14_73838777_73838841	CA	LINC02274;PTGR2	intergenic	Skin_Not_Sun_Exposed_Suprapubic	ENSG00000258891	.	lncRNA	NO	83.83	508	-0.023753	0.0210578	0.00103805	661.412	0.0558295
chr1_227560364_227560390	TG	CDC42BPA;ZNF678	intergenic	Adipose_Subcutaneous	ENSG00000143740	SNAP47	Protein coding	NO	167.823	530	0.092703	0.0201885	0.00103806	643.686	0.0555621
chr2_230773314_230773349	TG	CAB39	intronic	Whole_Blood	ENSG00000237039	RPS28P4	processed_pseudogene	NO	482.765	616	-0.039969	0.0173831	0.0010381	544.563	0.0523719
chr3_8576197_8576234	AC	LMCD1;SSUH2	intergenic	Adipose_Visceral_Omentum	ENSG00000227110	LMCD1-AS1	lncRNA	NO	35.6845	459	0.055471	0.0232914	0.00103811	644.317	0.0691179
chr1_26830770_26830800	TTG	ZDHHC18	intronic	Brain_Cerebellum	ENSG00000158246	TENT5B	Protein coding	NO	182.065	202	-0.201488	0.0524968	0.0010382	563.604	0.0827734
chr1_152669430_152669468	TG	LCE2D;LCE2C	intergenic	Skin_Not_Sun_Exposed_Suprapubic	ENSG00000240386	LCE1F	Protein coding	NO	105.691	508	-0.030518	0.0210573	0.0010382	661.508	0.0558312
chr18_39692122_39692146	AAAT	MIR924HG	ncRNA_intronic	Esophagus_Mucosa	ENSG00000267374	MIR924HG	lncRNA	YES	59.238	441	-0.0558	0.0242352	0.00103825	628.154	0.0589097
chr9_38414033_38414063	CA	IGFBPL1	intronic	Thyroid	ENSG00000137142	IGFBPL1	Protein coding	YES	10.406	534	-0.040544	0.0200374	0.00103827	676.116	0.0460978
chr11_68865923_68866013	TCCTC	CPT1A;MRPL21	intergenic	Testis	ENSG00000256508	MRGPRF-AS1	lncRNA	NO	146.315	296	0.034619	0.0359903	0.00103829	876.132	0.074148
chr16_82036320_82036362	TG	HSD17B2	intronic	Skin_Not_Sun_Exposed_Suprapubic	ENSG00000184860	SDR42E1	Protein coding	NO	24.86	508	0.033985	0.0210569	0.00103832	661.588	0.0558312
chr20_53902523_53902581	GT	SUMO1P1;BCAS1	intergenic	Skin_Not_Sun_Exposed_Suprapubic	ENSG00000101132	PFDN4	Protein coding	NO	305.535	508	0.018775	0.0210568	0.00103834	661.6	0.0558312
chr7_74932583_74932623	CT	PMS2P5;CASTOR2	intergenic	Thyroid	ENSG00000277053	GTF2IP1	transcribed_unprocessed_pseudogene	NO	284.661	534	-0.023435	0.0200372	0.00103834	676.162	0.0460978
chr3_47022193_47022233	CA	SETD2	intronic	Esophagus_Gastroesophageal_Junction	ENSG00000260236	PTPN23-DT	lncRNA	NO	359.306	322	0.054706	0.0331101	0.0010384	627.726	0.0830326
chr6_30737181_30737271	CCGT	FLOT1	intronic	Nerve_Tibial	ENSG00000272501	.	lncRNA	NO	460.811	487	0.062403	0.0219592	0.0010384	670.157	0.0477442
chr4_112009682_112009708	TA	MIR297;FAM241A	intergenic	Muscle_Skeletal	ENSG00000174749	FAM241A	Protein coding	NO	135.759	191	-0.061329	0.0554715	0.00103843	554.63	0.0501746
chr19_35820057_35820109	AC	PRODH2;NPHS1	intergenic	Nerve_Tibial	ENSG00000236144	TMEM147-AS1	lncRNA	NO	274.054	488	-0.017527	0.0219143	0.00103845	670.186	0.0477442
chr3_141268168_141268242	GT	PXYLP1	intronic	Testis	ENSG00000155893	PXYLP1	Protein coding	YES	4.46	296	-0.022655	0.0359894	0.00103845	876.269	0.0741532
chr11_34214139_34214175	AC	ABTB2	intronic	Adipose_Subcutaneous	ENSG00000166016	ABTB2	Protein coding	YES	28.388	530	0.043124	0.0201872	0.00103846	643.933	0.0555785
chr9_124874707_124874727	TC	ARPC5L	intronic	Colon_Sigmoid	ENSG00000119414	PPP6C	Protein coding	NO	315.066	310	-0.06973	0.0343791	0.00103849	636.303	0.0871767
chr15_43370975_43371006	CCCCGG	ZSCAN29	UTR5	Skin_Not_Sun_Exposed_Suprapubic	ENSG00000223572	CKMT1A	Protein coding	NO	321.896	508	0.059682	0.0210563	0.0010385	661.7	0.055835
chr2_162095079_162095103	TA	DPP4-DT;LOC101929532	intergenic	Testis	ENSG00000115271	GCA	Protein coding	NO	223.749	94	-0.134787	0.110913	0.00103857	876.372	0.0741557
chr14_102030057_102030077	GT	DYNC1H1	intronic	Adipose_Visceral_Omentum	ENSG00000272444	.	lncRNA	NO	77.651	459	0.089841	0.0232895	0.00103859	644.617	0.0691399
chr1_47846857_47846895	AC	TRABD2B	intronic	Nerve_Tibial	ENSG00000223720	.	lncRNA	NO	326.096	488	-0.034142	0.0219138	0.00103859	670.282	0.0477477
chr10_73212845_73212859	TC	FAM149B1	intronic	Lung	ENSG00000272630	.	lncRNA	NO	111.555	466	0.063295	0.0229418	0.00103862	679.26	0.0702877
chr1_243294482_243294526	GA	SDCCAG8	intronic	Colon_Transverse	ENSG00000054282	SDCCAG8	Protein coding	YES	1.386	328	-0.034853	0.0325086	0.00103862	661.099	0.0951355
chr19_10286357_10286373	GT	ICAM1	UTR3	Cells_Cultured_fibroblasts	ENSG00000105376	ICAM5	Protein coding	NO	3.587	427	-0.088046	0.0250228	0.00103864	574.622	0.0521814
chr8_94834362_94834398	GT	INTS8	intronic	Adipose_Visceral_Omentum	ENSG00000272509	.	lncRNA	NO	50.229	459	-0.114872	0.0232893	0.00103866	644.66	0.0691399
chr16_31117369_31117401	AAAT	KAT8	upstream	Colon_Sigmoid	ENSG00000260304	.	lncRNA	NO	65.9	310	-0.057499	0.0343781	0.00103868	636.417	0.0871805
chr17_7354528_7354556	GT	KCTD11	UTR3	Testis	ENSG00000239697	TNFSF12	Protein coding	NO	193.966	296	0.038477	0.0359879	0.00103871	876.485	0.074159
chr11_68865923_68866013	TCCTC	CPT1A;MRPL21	intergenic	Artery_Aorta	ENSG00000172938	MRGPRD	Protein coding	NO	115.018	346	-0.038917	0.0308312	0.00103872	623.062	0.072304
chr11_119018675_119018699	GGA	RPS25;TRAPPC4	upstream	Skin_Sun_Exposed_Lower_leg	ENSG00000254428	.	lncRNA	NO	13.794	557	0.086606	0.0192128	0.00103876	659.911	0.0507858
chr7_141602173_141602211	TG	AGK	intronic	Colon_Transverse	ENSG00000106028	SSBP1	Protein coding	NO	136.142	328	0.011446	0.0325078	0.00103877	661.192	0.0951355
chr16_68532521_68532555	TG	SMPD3;ZFP90	intergenic	Esophagus_Muscularis	ENSG00000263276	.	lncRNA	NO	307.825	417	-0.044115	0.0256181	0.00103879	623.446	0.0600565
chr17_1779479_1779514	AAAAC	SMYD4	UTR3	Adipose_Visceral_Omentum	ENSG00000132386	SERPINF1	Protein coding	NO	3.0465	459	0.034246	0.0232888	0.0010388	644.743	0.0691413
chr15_40539840_40539880	CA	CCDC32	intronic	Esophagus_Gastroesophageal_Junction	ENSG00000128944	KNSTRN	Protein coding	NO	150.052	322	-0.046398	0.0331079	0.0010388	627.969	0.0830537
chr12_56116166_56116226	AAAG	RPL41	upstream	Lung	ENSG00000197728	RPS26	Protein coding	NO	74.056	466	0.101029	0.022941	0.00103882	679.392	0.070294
chr4_102688386_102688416	AC	MANBA	intronic	Thyroid	ENSG00000164039	BDH2	Protein coding	NO	411.407	534	-0.047975	0.0200355	0.00103886	676.5	0.0461121
chr17_18066451_18066485	GT	GID4	UTR3	Cells_Cultured_fibroblasts	ENSG00000176974	SHMT1	Protein coding	NO	266.971	427	0.093002	0.0250219	0.00103887	574.75	0.0521884
chr1_86873044_86873108	AAAT	SELENOF	intronic	Artery_Tibial	ENSG00000183291	SELENOF	Protein coding	YES	30.276	516	-0.011935	0.0207304	0.00103887	607.321	0.0502639
chr2_198293340_198293370	GT	PLCL1;LINC01923	intergenic	Thyroid	ENSG00000115896	PLCL1	Protein coding	NO	53.474	534	0.052791	0.0200354	0.00103888	676.511	0.0461121
chr4_151079762_151079862	CTTC	LRBA;RPS3A	intergenic	Artery_Tibial	ENSG00000145425	RPS3A	Protein coding	NO	19.812	532	0.033392	0.0201102	0.0010389	607.336	0.0502639
chr7_77488038_77488094	AC	LOC101927243;PTPN12	intergenic	Pancreas	ENSG00000135211	TMEM60	Protein coding	NO	310.368	275	0.04833	0.038705	0.00103901	590.873	0.0966427
chr20_63823858_63823888	TG	ZBTB46	intronic	Cells_Cultured_fibroblasts	ENSG00000171700	RGS19	Protein coding	NO	255.552	427	0.023253	0.0250213	0.00103902	574.834	0.0521912
chr14_21647622_21647656	AG	OR10G2;OR4E2	intergenic	Thyroid	ENSG00000211787	TRAV8-3	TR_V_gene	NO	204.919	534	0.057603	0.0200346	0.00103913	676.676	0.0461202
chr1_206461900_206461928	AC	SRGAP2	UTR3	Brain_Cerebellum	ENSG00000162888	IKBKE-AS1	lncRNA	NO	35.814	202	0.177794	0.0524881	0.00103922	564.161	0.0828194
chr7_135761437_135761581	TTTC	FAM180A;MTPN	intergenic	Brain_Cerebellum	ENSG00000105887	MTPN	Protein coding	NO	215.844	202	-0.018448	0.052488	0.00103923	564.166	0.0828194
chr11_65902335_65902361	TG	FOSL1;C11orf68	intergenic	Artery_Aorta	ENSG00000172803	SNX32	Protein coding	NO	68.344	346	0.16349	0.0308285	0.00103924	623.374	0.0723256
chr10_97184018_97184058	CA	ARHGAP19-SLIT1	ncRNA_intronic	Whole_Blood	ENSG00000237169	RPL12P27	processed_pseudogene	NO	125.92	616	-0.023945	0.0173798	0.00103926	545.172	0.0524153
chr3_51522399_51522437	AGGG	DCAF1;RAD54L2	intergenic	Lung	ENSG00000164081	TEX264	Protein coding	NO	140.275	466	-0.013034	0.0229393	0.00103928	679.692	0.0703179
chr15_90353425_90353467	GT	ZNF774	intronic	Testis	ENSG00000259262	NDUFA3P4	processed_pseudogene	NO	32.368	296	0.126798	0.0359845	0.00103929	876.978	0.0741713
chr12_3882592_3882652	AG	PARP11;CCND2-AS1	intergenic	Adipose_Visceral_Omentum	ENSG00000111224	PARP11	Protein coding	NO	9.174	459	0.015624	0.0232869	0.0010393	645.053	0.0691671
chr19_36745179_36745197	TG	ZNF850	UTR3	Muscle_Skeletal	ENSG00000276071	.	lncRNA	NO	77.086	655	0.144445	0.0163495	0.0010393	555.095	0.050208
chr11_73290263_73290387	GAAA	P2RY6	intronic	Colon_Transverse	ENSG00000175581	MRPL48	Protein coding	NO	497.547	328	0.019927	0.0325049	0.00103932	661.544	0.0951725
chr5_180872362_180872388	GT	ZFP62;BTNL8	intergenic	Skin_Sun_Exposed_Lower_leg	ENSG00000196670	ZFP62	Protein coding	NO	11.09	557	-0.020964	0.019211	0.00103932	660.27	0.0508095
chr12_27070289_27070330	TG	MED21;C12orf71	intergenic	Muscle_Skeletal	ENSG00000152944	MED21	Protein coding	NO	24.1575	655	0.013961	0.0163494	0.00103934	555.115	0.050208
chr1_16707782_16707883	GCCCC	ESPNP	ncRNA_intronic	Nerve_Tibial	ENSG00000159363	ATP13A2	Protein coding	NO	282.171	488	0.039386	0.021911	0.00103937	670.782	0.0477799
chr1_67409386_67409432	AC	SERBP1	UTR3	Lung	ENSG00000142864	SERBP1	Protein coding	YES	11.156	466	0.011156	0.0229389	0.00103939	679.767	0.0703183
chr20_25350959_25351009	CA	ABHD12	intronic	Muscle_Skeletal	ENSG00000276952	.	lncRNA	NO	65.396	655	0.031071	0.0163492	0.0010394	555.149	0.050208
chr19_58374945_58374976	TA	ZNF837	intronic	Thyroid	ENSG00000213753	CENPBD2P	transcribed_processed_pseudogene	NO	198.542	534	-0.021506	0.0200336	0.00103943	676.869	0.0461302
chr9_92474742_92474784	TCA	ASPN	exonic	Pancreas	ENSG00000198000	NOL8	Protein coding	NO	149.127	275	-0.073769	0.0387022	0.00103945	591.122	0.0966675
chr2_241218396_241218547	GGCGG	ANO7	intronic	Skin_Not_Sun_Exposed_Suprapubic	ENSG00000273113	.	lncRNA	NO	363.45	503	-0.032964	0.0212609	0.00103949	662.33	0.055874
chr17_57935378_57935404	AC	CUEDC1	intronic	Esophagus_Gastroesophageal_Junction	ENSG00000213246	SUPT4H1	Protein coding	NO	412.22	322	0.032014	0.0331042	0.00103949	628.387	0.083098
chr6_32155563_32155618	GT	PPT2-EGFL8	ncRNA_intronic	Cells_Cultured_fibroblasts	ENSG00000204438	GPANK1	Protein coding	NO	489.308	427	0.018182	0.0250193	0.00103949	575.094	0.0522012
chr12_95202390_95202430	AAAAT	FGD6	intronic	Cells_Cultured_fibroblasts	ENSG00000028203	VEZT	Protein coding	NO	15.336	426	0.04194	0.0250776	0.00103951	575.1	0.0522012
chr9_113067510_113067546	CG	ZFP37;FAM225B	intergenic	Thyroid	ENSG00000136866	ZFP37	Protein coding	NO	10.769	534	-0.025525	0.0200333	0.00103953	676.934	0.0461315
chr8_38349665_38349691	TA	NSD3	intronic	Colon_Transverse	ENSG00000085788	DDHD2	Protein coding	NO	89.605	105	-0.056632	0.0996108	0.00103957	661.706	0.0951821
chr1_20599617_20599667	AAAAT	CDA	intronic	Nerve_Tibial	ENSG00000236963	LINC01141	lncRNA	NO	168.408	487	-0.042729	0.0219549	0.00103958	670.92	0.0477863
chr14_81466173_81466203	AT	LINC02308;SEL1L	intergenic	Thyroid	ENSG00000259167	NMNAT1P1	processed_pseudogene	NO	433.659	144	0.073865	0.0731921	0.00103966	677.016	0.046134
chr10_3120369_3120399	TG	PFKP	intronic	Heart_Left_Ventricle	ENSG00000237399	PITRM1-AS1	lncRNA	NO	21.248	350	0.058565	0.030477	0.00103966	559.939	0.0894043
chr22_29982937_29982975	TG	MTMR3	intronic	Artery_Tibial	ENSG00000100314	CABP7	Protein coding	NO	262.953	532	-0.039893	0.0201077	0.00103967	607.785	0.0502925
chr8_103447847_103447909	AC	DCAF13;LOC105375690	intergenic	Testis	ENSG00000164934	DCAF13	Protein coding	NO	8.396	296	0.013152	0.0359821	0.0010397	877.324	0.0741923
chr16_3871174_3871234	CT	CREBBP	intronic	Nerve_Tibial	ENSG00000263235	.	lncRNA	NO	219.501	488	0.066	0.0219096	0.00103975	671.025	0.0477904
chr14_65643665_65643715	AC	FUT8	intronic	Thyroid	ENSG00000276116	FUT8-AS1	lncRNA	NO	231	534	-0.032359	0.0200324	0.00103978	677.097	0.0461364
chr7_150350119_150350149	TA	RARRES2;REPIN1	intergenic	Esophagus_Gastroesophageal_Junction	ENSG00000261305	.	lncRNA	NO	8.363	107	-0.037893	0.0977967	0.00103985	628.606	0.083116
chr19_36175652_36175696	CA	COX7A1;ZNF565	intergenic	Testis	ENSG00000232677	LINC00665	lncRNA	NO	89.114	296	-0.039226	0.0359811	0.00103987	877.464	0.0741979
chr5_140377222_140377268	CA	SLC4A9;ANKHD1	intergenic	Cells_Cultured_fibroblasts	ENSG00000170458	CD14	Protein coding	NO	255.93	427	-0.027116	0.0250174	0.00103997	575.357	0.0522197
chr6_8590441_8590469	AC	LOC100506207	ncRNA_intronic	Brain_Cerebellum	ENSG00000230939	.	.	NO	.	202	0.310922	0.0524816	0.00103999	564.58	0.082868
chr4_10489053_10489070	CT	CLNK	UTR3	Esophagus_Muscularis	ENSG00000109667	SLC2A9	Protein coding	NO	434.125	417	-0.099461	0.025613	0.00104001	624.178	0.0601126
chr17_37841341_37841389	AAGG	HNF1B;YWHAEP7	intergenic	Esophagus_Muscularis	ENSG00000274512	TBC1D3L	Protein coding	NO	147.683	417	-0.155439	0.0256128	0.00104006	624.209	0.0601126
chr5_112877981_112878022	TG	REEP5	UTR3	Thyroid	ENSG00000129625	REEP5	Protein coding	YES	43.5025	534	0.017011	0.0200313	0.00104012	677.322	0.0461485
chr15_77990671_77990706	CA	COMMD4P1;LOC91450	intergenic	Colon_Transverse	ENSG00000166426	CRABP1	Protein coding	NO	349.664	328	0.018163	0.0325006	0.00104013	662.062	0.0952059
chr5_8365346_8365418	AAT	LINC02226	ncRNA_intronic	Pancreas	ENSG00000272049	.	lncRNA	NO	80.153	80	-0.238675	0.129561	0.00104015	591.52	0.0967026
chr8_10473775_10473808	TTG	LINCR-0001	upstream	Breast_Mammary_Tissue	ENSG00000253678	.	lncRNA	NO	5.5835	377	0.134758	0.0283087	0.0010402	672.64	0.0867698
chr19_10404177_10404226	CA	CDC37;MIR1181	upstream	Skin_Not_Sun_Exposed_Suprapubic	ENSG00000180739	S1PR5	Protein coding	NO	113.225	508	-0.040351	0.0210504	0.00104021	662.79	0.0559031
chr19_37142521_37142555	TG	ZNF420;ZNF585A	intergenic	Skin_Not_Sun_Exposed_Suprapubic	ENSG00000267470	ZNF571-AS1	lncRNA	NO	406.376	508	0.076942	0.0210504	0.00104021	662.794	0.0559031
chr3_48978421_48978465	TG	ARIH2	intronic	Skin_Sun_Exposed_Lower_leg	ENSG00000145029	NICN1	Protein coding	NO	447.964	521	-0.026848	0.0205278	0.00104028	660.876	0.0508522
chr4_103200558_103200603	AC	CENPE;LINC02428	intergenic	Skin_Not_Sun_Exposed_Suprapubic	ENSG00000248971	KRT8P46	processed_pseudogene	NO	470.409	508	0.051208	0.0210501	0.00104029	662.843	0.0559031
chr11_118565457_118565521	TGGGG	IFT46	intronic	Cells_Cultured_fibroblasts	ENSG00000149582	TMEM25	Protein coding	NO	32.457	427	-0.015886	0.0250161	0.0010403	575.539	0.0522315
chr4_103200558_103200603	AC	CENPE;LINC02428	intergenic	Esophagus_Mucosa	ENSG00000164039	BDH2	Protein coding	NO	100.71	449	-0.03281	0.0237982	0.00104032	629.407	0.0590106
chr19_11553534_11553632	CA	ELOF1	UTR3	Testis	ENSG00000130159	ECSIT	Protein coding	NO	24.411	296	0.024221	0.0359784	0.00104033	877.85	0.0742242
chr10_118676839_118676873	AC	CACUL1	UTR3	Colon_Sigmoid	ENSG00000277687	.	lncRNA	NO	16.679	310	0.060633	0.0343688	0.00104034	637.431	0.0872835
chr12_8314980_8315014	GT	FAM86FP;LINC00937	intergenic	Esophagus_Gastroesophageal_Junction	ENSG00000164845	FAM86FP	transcribed_unprocessed_pseudogene	NO	72.049	322	0.081248	0.0330993	0.00104038	628.927	0.0831404
chr12_6465466_6465492	GT	VAMP1	intronic	Pancreas	ENSG00000126746	ZNF384	Protein coding	NO	203.678	258	0.059436	0.041217	0.00104041	591.67	0.0967026
chr11_63088371_63088395	AACATC	SLC22A24	intronic	Breast_Mammary_Tissue	ENSG00000168003	SLC3A2	Protein coding	NO	200.513	377	-0.071791	0.0283077	0.00104042	672.784	0.0867772
chr12_118151278_118151319	CG	TAOK3	intronic	Esophagus_Gastroesophageal_Junction	ENSG00000275409	.	lncRNA	NO	278.849	322	0.051202	0.0330991	0.00104043	628.957	0.0831404
chr6_3158317_3158355	GT	TUBB2A	upstream	Adipose_Visceral_Omentum	ENSG00000137285	TUBB2B	Protein coding	NO	68.926	459	-0.076107	0.0232825	0.00104046	645.772	0.0692368
chr5_36067822_36067870	GA	UGT3A2	upstream	Colon_Sigmoid	ENSG00000164187	LMBRD2	Protein coding	NO	47.208	310	-0.009721	0.034368	0.00104049	637.524	0.0872842
chr1_11944422_11944454	AC	PLOD1	intronic	Testis	ENSG00000116685	KIAA2013	Protein coding	NO	18.01	296	-0.041698	0.0359774	0.0010405	877.998	0.0742305
chr14_69077365_69077401	TTAT	DCAF5	intronic	Artery_Tibial	ENSG00000258967	HMGN1P3	processed_pseudogene	NO	189.299	531	-0.046074	0.0201426	0.0010405	608.275	0.0503289
chr5_41914456_41914501	AAACA	C5orf51	intronic	Skin_Not_Sun_Exposed_Suprapubic	ENSG00000083720	OXCT1	Protein coding	NO	44.0535	508	0.06925	0.0210487	0.00104069	663.096	0.0559198
chr16_29807509_29807578	GCG	MAZ	exonic	Colon_Transverse	ENSG00000103502	CDIPT	Protein coding	NO	51.9255	328	0.014521	0.0324975	0.00104072	662.433	0.0952358
chr3_44473453_44473491	CA	ZNF445	intronic	Pancreas	ENSG00000163807	KIAA1143	Protein coding	NO	288.039	275	0.029918	0.0386942	0.00104073	591.847	0.0967026
chr11_490771_490819	GT	PTDSS2	UTR3	Adipose_Subcutaneous	ENSG00000023191	RNH1	Protein coding	NO	8.134	530	-0.011857	0.0201796	0.00104074	645.351	0.0556766
chr11_111955987_111956023	AC	DIXDC1	intronic	Adipose_Subcutaneous	ENSG00000150768	DLAT	Protein coding	NO	69.403	530	-0.034005	0.0201796	0.00104076	645.362	0.0556766
chr1_166975019_166975073	CT	ILDR2	intronic	Esophagus_Gastroesophageal_Junction	ENSG00000143194	MAEL	Protein coding	NO	0.536	322	-0.085553	0.0330973	0.00104077	629.158	0.083145
chr16_89694806_89694902	CCCGCG	CDK10	intronic	Cells_Cultured_fibroblasts	ENSG00000258839	MC1R	Protein coding	NO	217.265	426	-0.031881	0.0250724	0.00104079	575.809	0.0522513
chr6_73412638_73412669	GT	DDX43	intronic	Adipose_Subcutaneous	ENSG00000080007	DDX43	Protein coding	YES	5.6885	530	0.034218	0.0201793	0.00104083	645.403	0.0556766
chr7_100604242_100604316	CCGCC	PCOLCE	intronic	Esophagus_Muscularis	ENSG00000196411	EPHB4	Protein coding	NO	203.3	416	-0.026962	0.0256705	0.00104087	624.692	0.0601475
chr19_58543062_58543091	AT	TRIM28	upstream	Pancreas	ENSG00000119574	ZBTB45	Protein coding	NO	4.1655	273	0.150769	0.0389734	0.00104092	591.957	0.0967026
chr10_70133098_70133156	AG	AIFM2	upstream	Heart_Atrial_Appendage	ENSG00000156521	TYSND1	Protein coding	NO	11.708	364	0.016543	0.0293082	0.00104093	604.971	0.0779903
chr1_150384639_150384681	TG	RPRD2	intronic	Nerve_Tibial	ENSG00000143401	ANP32E	Protein coding	NO	148.504	488	-0.01807	0.0219053	0.00104096	671.807	0.0478392
chr6_27526183_27526223	CTTATT	ZNF184;LINC01012	intergenic	Whole_Blood	ENSG00000124613	ZNF391	Protein coding	NO	137.211	607	0.083795	0.0176313	0.00104099	546.079	0.0524927
chr3_169857415_169857429	AT	LRRC31	intronic	Skin_Sun_Exposed_Lower_leg	ENSG00000270096	.	lncRNA	NO	62.46	162	-0.01939	0.0651943	0.001041	661.333	0.0508819
chr1_26512297_26512354	CT	HMGN2;RPS6KA1	intergenic	Adipose_Subcutaneous	ENSG00000142675	CNKSR1	Protein coding	NO	325.033	529	-0.016077	0.0202166	0.00104103	645.531	0.055677
chr2_120899406_120899428	AC	GLI2	intronic	Skin_Sun_Exposed_Lower_leg	ENSG00000074047	GLI2	Protein coding	YES	102.072	557	0.063851	0.0192056	0.00104105	661.363	0.0508819
chr7_150687262_150687286	TTTG	GIMAP2	intronic	Nerve_Tibial	ENSG00000241134	BET1P1	processed_pseudogene	NO	62.462	488	-0.119447	0.0219048	0.00104109	671.892	0.0478392
chr7_17881237_17881261	AC	SNX13	UTR3	Whole_Blood	ENSG00000071189	SNX13	Protein coding	YES	18.857	615	0.045842	0.0174027	0.0010411	546.134	0.0524927
chr5_145713350_145713370	TA	KCTD16;PRELID2	intergenic	Adipose_Subcutaneous	ENSG00000249363	TRPC6P2	processed_pseudogene	NO	15.989	157	0.058363	0.0672304	0.0010411	645.575	0.055677
chr5_8524842_8524872	TA	MIR4458HG;LINC02199	intergenic	Testis	ENSG00000249782	.	lncRNA	NO	0.287	94	-0.083937	0.110869	0.00104111	878.511	0.0742675
chr14_92252743_92252820	GT	CPSF2;SLC24A4	intergenic	Muscle_Skeletal	ENSG00000165934	CPSF2	Protein coding	NO	97.6025	655	-0.018855	0.0163446	0.00104111	556.063	0.050277
chr12_120469568_120469661	CCG	SRSF9	exonic	Breast_Mammary_Tissue	ENSG00000089163	SIRT4	Protein coding	NO	165.734	372	-0.015367	0.0286819	0.00104112	673.236	0.0868131
chr2_101803245_101803263	TG	MAP4K4	intronic	Pancreas	ENSG00000071054	MAP4K4	Protein coding	YES	6.02	275	0.042237	0.0386917	0.00104113	592.075	0.0967026
chr3_57696619_57696643	AATA	DENND6A-DT	ncRNA_exonic	Nerve_Tibial	ENSG00000174839	DENND6A	Protein coding	NO	3.554	488	0.050848	0.0219047	0.00104113	671.918	0.0478392
chr17_73165295_73165335	GT	SSTR2	intronic	Thyroid	ENSG00000187959	CPSF4L	Protein coding	NO	96.565	534	-0.09435	0.0200279	0.00104118	678.009	0.0461872
chr5_140765414_140765436	AT	VTRNA1-3;PCDHA1	intergenic	Nerve_Tibial	ENSG00000213523	SRA1	Protein coding	NO	207.748	149	0.030124	0.0707676	0.00104118	671.95	0.0478392
chr1_40474990_40475025	AC	ZFP69B;ZFP69	intergenic	Heart_Atrial_Appendage	ENSG00000238287	EXO5-DT	lncRNA	NO	33.6535	364	0.065924	0.0293069	0.00104119	605.118	0.0779922
chr12_113878632_113878672	AC	RBM19	intronic	Artery_Tibial	ENSG00000122965	RBM19	Protein coding	YES	19.748	532	0.037998	0.0201027	0.0010412	608.683	0.0503544
chr5_38607513_38607537	CT	LIFR-AS1	ncRNA_intronic	Heart_Atrial_Appendage	ENSG00000113594	LIFR	Protein coding	NO	0.829	364	0.05464	0.0293068	0.00104123	605.142	0.0779922
chr19_56025386_56025404	TC	NLRP5	intronic	Cells_Cultured_fibroblasts	ENSG00000279794	.	TEC	NO	124.422	427	-0.031565	0.0250122	0.00104125	576.066	0.0522651
chr11_127729099_127729148	TG	LINC02712;LINC02098	intergenic	Esophagus_Mucosa	ENSG00000254612	DNAJB6P1	processed_pseudogene	NO	212.53	449	-0.043383	0.0237945	0.00104125	629.971	0.0590524
chr1_213397588_213397626	AC	RPS6KC1;PROX1-AS1	intergenic	Artery_Aorta	ENSG00000174606	ANGEL2	Protein coding	NO	381.74	346	0.033775	0.0308184	0.00104126	624.591	0.0724497
chr14_34981184_34981226	AC	SRP54-AS1	ncRNA_intronic	Skin_Sun_Exposed_Lower_leg	ENSG00000100883	SRP54	Protein coding	NO	0.752	557	-0.017911	0.0192049	0.00104127	661.507	0.0508873
chr18_23687746_23687766	TG	ANKRD29;LAMA3	intergenic	Esophagus_Muscularis	ENSG00000279332	.	TEC	NO	448.073	417	-0.026059	0.0256074	0.00104134	624.973	0.0601687
chr10_103836682_103836706	AC	SH3PXD2A	intronic	Whole_Blood	ENSG00000065613	SLK	Protein coding	NO	130.446	616	-0.026583	0.0173739	0.00104135	546.267	0.0524953
chr16_900681_900731	TG	LMF1	intronic	Skin_Sun_Exposed_Lower_leg	ENSG00000103227	LMF1	Protein coding	YES	7.454	557	-0.044933	0.0192045	0.00104139	661.585	0.0508873
chr18_3281910_3281954	TTCC	MYL12B;LINC01895	intergenic	Esophagus_Mucosa	ENSG00000101605	MYOM1	Protein coding	NO	61.964	449	-0.017309	0.0237939	0.00104142	630.074	0.0590537
chr22_20888311_20888355	CA	SNAP29	UTR3	Lung	ENSG00000241973	PI4KA	Protein coding	NO	28.916	466	0.027747	0.0229312	0.00104144	681.105	0.0704494
chr15_82652115_82652143	TTTA	CPEB1-AS1	ncRNA_intronic	Whole_Blood	ENSG00000259429	UBE2Q2P2	transcribed_unprocessed_pseudogene	NO	260.285	615	-0.075674	0.0174017	0.00104145	546.318	0.0524953
chr3_10471364_10471398	TG	ATP2B2	intronic	Esophagus_Muscularis	ENSG00000240288	GHRLOS	lncRNA	NO	183.403	417	-0.023794	0.025607	0.00104145	625.041	0.0601696
chr11_118822411_118822453	TG	DDX6;CXCR5	intergenic	Colon_Transverse	ENSG00000243431	RPL5P30	processed_pseudogene	NO	261.742	328	-0.040535	0.0324936	0.00104145	662.903	0.0952858
chr11_126420914_126420948	GT	ST3GAL4;KIRREL3	intergenic	Esophagus_Mucosa	ENSG00000110080	ST3GAL4	Protein coding	NO	12.481	449	-0.031356	0.0237937	0.00104147	630.103	0.0590537
chr13_20420701_20420750	TG	CRYL1	intronic	Esophagus_Muscularis	ENSG00000165475	CRYL1	Protein coding	YES	19.1785	416	-0.014436	0.0256674	0.00104161	625.137	0.060173
chr17_46241046_46241094	AAAAT	KANSL1;ARL17B	intergenic	Colon_Sigmoid	ENSG00000232300	FAM215B	lncRNA	NO	321.725	310	0.097133	0.0343616	0.00104163	638.224	0.0873681
chr7_101133428_101133465	AC	SERPINE1	intronic	Skin_Not_Sun_Exposed_Suprapubic	ENSG00000172354	GNB2	Protein coding	NO	456.077	508	0.025788	0.0210454	0.00104165	663.71	0.0559633
chr3_113118182_113118202	TC	NEPRO;LINC02044	intergenic	Nerve_Tibial	ENSG00000243795	LINC02044	lncRNA	NO	49.627	488	0.13633	0.0219028	0.00104166	672.263	0.0478547
chr1_15132534_15132583	AC	TMEM51-AS1	ncRNA_intronic	Skin_Not_Sun_Exposed_Suprapubic	ENSG00000175147	TMEM51-AS1	lncRNA	YES	19.8995	508	-0.059673	0.0210453	0.00104168	663.725	0.0559633
chr20_45508612_45508688	TTCCC	WFDC2;SPINT3	intergenic	Cells_Cultured_fibroblasts	ENSG00000124116	WFDC3	Protein coding	NO	271.243	427	0.029462	0.0250104	0.00104168	576.306	0.0522804
chr22_20955479_20955502	AT	CRKL;LINC01637	intergenic	Testis	ENSG00000241973	PI4KA	Protein coding	NO	96.0735	94	0.002857	0.110859	0.00104169	878.998	0.0742962
chr2_74476044_74476102	AC	CCDC142	intronic	Esophagus_Mucosa	ENSG00000272183	.	lncRNA	NO	25.644	449	-0.05636	0.0237928	0.00104169	630.235	0.0590599
chr7_141913566_141913620	AC	PRSS37;OR9A4	intergenic	Muscle_Skeletal	ENSG00000257093	DENND11	Protein coding	NO	211.427	654	-0.0185	0.0163677	0.00104177	556.411	0.0502948
chr12_111939880_111939934	TG	TMEM116	intronic	Esophagus_Mucosa	ENSG00000198270	TMEM116	Protein coding	YES	66.078	449	-0.035735	0.0237925	0.00104178	630.288	0.0590599
chr5_142327402_142327449	ATTC	SPRY4-AS1	ncRNA_intronic	Cells_Cultured_fibroblasts	ENSG00000236714	LINC01844	lncRNA	NO	388.803	427	-0.114791	0.0250097	0.00104186	576.403	0.0522804
chr1_160873767_160873781	AT	CD244;ITLN1	intergenic	Whole_Blood	ENSG00000179914	ITLN1	Protein coding	NO	7.747	199	0.079146	0.053245	0.00104187	546.537	0.0525113
chr7_25258957_25259009	GA	NPVF;LOC646588	intergenic	Colon_Transverse	ENSG00000172115	CYCS	Protein coding	NO	133.723	328	0.012719	0.0324913	0.00104188	663.177	0.0952978
chr22_32464646_32464682	AC	BPIFC;FBXO7	intergenic	Lung	ENSG00000100191	SLC5A4	Protein coding	NO	209.317	466	0.061385	0.0229295	0.0010419	681.406	0.0704733
FMR1	CGG	FMR1	UTR5	Esophagus_Gastroesophageal_Junction	ENSG00000102081	FMR1	Protein coding	YES	0	107	0.01345	0.0977653	0.0010419	629.845	0.0832069
chr10_47558529_47558570	TG	BMS1P2;CTSLP2	intergenic	Cells_Cultured_fibroblasts	ENSG00000277758	SYT15B	Protein coding	NO	204.126	427	0.061673	0.0250094	0.00104192	576.438	0.0522804
chr10_79972513_79972537	AC	SFTPD;TMEM254-AS1	intergenic	Heart_Left_Ventricle	ENSG00000244733	.	lncRNA	NO	311.634	350	-0.162256	0.0304656	0.00104197	561.182	0.0895741
chr1_206659808_206659849	CA	DYRK3;MAPKAPK2	intergenic	Thyroid	ENSG00000143486	EIF2D	Protein coding	NO	47.3635	534	-0.024572	0.0200246	0.00104217	678.651	0.0462215
chr16_89721473_89721548	CCCGC	ZNF276	UTR5	Nerve_Tibial	ENSG00000075399	VPS9D1	Protein coding	NO	0.6125	484	0.049932	0.0220809	0.00104217	672.591	0.0478712
chr2_172334467_172334507	TG	DLX2-DT;ITGA6	intergenic	Adipose_Subcutaneous	ENSG00000225205	PDK1-AS1	lncRNA	NO	178.023	530	0.027359	0.0201749	0.00104217	646.238	0.055715
chr5_16629570_16629617	TG	LOC101929524	ncRNA_exonic	Heart_Left_Ventricle	ENSG00000246214	RETREG1-AS1	lncRNA	NO	4.2025	350	-0.066352	0.0304645	0.00104219	561.3	0.0895786
chr12_46113509_46113535	TA	SCAF11;SLC38A1	intergenic	Skin_Not_Sun_Exposed_Suprapubic	ENSG00000273015	LINC00938	lncRNA	NO	385.662	154	0.06556	0.0685027	0.00104222	664.072	0.0559804
chr4_139208129_139208153	GA	ELF2;MGARP	intergenic	Thyroid	ENSG00000273247	RAB33B-AS1	lncRNA	NO	208.005	534	0.105228	0.0200244	0.00104223	678.695	0.0462215
chr11_116915124_116915160	TG	SIK3	intronic	Heart_Atrial_Appendage	ENSG00000149577	SIDT2	Protein coding	NO	263.594	364	0.036005	0.0293019	0.00104224	605.732	0.0780482
chr1_159873827_159873908	CCTT	CFAP45	intronic	Skin_Not_Sun_Exposed_Suprapubic	ENSG00000243284	VSIG8	Protein coding	NO	11.2105	508	0.022658	0.0210433	0.00104226	664.096	0.0559804
chr22_40801128_40801168	AT	SLC25A17	intronic	Artery_Tibial	ENSG00000196236	XPNPEP3	Protein coding	NO	55.929	158	-0.035349	0.0668003	0.00104228	609.314	0.0503946
chr14_74477039_74477089	AC	SYNDIG1L;NPC2	intergenic	Artery_Tibial	ENSG00000119655	NPC2	Protein coding	NO	16.178	532	0.009709	0.0200991	0.0010423	609.322	0.0503946
chr5_127048246_127048291	AC	C5orf63	intronic	Skin_Sun_Exposed_Lower_leg	ENSG00000164904	ALDH7A1	Protein coding	NO	452.906	557	0.058955	0.0192016	0.0010423	662.161	0.0509198
chr16_28604689_28604721	GTT	SULT1A1	downstream	Pancreas	ENSG00000184110	EIF3C	Protein coding	NO	83.853	275	0.166155	0.0386843	0.00104231	592.749	0.0967911
chr3_113551824_113551854	GT	SIDT1	intronic	Colon_Sigmoid	ENSG00000206530	CFAP44	Protein coding	NO	110.229	310	0.13005	0.0343577	0.00104233	638.655	0.0874032
chr11_47354547_47354574	TCA	SPI1	downstream	Thyroid	ENSG00000271557	YPEL5P2	processed_pseudogene	NO	486.764	534	0.16943	0.0200241	0.00104234	678.763	0.0462215
chr15_74743307_74743378	AGGA	CYP1A1;CYP1A2	intergenic	Cells_Cultured_fibroblasts	ENSG00000178802	MPI	Protein coding	NO	146.662	427	0.045219	0.0250075	0.0010424	576.701	0.052299
chr5_132416257_132416285	GT	IRF1-AS1	ncRNA_intronic	Thyroid	ENSG00000224431	.	processed_pseudogene	NO	216.815	534	0.036702	0.0200233	0.00104256	678.905	0.046228
chr16_84917118_84917146	GT	CRISPLD2;ZDHHC7	intergenic	Adipose_Subcutaneous	ENSG00000279622	.	lncRNA	NO	7.676	530	0.097114	0.0201736	0.00104256	646.481	0.0557311
chr2_29889695_29889759	AG	ALK	intronic	Esophagus_Gastroesophageal_Junction	ENSG00000171094	ALK	Protein coding	YES	31.859	322	-0.0269	0.0330874	0.00104261	630.272	0.0832372
chr4_120084094_120084138	AC	MAD2L1;PRDM5	intergenic	Heart_Atrial_Appendage	ENSG00000250392	LINC02502	lncRNA	NO	144.576	349	-0.025386	0.030549	0.00104261	605.948	0.078066
chr18_76566164_76566188	TTG	LINC00908;LINC00683	intergenic	Whole_Blood	ENSG00000263812	.	.	NO	.	616	0.113968	0.0173702	0.00104263	546.937	0.0525395
chr16_16232072_16232096	GT	NOMO2;NOMO3	upstream	Esophagus_Mucosa	ENSG00000183889	NPIPA9	Protein coding	NO	85.36	449	0.069705	0.0237892	0.00104263	630.805	0.0591029
chr22_41798116_41798170	AC	MEI1	intronic	Skin_Sun_Exposed_Lower_leg	ENSG00000159958	TNFRSF13C	Protein coding	NO	128.663	557	-0.018669	0.0192004	0.00104268	662.4	0.0509319
chr17_45182847_45182891	TG	LOC105371795;LOC339192	intergenic	Colon_Sigmoid	ENSG00000108883	EFTUD2	Protein coding	NO	283.424	310	0.031804	0.0343554	0.00104274	638.904	0.0874253
chr19_21377512_21377534	CA	ZNF738	UTR3	Muscle_Skeletal	ENSG00000160352	ZNF714	Protein coding	NO	293.503	655	0.128244	0.0163402	0.00104275	556.936	0.0503279
chr1_202113889_202113907	TG	ELF3;GPR37L1	intergenic	Lung	ENSG00000163435	ELF3	Protein coding	NO	100.12	466	0.027232	0.0229262	0.00104277	681.975	0.0705248
chr11_48042759_48042785	GT	PTPRJ	intronic	Skin_Sun_Exposed_Lower_leg	ENSG00000149177	PTPRJ	Protein coding	YES	2.032	557	0.083702	0.0192001	0.00104277	662.461	0.0509319
chr11_125974390_125974431	AGGG	CDON	intronic	Skin_Sun_Exposed_Lower_leg	ENSG00000109832	DDX25	Protein coding	NO	35.1985	555	-0.012713	0.0192689	0.00104279	662.471	0.0509319
chr15_89936095_89936156	AC	ARPIN-AP3S2;ZNF710	intergenic	Esophagus_Muscularis	ENSG00000271396	.	processed_pseudogene	NO	349.454	417	0.110118	0.0256011	0.00104285	625.879	0.0602275
chr1_117526841_117526909	CT	MAN1A2	UTR3	Esophagus_Muscularis	ENSG00000198162	MAN1A2	Protein coding	YES	24.014	110	-0.013456	0.0951572	0.00104286	625.884	0.0602275
chr6_30050746_30050766	AC	ZNRD1ASP	ncRNA_intronic	Pancreas	ENSG00000204623	POLR1HASP	transcribed_unitary_pseudogene	NO	7.856	275	0.076263	0.0386808	0.00104287	593.066	0.0968129
chr6_41179884_41179934	AC	TREM2;TREML2	intergenic	Pancreas	ENSG00000001167	NFYA	Protein coding	NO	106.926	275	-0.041098	0.0386807	0.00104289	593.076	0.0968129
chr17_45182847_45182891	TG	LOC105371795;LOC339192	intergenic	Heart_Left_Ventricle	ENSG00000172992	DCAKD	Protein coding	NO	121.738	350	-0.035077	0.030461	0.00104289	561.678	0.0896104
chr12_6339816_6339876	CT	TNFRSF1A	intronic	Muscle_Skeletal	ENSG00000184574	LPAR5	Protein coding	NO	291.803	655	-0.059406	0.0163398	0.0010429	557.018	0.0503279
chr11_110169339_110169381	GT	ZC3H12C	UTR3	Muscle_Skeletal	ENSG00000137710	RDX	Protein coding	NO	64.106	651	0.020563	0.0164397	0.00104294	557.037	0.0503279
chr11_125495799_125495835	AC	LOC403312	ncRNA_intronic	Muscle_Skeletal	ENSG00000149557	FEZ1	Protein coding	NO	0.152	655	0.030347	0.0163395	0.00104301	557.077	0.0503279
chr17_36927926_36927953	CA	LHX1-DT	ncRNA_intronic	Adipose_Visceral_Omentum	ENSG00000274756	.	processed_pseudogene	NO	352.615	459	0.064719	0.0232727	0.00104302	647.362	0.069385
chr6_33205971_33205997	AG	HSD17B8	intronic	Esophagus_Gastroesophageal_Junction	ENSG00000204227	RING1	Protein coding	NO	2.516	322	-0.0731	0.033085	0.00104306	630.544	0.0832621
chr16_58603408_58603462	GT	CNOT1	intronic	Thyroid	ENSG00000103037	SETD6	Protein coding	NO	85.249	534	0.023756	0.0200214	0.00104315	679.291	0.0462512
chr6_99473777_99473801	AC	USP45	intronic	Brain_Cerebellum	ENSG00000219755	.	processed_pseudogene	NO	101.923	202	0.072644	0.0524548	0.00104316	566.301	0.0830962
chr12_112382327_112382360	GCC	HECTD4	UTR5	Muscle_Skeletal	ENSG00000198270	TMEM116	Protein coding	NO	369.159	650	-0.110886	0.0164642	0.00104317	557.16	0.0503279
chr17_38944848_38944870	TG	FBXO47	intronic	Skin_Sun_Exposed_Lower_leg	ENSG00000266588	.	lncRNA	NO	68.172	557	-0.026017	0.0191989	0.00104318	662.719	0.0509446
chr11_85818656_85818700	CTAT	SYTL2;CCDC83	intergenic	Muscle_Skeletal	ENSG00000150672	DLG2	Protein coding	NO	190.343	655	0.119561	0.016339	0.00104321	557.18	0.0503279
chr11_18400429_18400481	CA	LDHA	intronic	Skin_Sun_Exposed_Lower_leg	ENSG00000254966	IGSF22-AS1	lncRNA	NO	306.082	557	0.016691	0.0191988	0.00104321	662.738	0.0509446
chr11_111766393_111766429	CCCGCCCCGCGCCCAGGC	PPP2R1B	upstream	Whole_Blood	ENSG00000150764	DIXDC1	Protein coding	NO	160.733	612	-0.132973	0.0174815	0.00104322	547.25	0.0525556
chr10_97890090_97890118	AC	CRTAC1	intronic	Thyroid	ENSG00000171311	EXOSC1	Protein coding	NO	444.087	534	0.035054	0.0200212	0.00104322	679.341	0.0462514
chr4_112142321_112142347	AC	MIR297;FAM241A	intergenic	Artery_Aorta	ENSG00000145365	TIFA	Protein coding	NO	139.439	346	-0.095849	0.0308085	0.00104323	625.769	0.0725698
chr9_131276845_131276938	CGC	FAM78A	upstream	Esophagus_Muscularis	ENSG00000160539	PLPP7	Protein coding	NO	12.5675	114	-0.078109	0.0919002	0.00104324	626.117	0.0602383
chr7_141913566_141913620	AC	PRSS37;OR9A4	intergenic	Whole_Blood	ENSG00000127366	TAS2R5	Protein coding	NO	123.376	615	0.025523	0.0173966	0.00104325	547.262	0.0525556
chr4_112754111_112754149	TA	ANK2	intronic	Testis	ENSG00000249509	NEUROG2-AS1	lncRNA	NO	238.699	94	0.111036	0.110832	0.00104325	880.321	0.0744017
chr1_46198518_46198555	GGC	POMGNT1	intronic	Skin_Not_Sun_Exposed_Suprapubic	ENSG00000085998	POMGNT1	Protein coding	YES	0.0795	475	-0.073408	0.0224926	0.00104327	664.743	0.0560255
chr2_54744905_54744963	AC	EML6	intronic	Nerve_Tibial	ENSG00000115306	SPTBN1	Protein coding	NO	82.033	488	-0.013223	0.021897	0.00104328	673.305	0.0479186
chr5_148914496_148914540	AC	ADRB2;SH3TC2	intergenic	Colon_Transverse	ENSG00000249669	CARMN	lncRNA	NO	492.171	328	-0.050035	0.0324838	0.00104331	664.085	0.0954144
chr5_177352813_177352857	CA	LMAN2;RGS14	intergenic	Skin_Sun_Exposed_Lower_leg	ENSG00000169223	LMAN2	Protein coding	NO	0.995	557	-0.018422	0.0191983	0.00104335	662.829	0.0509477
chr1_202667466_202667514	GT	SYT2	intronic	Esophagus_Muscularis	ENSG00000133067	LGR6	Protein coding	NO	391.189	417	0.046246	0.0255987	0.00104343	626.227	0.0602431
chr10_102612169_102612209	TG	SUFU	intronic	Thyroid	ENSG00000272933	TRIM8-DT	lncRNA	NO	31.951	534	0.021505	0.0200204	0.00104345	679.488	0.0462583
chr14_24135105_24135137	AC	FITM1;PSME1	intergenic	Breast_Mammary_Tissue	ENSG00000259321	.	lncRNA	NO	4.324	377	0.048213	0.0282936	0.00104347	674.754	0.086964
chr11_71810941_71810969	TTTA	ALG1L9P	ncRNA_exonic	Brain_Cerebellum	ENSG00000214534	ZNF705EP	transcribed_unprocessed_pseudogene	NO	10.593	196	-0.107677	0.0540337	0.00104348	566.475	0.0831016
chr19_16240242_16240315	TG	AP1M1	UTR3	Skin_Not_Sun_Exposed_Suprapubic	ENSG00000072958	AP1M1	Protein coding	YES	6.2345	508	-0.012132	0.021039	0.00104351	664.891	0.0560333
chr14_61263847_61263895	TG	SLC38A6;TMEM30B	intergenic	Whole_Blood	ENSG00000139974	SLC38A6	Protein coding	NO	211.985	616	-0.020771	0.0173676	0.00104357	547.432	0.0525649
chr9_123105668_123105791	TAGA	RABGAP1	downstream	Colon_Transverse	ENSG00000148204	CRB2	Protein coding	NO	250.44	328	-0.041271	0.0324824	0.00104357	664.252	0.0954249
chr15_40022181_40022215	GT	EIF2AK4	intronic	Adipose_Subcutaneous	ENSG00000137843	PAK6	Protein coding	NO	195.23	530	0.044507	0.0201703	0.00104358	647.112	0.0557759
chr1_231626667_231626684	GC	TSNAX-DISC1	ncRNA_intronic	Adipose_Visceral_Omentum	ENSG00000162946	DISC1	Protein coding	NO	0.1145	459	-0.02668	0.0232706	0.00104359	647.715	0.0694053
chr8_22649812_22649858	AC	BIN3	intronic	Cells_Cultured_fibroblasts	ENSG00000158941	CCAR2	Protein coding	NO	31.678	427	-0.018493	0.0250024	0.00104365	577.393	0.0523523
chr17_4955785_4955926	TGTCTCTGCCC	ENO3	intronic	Adipose_Visceral_Omentum	ENSG00000091640	SPAG7	Protein coding	NO	4.7655	459	-0.073046	0.0232703	0.00104366	647.759	0.0694053
chr14_105511700_105511736	AC	TEDC1;TMEM121	intergenic	Whole_Blood	ENSG00000211934	IGHV1-2	IG_V_gene	NO	475.365	616	-0.032631	0.0173672	0.00104368	547.488	0.0525649
chr5_39046028_39046064	AAAT	RICTOR	intronic	Esophagus_Muscularis	ENSG00000164327	RICTOR	Protein coding	YES	28.343	398	0.031488	0.0268107	0.00104368	626.38	0.060252
chr8_11512654_11512682	TTTG	BLK	intronic	Esophagus_Mucosa	ENSG00000154319	FAM167A	Protein coding	NO	36.76	449	0.098919	0.0237849	0.00104373	631.468	0.0591594
chr15_94266080_94266094	CA	MCTP2	intronic	Muscle_Skeletal	ENSG00000258476	LINC02207	lncRNA	NO	401.159	655	0.175651	0.0163376	0.00104373	557.46	0.0503486
chr22_37704381_37704446	CAGAA	TRIOBP	intronic	Lung	ENSG00000100151	PICK1	Protein coding	NO	351.897	466	-0.01862	0.0229224	0.00104378	682.638	0.0705861
chr9_12676781_12676819	GT	PTPRD-AS2;TYRP1	intergenic	Brain_Cerebellum	ENSG00000235448	LURAP1L-AS1	lncRNA	NO	82.909	202	-0.105792	0.0524495	0.00104379	566.642	0.0831098
chr22_20874349_20874395	CA	SNAP29	intronic	Skin_Sun_Exposed_Lower_leg	ENSG00000099937	SERPIND1	Protein coding	NO	95.191	557	-0.055253	0.0191969	0.0010438	663.113	0.0509656
chr16_23409064_23409088	GT	COG7	intronic	Breast_Mammary_Tissue	ENSG00000259782	.	lncRNA	NO	38.206	377	-0.05532	0.0282921	0.00104381	674.975	0.0869813
chr16_70660839_70660889	GCCCA	IL34;MTSS2	downstream	Adipose_Subcutaneous	ENSG00000279569	.	TEC	NO	0.803	530	0.068049	0.0201693	0.00104386	647.285	0.055786
chr9_83362175_83362209	TC	FRMD3	intronic	Thyroid	ENSG00000172159	FRMD3	Protein coding	YES	30.231	534	0.106595	0.0200188	0.00104394	679.805	0.0462736
chr10_79882460_79882470	TA	NUTM2E;BMS1P21	intergenic	Esophagus_Mucosa	ENSG00000237523	LINC00857	lncRNA	NO	324.907	126	-0.022413	0.0833455	0.00104395	631.604	0.0591666
chr12_105331591_105331623	AC	C12orf75	intronic	Testis	ENSG00000136010	ALDH1L2	Protein coding	NO	223.964	296	0.103597	0.0359572	0.00104396	880.917	0.0744458
chr1_53458073_53458109	AG	SLC25A3P1;DMRTB1	intergenic	Artery_Tibial	ENSG00000174348	PODN	Protein coding	NO	379.441	532	-0.025741	0.0200936	0.00104396	610.298	0.0504712
chr6_87720852_87720886	GT	AKIRIN2;LOC101928911	intergenic	Nerve_Tibial	ENSG00000146282	RARS2	Protein coding	NO	130.841	487	0.05255	0.021939	0.00104402	673.782	0.0479458
chr11_118314960_118315000	AC	CD3E	intronic	Heart_Left_Ventricle	ENSG00000160593	JAML	Protein coding	NO	89.888	350	-0.045246	0.0304551	0.00104408	562.318	0.0896781
chr4_56032847_56032871	GT	CEP135	UTR3	Testis	ENSG00000174799	CEP135	Protein coding	YES	33.558	296	-0.050066	0.0359563	0.00104412	881.048	0.0744505
chr17_81418752_81418832	GT	BAHCC1	intronic	Heart_Atrial_Appendage	ENSG00000262877	.	lncRNA	NO	28.473	364	0.044922	0.029293	0.00104412	606.822	0.0781584
chr7_144068110_144068154	TG	OR2A5;OR2A25	intergenic	Artery_Tibial	ENSG00000253882	.	transcribed_unprocessed_pseudogene	NO	234.263	532	-0.044545	0.0200931	0.00104413	610.392	0.0504748
chr2_186213505_186213551	AC	LINC01473;ZC3H15	intergenic	Breast_Mammary_Tissue	ENSG00000226747	FSIP2-AS2	lncRNA	NO	473.049	376	-0.051643	0.0283653	0.00104413	675.18	0.0869965
chr2_87537408_87537432	TG	CYTOR;MIR4435-1	intergenic	Esophagus_Muscularis	ENSG00000222041	CYTOR	lncRNA	NO	18.807	414	0.090185	0.0257799	0.00104416	626.664	0.0602736
chr15_82806904_82806928	CA	FSD2	upstream	Adipose_Subcutaneous	ENSG00000103723	AP3B2	Protein coding	NO	96.804	530	-0.128132	0.0201683	0.00104417	647.473	0.0557974
chr7_144809750_144809788	AC	TPK1	intronic	Colon_Transverse	ENSG00000196511	TPK1	Protein coding	YES	26.23	327	0.021707	0.0325777	0.00104417	664.635	0.0954661
chr10_46807388_46807418	TG	BMS1P1	ncRNA_intronic	Heart_Left_Ventricle	ENSG00000215097	.	processed_pseudogene	NO	31.223	349	0.196237	0.0305412	0.00104418	562.372	0.0896781
chr1_201501992_201502028	AAAT	CSRP1	intronic	Pancreas	ENSG00000223396	RPS10P7	transcribed_processed_pseudogene	NO	16.693	275	0.142294	0.0386721	0.00104425	593.851	0.0969114
chr17_43223459_43223479	AC	CCDC200	intronic	Brain_Cerebellum	ENSG00000267681	.	transcribed_processed_pseudogene	NO	78.513	202	-0.040418	0.0524456	0.00104425	566.892	0.0831226
chr2_42518968_42519030	AC	MTA3	intronic	Adipose_Visceral_Omentum	ENSG00000162881	OXER1	Protein coding	NO	245.136	459	-0.030704	0.0232679	0.00104429	648.152	0.0694283
chr2_99165019_99165061	AC	LIPT1;MITD1	intergenic	Brain_Cerebellum	ENSG00000231822	SMC3P1	processed_pseudogene	NO	63.022	202	0.057509	0.0524453	0.00104429	566.914	0.0831226
chr3_49486186_49486230	TTTA	DAG1	intronic	Nerve_Tibial	ENSG00000226913	BSN-DT	lncRNA	NO	68.097	483	-0.109085	0.0221185	0.00104434	673.992	0.0479573
chr12_41959216_41959255	TG	LINC02400;GXYLT1	intergenic	Whole_Blood	ENSG00000151233	GXYLT1	Protein coding	NO	185.476	616	0.02128	0.0173653	0.00104436	547.844	0.0525913
chr16_68291762_68291800	GT	SLC7A6	intronic	Esophagus_Muscularis	ENSG00000188038	NRN1L	Protein coding	NO	406.212	417	-0.020469	0.0255948	0.00104436	626.785	0.0602794
chr17_75687917_75687956	GT	SAP30BP	intronic	Heart_Left_Ventricle	ENSG00000204323	SMIM5	Protein coding	NO	51.3415	350	-0.05153	0.0304537	0.00104437	562.477	0.0896807
chr17_39236064_39236094	TG	STAC2;LOC101929578	intergenic	Adipose_Visceral_Omentum	ENSG00000161395	PGAP3	Protein coding	NO	448.537	459	0.029503	0.0232676	0.00104438	648.206	0.0694283
chr2_11566019_11566035	TA	GREB1	intronic	Muscle_Skeletal	ENSG00000134324	LPIN1	Protein coding	NO	111.568	655	-0.036941	0.0163358	0.0010444	557.816	0.0503671
chr17_73330545_73330603	TG	CDC42EP4;SDK2	intergenic	Adipose_Visceral_Omentum	ENSG00000187959	CPSF4L	Protein coding	NO	68.222	459	0.036034	0.0232673	0.00104445	648.252	0.0694283
chr5_55444743_55444771	TG	PLPP1	intronic	Skin_Not_Sun_Exposed_Suprapubic	ENSG00000152669	CCNO	Protein coding	NO	211.149	508	0.033224	0.0210358	0.00104446	665.5	0.0560752
chr22_42889373_42889399	AC	PACSIN2	intronic	Artery_Tibial	ENSG00000100266	PACSIN2	Protein coding	YES	13.179	532	-0.034012	0.0200918	0.00104451	610.614	0.0504806
chr17_50554885_50554929	TG	SPATA20	intronic	Esophagus_Gastroesophageal_Junction	ENSG00000136449	MYCBPAP	Protein coding	NO	24.753	322	0.024326	0.0330771	0.00104453	631.434	0.0833466
chr4_112269093_112269111	AT	AP1AR	UTR3	Muscle_Skeletal	ENSG00000138660	AP1AR	Protein coding	YES	4.05	187	0.13437	0.0565839	0.00104454	557.894	0.0503696
chr5_80562052_80562102	GT	ANKRD34B	intronic	Brain_Cerebellum	ENSG00000228716	DHFR	Protein coding	NO	91.958	202	0.046402	0.0524428	0.00104459	567.074	0.0831243
chr1_940284_940318	GCC	SAMD11	intronic	Whole_Blood	ENSG00000188976	NOC2L	Protein coding	NO	5.261	596	-0.008821	0.0179445	0.00104459	547.969	0.0525933
chr16_68291762_68291800	GT	SLC7A6	intronic	Whole_Blood	ENSG00000213398	LCAT	Protein coding	NO	347.65	616	0.015157	0.0173646	0.0010446	547.97	0.0525933
chr19_49659984_49660028	AC	IRF3	intronic	Skin_Sun_Exposed_Lower_leg	ENSG00000142546	NOSIP	Protein coding	NO	69.744	557	0.007579	0.0191943	0.00104463	663.64	0.0510021
chr9_127919911_127919951	AAAAT	PIP5KL1	downstream	Adipose_Visceral_Omentum	ENSG00000148337	CIZ1	Protein coding	NO	247.066	459	-0.102054	0.0232664	0.00104469	648.402	0.0694369
chr3_13600017_13600045	AG	FBLN2	intronic	Pancreas	ENSG00000163517	HDAC11	Protein coding	NO	103.205	275	-0.059594	0.0386692	0.00104472	594.118	0.0969355
chr9_76443872_76443996	AAAGGAAG	GCNT1	intronic	Thyroid	ENSG00000135002	RFK	Protein coding	NO	49.417	534	0.012156	0.0200162	0.00104473	680.319	0.0463022
chr17_5227292_5227324	AC	LOC100130950	ncRNA_intronic	Artery_Tibial	ENSG00000108559	NUP88	Protein coding	NO	158.9	532	-0.025336	0.020091	0.00104474	610.752	0.0504879
chr12_38894658_38894710	CT	CPNE8	intronic	Lung	ENSG00000257718	CPNE8-AS1	lncRNA	NO	11.767	463	0.037911	0.0230664	0.00104475	683.27	0.0706441
chr3_158202562_158202580	TA	RSRC1	intronic	Skin_Not_Sun_Exposed_Suprapubic	ENSG00000174891	RSRC1	Protein coding	YES	0.567	155	0.019665	0.0680416	0.00104477	665.694	0.0560778
chr6_70411363_70411379	TA	EVADR;FAM135A-AS1	intergenic	Muscle_Skeletal	ENSG00000271967	.	lncRNA	NO	185.067	641	-0.052782	0.01669	0.00104477	558.016	0.0503761
chr20_5270463_5270501	CT	CDS2;PROKR2	intergenic	Skin_Not_Sun_Exposed_Suprapubic	ENSG00000278816	.	lncRNA	NO	209.142	508	-0.040587	0.0210346	0.00104481	665.724	0.0560778
chr6_89734692_89734716	GA	MDN1	intronic	Skin_Not_Sun_Exposed_Suprapubic	ENSG00000135299	ANKRD6	Protein coding	NO	105.922	508	0.014346	0.0210344	0.00104486	665.755	0.0560778
chr3_197291300_197291340	AC	DLG1	intronic	Whole_Blood	ENSG00000163975	MELTF	Protein coding	NO	261.485	616	-0.037766	0.0173638	0.00104491	548.133	0.0526018
chr12_31485736_31485762	CT	DENND5B	intronic	Lung	ENSG00000243517	RPL13AP22	processed_pseudogene	NO	233.152	466	-0.072709	0.0229181	0.00104495	683.401	0.0706504
chr7_64307216_64307248	CGCCCTGC	ZNF679;ZNF736	intergenic	Adipose_Subcutaneous	ENSG00000234444	ZNF736	Protein coding	NO	0.227	530	0.054969	0.0201657	0.00104497	647.971	0.0558212
chr6_116600605_116600651	TG	RWDD1;RSPH4A	intergenic	Adipose_Visceral_Omentum	ENSG00000164451	CALHM4	Protein coding	NO	46.877	459	-0.090721	0.0232652	0.00104499	648.586	0.0694492
chr7_66766710_66766738	TTAT	RABGEF1	intronic	Nerve_Tibial	ENSG00000229180	RABGEF1P1	transcribed_unprocessed_pseudogene	NO	189.801	487	-0.096527	0.0219353	0.00104506	674.452	0.0479866
chr4_169428351_169428371	AT	NEK1	intronic	Skin_Not_Sun_Exposed_Suprapubic	ENSG00000137601	NEK1	Protein coding	YES	50.725	156	-0.035421	0.0676103	0.00104508	665.894	0.0560847
chr10_17008238_17008266	GT	CUBN	intronic	Heart_Atrial_Appendage	ENSG00000148484	RSU1	Protein coding	NO	190.789	364	-0.073947	0.0292882	0.00104511	607.402	0.078205
chr1_235274993_235275023	TG	ARID4B	intronic	Testis	ENSG00000054267	ARID4B	Protein coding	YES	40.516	296	0.091036	0.0359504	0.00104514	881.914	0.0745169
chr19_48759124_48759167	AAAT	FGF21	downstream	Heart_Left_Ventricle	ENSG00000176920	FUT2	Protein coding	NO	63.1125	349	0.149068	0.0305363	0.00104516	562.901	0.089734
chr19_16464729_16464771	ACACTA	EPS15L1	intronic	Nerve_Tibial	ENSG00000127527	EPS15L1	Protein coding	YES	7.193	488	-0.100099	0.0218901	0.00104522	674.557	0.0479907
chr11_31009438_31009473	TG	DCDC1	intronic	Testis	ENSG00000170946	DNAJC24	Protein coding	NO	360.385	296	0.105967	0.0359499	0.00104522	881.981	0.0745169
chr11_107099493_107099515	GT	GUCY1A2;CWF19L2	intergenic	Thyroid	ENSG00000261098	.	lncRNA	NO	216.767	534	0.0143	0.0200146	0.00104522	680.642	0.0463179
chr11_10450237_10450285	GT	AMPD3	upstream	Esophagus_Mucosa	ENSG00000133805	AMPD3	Protein coding	YES	0.06	449	-0.043177	0.0237791	0.00104524	632.383	0.0592287
chr1_15192425_15192458	CTTT	TMEM51	intronic	Esophagus_Mucosa	ENSG00000116786	PLEKHM2	Protein coding	NO	491.878	448	-0.010089	0.0238318	0.00104524	632.385	0.0592287
chr12_4820546_4820592	AC	KCNA6	intronic	Muscle_Skeletal	ENSG00000111254	AKAP3	Protein coding	NO	171.518	655	-0.037863	0.0163335	0.00104527	558.28	0.0503954
chr14_91202058_91202085	AAT	DGLUCY	intronic	Colon_Sigmoid	ENSG00000165914	TTC7B	Protein coding	NO	385.592	95	-0.037118	0.109667	0.00104532	640.485	0.0876056
chr6_31652320_31652360	AC	BAG6	UTR5	Breast_Mammary_Tissue	ENSG00000204351	SKIC2	Protein coding	NO	306.776	377	-0.038145	0.0282851	0.00104533	675.959	0.0870856
chr20_37189323_37189361	TG	RPN2	intronic	Adipose_Visceral_Omentum	ENSG00000276603	.	lncRNA	NO	337.718	459	0.066638	0.0232638	0.00104538	648.828	0.0694614
chr17_38875056_38875088	GT	LASP1	intronic	Heart_Left_Ventricle	ENSG00000002834	LASP1	Protein coding	YES	1.182	350	0.019235	0.0304487	0.00104538	563.021	0.0897388
chr5_141302085_141302107	GA	SLC25A2	downstream	Thyroid	ENSG00000081818	PCDHB4	Protein coding	NO	180.278	519	0.086014	0.0205893	0.00104539	680.751	0.0463222
chr3_75457554_75457590	TG	LINC02018	ncRNA_intronic	Adipose_Visceral_Omentum	ENSG00000244026	FAM86DP	transcribed_unprocessed_pseudogene	NO	22.462	458	0.037551	0.0233142	0.0010454	648.839	0.0694614
chr16_76483231_76483277	AC	CNTNAP4	intronic	Testis	ENSG00000152910	CNTNAP4	Protein coding	YES	74.122	296	-0.052583	0.0359487	0.00104543	882.154	0.0745251
chr3_101573112_101573138	AC	PCNP	upstream	Whole_Blood	ENSG00000256628	ZBTB11-AS1	lncRNA	NO	103.299	616	-0.03817	0.0173623	0.00104543	548.408	0.0526202
chr4_167310630_167310648	AC	SPOCK3;ANXA10	intergenic	Colon_Sigmoid	ENSG00000196104	SPOCK3	Protein coding	NO	75.843	310	-0.04411	0.0343401	0.00104549	640.587	0.0876076
chr16_69278889_69278933	GT	SNTB2	intronic	Skin_Sun_Exposed_Lower_leg	ENSG00000168807	SNTB2	Protein coding	YES	91.269	557	-0.048154	0.0191916	0.0010455	664.193	0.0510368
chr1_243000808_243000856	TG	PLD5;LINC01347	intergenic	Artery_Tibial	ENSG00000143702	CEP170	Protein coding	NO	125.866	532	0.023717	0.0200886	0.0010455	611.195	0.0505203
chr12_123456736_123456788	GT	RILPL2;SNRNP35	intergenic	Skin_Not_Sun_Exposed_Suprapubic	ENSG00000184209	SNRNP35	Protein coding	NO	1.326	508	0.029752	0.0210321	0.00104554	666.186	0.0561046
chr5_157255896_157255944	TG	ITK	downstream	Thyroid	ENSG00000055163	CYFIP2	Protein coding	NO	10.159	534	0.035346	0.0200135	0.00104558	680.873	0.0463251
chr2_168783130_168783170	GT	CERS6-AS1	ncRNA_intronic	Thyroid	ENSG00000163072	NOSTRIN	Protein coding	NO	3.389	534	-0.060939	0.0200134	0.0010456	680.886	0.0463251
chr4_173182738_173182771	AC	GALNT7	intronic	Thyroid	ENSG00000245213	GALNT7-DT	lncRNA	NO	13.1025	534	0.038214	0.0200131	0.00104568	680.937	0.0463254
chr1_7668388_7668443	AC	CAMTA1	intronic	Lung	ENSG00000270171	.	lncRNA	NO	26.4285	466	-0.073708	0.0229153	0.00104569	683.884	0.070693
chr3_130099980_130100032	AC	FAM86HP	ncRNA_intronic	Whole_Blood	ENSG00000228252	COL6A4P2	transcribed_unitary_pseudogene	NO	112.817	616	-0.021447	0.0173614	0.00104575	548.574	0.0526311
chr7_55887600_55887639	GCG	ZNF713	UTR5	Testis	ENSG00000273720	.	processed_pseudogene	NO	144.547	283	-0.044919	0.0375807	0.00104582	882.483	0.0745404
chr17_5047108_5047145	TAAAA	SLC52A1;ZFP3	intergenic	Esophagus_Muscularis	ENSG00000262165	C17orf114	Protein coding	NO	240.113	417	-0.185203	0.0255885	0.00104588	627.698	0.0603556
chr1_147496409_147496441	AC	LINC00624	ncRNA_intronic	Muscle_Skeletal	ENSG00000131778	CHD1L	Protein coding	NO	225.43	655	0.030931	0.0163318	0.00104589	558.613	0.0504164
chr1_246774160_246774204	GT	SCCPDH;LINC01341	intergenic	Thyroid	ENSG00000227953	LINC01341	lncRNA	NO	1.698	534	-0.073234	0.0200124	0.0010459	681.081	0.046332
chr6_28201108_28201188	TAGA	ZNF192P1;TOB2P1	intergenic	Esophagus_Gastroesophageal_Junction	ENSG00000235109	ZSCAN31	Protein coding	NO	125.569	322	0.099294	0.0330695	0.00104595	632.289	0.0834396
chr20_31846442_31846476	AG	FOXS1	upstream	Nerve_Tibial	ENSG00000235313	HM13-IT1	lncRNA	NO	283.293	488	0.063229	0.0218874	0.00104595	675.032	0.0480211
chr20_25857882_25857926	AC	LOC101926935;LINC01733	intergenic	Esophagus_Gastroesophageal_Junction	ENSG00000231081	.	lncRNA	NO	152.627	322	-0.059875	0.0330693	0.00104597	632.306	0.0834396
chr1_18108985_18109015	GT	IGSF21	intronic	Esophagus_Mucosa	ENSG00000117154	IGSF21	Protein coding	YES	1.202	449	-0.048574	0.0237761	0.001046	632.845	0.0592662
chr6_26577789_26577813	GTT	LOC105374988;ABT1	intergenic	Skin_Sun_Exposed_Lower_leg	ENSG00000182952	HMGN4	Protein coding	NO	39.363	557	0.044988	0.0191899	0.00104605	664.544	0.0510549
chr12_54152763_54152829	TG	LINC02381;SMUG1	intergenic	Colon_Transverse	ENSG00000248265	FLJ12825	lncRNA	NO	45.909	328	0.025267	0.0324692	0.00104608	665.847	0.0956146
chr7_144385677_144385727	TG	ARHGEF5;NOBOX	intergenic	Colon_Transverse	ENSG00000243896	OR2A7	Protein coding	NO	120.91	328	0.050564	0.0324691	0.0010461	665.86	0.0956146
chr17_16199216_16199244	AC	NCOR1	intronic	Skin_Sun_Exposed_Lower_leg	ENSG00000170425	ADORA2B	Protein coding	NO	225.367	557	-0.006081	0.0191897	0.00104611	664.579	0.0510549
chr6_138697597_138697633	TG	FLJ46906	downstream	Skin_Sun_Exposed_Lower_leg	ENSG00000279968	CCDC28A-AS1	lncRNA	NO	75.799	557	0.045761	0.0191897	0.00104611	664.582	0.0510549
chr16_69820825_69820857	AC	WWP2	intronic	Cells_Cultured_fibroblasts	ENSG00000226232	NPIPB14P	transcribed_unprocessed_pseudogene	NO	175.347	427	0.064367	0.0249924	0.00104611	578.756	0.0524635
chr7_66494578_66494596	TA	GS1-124K5.4	ncRNA_intronic	Cells_Cultured_fibroblasts	ENSG00000230189	RABGEF1P2	transcribed_unprocessed_pseudogene	NO	40.953	426	0.073198	0.0250505	0.00104615	578.777	0.0524635
chr5_150477434_150477478	GT	NDST1-AS1	ncRNA_intronic	Esophagus_Muscularis	ENSG00000254333	NDST1-AS1	lncRNA	YES	8.512	417	-0.081899	0.0255873	0.00104616	627.869	0.0603662
chr7_75740366_75740394	GT	HIP1;CCL26	intergenic	Skin_Not_Sun_Exposed_Suprapubic	ENSG00000205583	STAG3L1	transcribed_unprocessed_pseudogene	NO	379.006	508	0.051162	0.0210299	0.00104617	666.585	0.0561335
chr19_4742572_4742606	GT	DPP9;MIR7-3HG	intergenic	Muscle_Skeletal	ENSG00000141965	FEM1A	Protein coding	NO	49.145	655	0.087095	0.016331	0.00104622	558.788	0.0504237
chr17_46112730_46112786	GGGGC	KANSL1	intronic	Thyroid	ENSG00000262500	MAPK8IP1P1	processed_pseudogene	NO	130.848	534	-0.121302	0.0200113	0.00104624	681.303	0.046338
chr1_1955018_1955089	GGAAGTGCGGCTCACACC	CFAP74	intronic	Nerve_Tibial	ENSG00000008130	NADK	Protein coding	NO	174.596	488	-0.03717	0.0218863	0.00104627	675.238	0.0480323
chr6_30162931_30162975	AAAT	TRIM15	upstream	Testis	ENSG00000231074	HCG18	lncRNA	NO	126.419	295	-0.108862	0.0360644	0.00104628	882.878	0.0745443
chr9_33621615_33621665	AC	ANKRD18B;ANXA2P2	intergenic	Colon_Sigmoid	ENSG00000260947	.	lncRNA	NO	75.819	310	-0.027775	0.0343356	0.0010463	641.087	0.087664
chr14_39448935_39448977	TG	FBXO33;LINC02315	intergenic	Muscle_Skeletal	ENSG00000100941	PNN	Protein coding	NO	269.866	655	-0.025801	0.0163307	0.00104631	558.837	0.0504237
chr1_25812564_25812606	AC	SELENON	intronic	Muscle_Skeletal	ENSG00000228172	.	lncRNA	NO	7.158	655	0.028819	0.0163307	0.00104632	558.846	0.0504237
chr5_141302085_141302107	GA	SLC25A2	downstream	Thyroid	ENSG00000113211	PCDHB6	Protein coding	NO	151.994	519	0.09665	0.0205861	0.00104633	681.366	0.046338
chr8_101608735_101608777	CA	GRHL2	intronic	Thyroid	ENSG00000083307	GRHL2	Protein coding	YES	23.47	534	-0.039769	0.020011	0.00104634	681.37	0.046338
chr20_32676124_32676160	AC	C20orf203;COMMD7	intergenic	Thyroid	ENSG00000101367	MAPRE1	Protein coding	NO	143.812	534	-0.024961	0.0200108	0.00104638	681.396	0.046338
chr8_134852452_134852496	AC	LOC101927845	ncRNA_intronic	Thyroid	ENSG00000254028	.	lncRNA	NO	19.727	534	0.043314	0.0200108	0.00104639	681.401	0.046338
chr11_10504115_10504159	ATCT	AMPD3	intronic	Lung	ENSG00000254554	ADM-DT	lncRNA	NO	200.433	466	-0.130148	0.0229126	0.00104641	684.356	0.0707271
chr20_34471774_34471796	GT	ITCH	intronic	Testis	ENSG00000131069	ACSS2	Protein coding	NO	400.361	296	-0.046022	0.035943	0.00104641	882.983	0.0745448
chr10_102612169_102612209	TG	SUFU	intronic	Cells_Cultured_fibroblasts	ENSG00000171206	TRIM8	Protein coding	NO	30.314	427	0.012295	0.0249911	0.00104643	578.933	0.0524729
chr9_111881767_111881808	AC	SHOC1;UGCG	intergenic	Muscle_Skeletal	ENSG00000059769	DNAJC25	Protein coding	NO	250.428	655	0.023972	0.0163303	0.00104646	558.916	0.0504255
chr3_143978602_143978702	TA	DIPK2A	intronic	Whole_Blood	ENSG00000181804	SLC9A9	Protein coding	NO	130.167	194	-0.006955	0.0545562	0.00104648	548.956	0.0526627
chr17_64278846_64278870	GT	TEX2;PECAM1	intergenic	Esophagus_Mucosa	ENSG00000178607	ERN1	Protein coding	NO	148.039	449	0.073775	0.0237741	0.00104654	633.169	0.059291
chr11_57551416_57551456	TAAA	UBE2L6	downstream	Testis	ENSG00000172409	CLP1	Protein coding	NO	96.752	295	-0.17963	0.0360628	0.00104655	883.105	0.0745488
chr21_33203236_33203262	AC	LINC01548;IFNAR2	intergenic	Breast_Mammary_Tissue	ENSG00000159140	SON	Protein coding	NO	339.789	377	0.064627	0.0282792	0.00104662	676.792	0.0871706
chr8_103118238_103118278	AGGA	ATP6V1C1;LINC01181	intergenic	Thyroid	ENSG00000164934	DCAF13	Protein coding	NO	296.456	534	0.015457	0.02001	0.00104664	681.561	0.0463401
chr22_18081245_18081279	AC	PEX26	intronic	Thyroid	ENSG00000280007	.	lncRNA	NO	49.892	534	-0.030723	0.02001	0.00104665	681.57	0.0463401
chr1_210284444_210284510	GAAG	SERTAD4;HHAT	intergenic	Nerve_Tibial	ENSG00000117595	IRF6	Protein coding	NO	478.302	488	-0.091334	0.0218849	0.00104667	675.496	0.0480437
chr19_49286263_49286297	AG	TRPM4;SLC6A16	intergenic	Esophagus_Muscularis	ENSG00000142546	NOSIP	Protein coding	NO	271.015	417	-0.018196	0.025585	0.00104673	628.208	0.0603872
chr11_1460764_1460826	CCGC	BRSK2	UTR3	Nerve_Tibial	ENSG00000233930	KRTAP5-AS1	lncRNA	NO	110.558	485	0.090628	0.0220191	0.00104677	675.555	0.0480437
chr3_138175870_138175906	GT	DBR1	upstream	Pancreas	ENSG00000118017	A4GNT	Protein coding	NO	43.498	275	-0.056241	0.0386563	0.00104679	595.297	0.0970731
chr6_109695601_109695623	AC	FIG4	intronic	Heart_Left_Ventricle	ENSG00000135596	MICAL1	Protein coding	NO	229.644	350	0.059806	0.0304416	0.00104682	563.792	0.0898473
chr6_3208681_3208709	AG	LINC02525;TUBB2B	intergenic	Skin_Sun_Exposed_Lower_leg	ENSG00000180822	PSMG4	Protein coding	NO	22.708	557	-0.062012	0.0191875	0.00104682	665.03	0.0510854
chr18_33745896_33745969	CCG	ASXL3	exonic	Nerve_Tibial	ENSG00000101746	NOL4	Protein coding	NO	277.707	488	-0.03156	0.0218842	0.00104686	675.615	0.0480437
chr19_4247582_4247698	GT	YJU2	intronic	Whole_Blood	ENSG00000105248	YJU2	Protein coding	YES	0.375	615	0.004734	0.0173863	0.00104687	549.164	0.0526726
chr11_116917823_116917871	AAGGA	SIK3	intronic	Pancreas	ENSG00000168092	PAFAH1B2	Protein coding	NO	226.437	275	-0.047313	0.0386557	0.00104688	595.35	0.0970731
chr1_115608249_115608299	CA	NGF-AS1;VANGL1	intergenic	Colon_Transverse	ENSG00000173218	VANGL1	Protein coding	NO	33.696	328	-0.033983	0.032465	0.00104688	666.36	0.0956589
chr19_40667954_40668019	GCT	NUMBL	exonic	Nerve_Tibial	ENSG00000086544	ITPKC	Protein coding	NO	49.1255	488	-0.055567	0.0218841	0.00104689	675.638	0.0480437
chr16_23301366_23301390	AAAG	SCNN1B	upstream	Heart_Atrial_Appendage	ENSG00000004779	NDUFAB1	Protein coding	NO	289.775	363	-0.013371	0.0293595	0.00104695	608.467	0.07833
chr8_10417754_10417785	TG	MSRA	intronic	Skin_Not_Sun_Exposed_Suprapubic	ENSG00000272505	.	lncRNA	NO	69.0375	508	0.015247	0.0210271	0.00104699	667.112	0.0561731
chr13_45207005_45207043	AC	GTF2F2	intronic	Adipose_Visceral_Omentum	ENSG00000174032	SLC25A30	Protein coding	NO	195.333	459	0.038258	0.0232575	0.00104703	649.85	0.0695494
chr2_219576714_219576744	GT	INHA;STK11IP	intergenic	Thyroid	ENSG00000269068	.	lncRNA	NO	17.646	534	-0.062203	0.0200085	0.0010471	681.865	0.046357
chr14_23937300_23937357	AC	DHRS2;DHRS4-AS1	intergenic	Adipose_Subcutaneous	ENSG00000139908	TSSK4	Protein coding	NO	268.368	530	-0.026173	0.0201586	0.00104711	649.3	0.0559307
chr4_25074821_25074867	TA	LGI2;SEPSECS	intergenic	Lung	ENSG00000168228	ZCCHC4	Protein coding	NO	237.93	114	-0.022766	0.0918443	0.00104712	684.819	0.0707531
chr6_42910026_42910075	GT	C6orf226;PTCRA	intergenic	Esophagus_Gastroesophageal_Junction	ENSG00000124587	PEX6	Protein coding	NO	69.0995	322	-0.100353	0.0330632	0.00104712	632.998	0.0835053
chr3_42210085_42210115	GGA	TRAK1	exonic	Adipose_Visceral_Omentum	ENSG00000182606	TRAK1	Protein coding	YES	17.023	459	-0.077099	0.0232572	0.00104712	649.909	0.0695494
chr2_198055294_198055330	CT	PLCL1	intronic	Whole_Blood	ENSG00000115896	PLCL1	Protein coding	YES	94.063	616	0.060937	0.0173574	0.00104714	549.304	0.0526809
chr1_96696939_96696967	AAAT	LINC01787;PTBP2	intergenic	Adipose_Visceral_Omentum	ENSG00000117569	PTBP2	Protein coding	NO	24.712	459	0.050357	0.0232569	0.00104719	649.949	0.0695494
chr1_6706325_6706339	AT	DNAJC11;LINC01672	intergenic	Testis	ENSG00000007923	DNAJC11	Protein coding	NO	4.408	295	0.037364	0.036059	0.0010472	883.648	0.0745883
chr19_48868446_48868466	TC	PLEKHA4	UTR5	Artery_Aorta	ENSG00000268655	.	Protein coding	NO	151.028	346	-0.142108	0.0307887	0.0010472	628.15	0.0728205
chr6_136585473_136585513	TTTA	MAP3K5	intronic	Esophagus_Gastroesophageal_Junction	ENSG00000260418	.	lncRNA	NO	249.406	319	-0.056598	0.0333708	0.00104721	633.053	0.0835053
chr17_31313722_31313758	TG	EVI2B;NF1	intronic	Nerve_Tibial	ENSG00000196712	NF1	Protein coding	NO	4.716	487	0.02627	0.0219276	0.00104721	675.845	0.048055
chr6_80871518_80871574	TATC	BCKDHB;TENT5A	intergenic	Skin_Not_Sun_Exposed_Suprapubic	ENSG00000260645	.	lncRNA	NO	404.297	507	0.044124	0.0210675	0.00104723	667.266	0.0561814
chr5_110108663_110108749	GA	LINC01848;TMEM232	intergenic	Breast_Mammary_Tissue	ENSG00000271849	MAN2A1-DT	lncRNA	NO	420.377	377	-0.035406	0.0282763	0.00104724	677.193	0.0872015
chr1_146298096_146298155	CGG	NUDT4P2	ncRNA_exonic	Thyroid	ENSG00000264343	NOTCH2NLA	Protein coding	NO	69.0845	533	0.053284	0.0200454	0.00104724	681.958	0.0463601
chr17_7571837_7571919	TA	SENP3-EIF4A1	ncRNA_intronic	Breast_Mammary_Tissue	ENSG00000108947	EFNB3	Protein coding	NO	133.324	120	-0.016281	0.087364	0.00104726	677.207	0.0872015
chr16_30992090_30992116	AC	STX1B	UTR3	Artery_Tibial	ENSG00000278133	.	lncRNA	NO	130.132	532	0.115515	0.0200827	0.00104728	612.234	0.050602
chr15_83042348_83042376	TA	BTBD1	intronic	Adipose_Visceral_Omentum	ENSG00000169609	C15orf40	Protein coding	NO	30.721	136	-0.03311	0.0773102	0.00104728	650.009	0.0695494
chr19_36745179_36745197	TG	ZNF850	UTR3	Colon_Transverse	ENSG00000186017	ZNF566	Protein coding	NO	255.286	328	0.099064	0.0324624	0.00104738	666.677	0.0956906
chr9_87944781_87944833	GTG	LOC497256;CDK20	intergenic	Muscle_Skeletal	ENSG00000156345	CDK20	Protein coding	NO	29.68	654	-0.029404	0.0163527	0.00104739	559.415	0.050466
chr2_197804942_197804966	GCC	PLCL1	UTR5	Esophagus_Muscularis	ENSG00000162944	RFTN2	Protein coding	NO	128.909	417	0.074423	0.0255822	0.00104741	628.615	0.0604089
chr10_102618931_102618979	GT	SUFU	intronic	Cells_Cultured_fibroblasts	ENSG00000214435	AS3MT	Protein coding	NO	250.515	427	-0.052762	0.024987	0.00104744	579.49	0.0525186
chr2_237941389_237941415	AC	RAMP1;UBE2F	intergenic	Skin_Not_Sun_Exposed_Suprapubic	ENSG00000184182	UBE2F	Protein coding	NO	25.425	508	-0.067885	0.0210256	0.00104744	667.397	0.0561877
chr1_161216361_161216412	AC	FCER1G	intronic	Artery_Tibial	ENSG00000179914	ITLN1	Protein coding	NO	331.207	532	-0.040297	0.0200822	0.00104745	612.336	0.0506063
chr1_208046561_208046579	GT	PLXNA2	intronic	Heart_Left_Ventricle	ENSG00000117335	CD46	Protein coding	NO	263.721	350	0.077934	0.0304385	0.00104746	564.139	0.0898883
chr5_1004195_1004236	GT	LOC100506688;NKD2	intergenic	Skin_Sun_Exposed_Lower_leg	ENSG00000145506	NKD2	Protein coding	NO	4.5865	557	-0.034683	0.0191854	0.00104749	665.457	0.0511119
chr6_44271880_44271908	TG	TMEM151B	intronic	Skin_Sun_Exposed_Lower_leg	ENSG00000096384	HSP90AB1	Protein coding	NO	24.028	557	-0.015698	0.0191853	0.00104752	665.476	0.0511119
chr6_29672289_29672333	AAAT	MOG	UTR3	Artery_Aorta	ENSG00000204655	MOG	Protein coding	YES	2.194	343	0.120986	0.0310539	0.00104756	628.367	0.0728373
chr19_51938725_51938751	AT	ZNF613	intronic	Skin_Not_Sun_Exposed_Suprapubic	ENSG00000256087	ZNF432	Protein coding	NO	108.626	156	0.048997	0.0675835	0.00104758	667.485	0.0561903
chr1_49268409_49268449	AC	AGBL4-AS1	ncRNA_intronic	Muscle_Skeletal	ENSG00000162373	BEND5	Protein coding	NO	491.46	655	-0.020329	0.0163273	0.00104759	559.521	0.0504709
chr1_120461016_120461064	TG	NBPF8	intronic	Colon_Transverse	ENSG00000270392	PFN1P2	transcribed_processed_pseudogene	NO	26.988	328	0.039702	0.0324612	0.00104761	666.823	0.0956908
chr1_236239795_236239912	TATATATATATGTG	ERO1B	intronic	Thyroid	ENSG00000186197	EDARADD	Protein coding	NO	108.403	144	-0.128235	0.0730993	0.00104764	682.217	0.0463746
chr17_21118021_21118067	TG	LINC01563;DHRS7B	intergenic	Skin_Sun_Exposed_Lower_leg	ENSG00000178307	TMEM11	Protein coding	NO	95.807	557	0.02248	0.0191848	0.00104766	665.565	0.0511147
chr21_44992539_44992555	GT	LINC00163	ncRNA_intronic	Esophagus_Mucosa	ENSG00000160256	SLX9	Protein coding	NO	19.491	449	-0.068221	0.0237697	0.00104767	633.852	0.0593439
chr6_118322185_118322219	TG	SLC35F1;CEP85L	intergenic	Colon_Transverse	ENSG00000217330	SSXP10	processed_pseudogene	NO	266.868	328	0.033233	0.0324608	0.00104768	666.869	0.0956908
chr1_109725063_109725120	GGAAG	GSTM5;GSTM3	intergenic	Skin_Not_Sun_Exposed_Suprapubic	ENSG00000134202	GSTM3	Protein coding	NO	13.0515	507	-0.017632	0.0210659	0.0010477	667.56	0.0561919
chr12_10398356_10398386	CA	KLRK1-AS1	ncRNA_exonic	Whole_Blood	ENSG00000245648	KLRK1-AS1	lncRNA	YES	30.06	616	0.0786	0.0173558	0.00104771	549.601	0.0527016
chr6_30440598_30440629	GTTT	RPP21;HLA-E	intergenic	Adipose_Visceral_Omentum	ENSG00000280128	.	TEC	NO	154.56	459	-0.048143	0.0232549	0.00104772	650.284	0.0695674
chr15_41917096_41917136	TTAT	EHD4	intronic	Whole_Blood	ENSG00000137877	SPTBN5	Protein coding	NO	23.063	613	0.053033	0.0174402	0.00104775	549.625	0.0527016
chr4_99847799_99847831	GTTT	DAPP1	intronic	Adipose_Visceral_Omentum	ENSG00000109270	LAMTOR3	Protein coding	NO	46.561	459	0.068942	0.0232547	0.00104778	650.321	0.0695674
chr4_38974058_38974084	GT	TMEM156	intronic	Cells_Cultured_fibroblasts	ENSG00000197712	FAM114A1	Protein coding	NO	38.339	427	-0.037444	0.0249854	0.00104782	579.702	0.0525331
chr6_26552765_26552805	TCTA	HMGN4;LOC105374988	intergenic	Heart_Left_Ventricle	ENSG00000224843	LINC00240	lncRNA	NO	404.147	350	0.111217	0.0304365	0.00104786	564.354	0.0899082
chr6_30099075_30099135	AAAG	RNF39;TRIM31	intergenic	Breast_Mammary_Tissue	ENSG00000204623	POLR1HASP	transcribed_unitary_pseudogene	NO	37.465	377	0.02049	0.0282734	0.00104787	677.6	0.0872085
chr21_39313589_39313614	CGC	BRWD1	UTR5	Adipose_Visceral_Omentum	ENSG00000157578	LCA5L	Protein coding	NO	97.5455	456	-0.137998	0.0234063	0.00104789	650.386	0.0695674
chr3_50591663_50591697	GT	HEMK1	UTR3	Colon_Transverse	ENSG00000114735	HEMK1	Protein coding	YES	14.556	328	0.020793	0.0324592	0.00104799	667.061	0.0956909
chr12_13000192_13000232	GGCGGCAG	GPRC5D-AS1	ncRNA_intronic	Esophagus_Gastroesophageal_Junction	ENSG00000183935	HTR7P1	transcribed_processed_pseudogene	NO	0.208	320	0.103185	0.0332633	0.001048	633.529	0.083546
chr3_50591663_50591697	GT	HEMK1	UTR3	Esophagus_Mucosa	ENSG00000114738	MAPKAPK3	Protein coding	NO	19.84	449	0.018546	0.0237682	0.00104807	634.092	0.0593552
chr9_128865308_128865360	AT	KYAT1	intronic	Testis	ENSG00000167136	ENDOG	Protein coding	NO	46.834	94	-0.010379	0.110749	0.00104807	884.388	0.0746308
chr11_64143753_64143801	AC	MACROD1	intronic	Thyroid	ENSG00000219435	CATSPERZ	Protein coding	NO	156.581	534	0.033914	0.0200052	0.00104812	682.527	0.0463926
chr2_46518758_46518810	TG	ATP6V1E2	intronic	Artery_Aorta	ENSG00000279254	.	TEC	NO	150.086	346	-0.020198	0.0307841	0.00104812	628.704	0.0728657
chr16_74225151_74225179	AC	LOC101928035;PSMD7	intergenic	Testis	ENSG00000214331	PDPR2P	transcribed_unprocessed_pseudogene	NO	135.694	296	-0.096533	0.0359329	0.00104815	884.45	0.0746308
chr19_13228605_13228638	AT	CACNA1A	intronic	Breast_Mammary_Tissue	ENSG00000104903	LYL1	Protein coding	NO	125.46	374	-0.076454	0.0284971	0.00104816	677.784	0.0872085
chr17_3686342_3686381	GCCCCCC	P2RX5-TAX1BP3	ncRNA_intronic	Breast_Mammary_Tissue	ENSG00000074370	ATP2A3	Protein coding	NO	242.258	376	0.027785	0.0283467	0.00104816	677.785	0.0872085
chr19_46805456_46805507	AC	SLC1A5;SNAR-E	intergenic	Adipose_Subcutaneous	ENSG00000090372	STRN4	Protein coding	NO	58.4875	530	-0.025112	0.0201551	0.00104818	649.965	0.0559784
chr12_110773262_110773314	AC	PPP1CC;CCDC63	intergenic	Esophagus_Gastroesophageal_Junction	ENSG00000111237	VPS29	Protein coding	NO	271.177	322	-0.019482	0.0330575	0.00104818	633.642	0.0835499
chr11_116741689_116741725	AC	LINC02702;BUD13	intergenic	Whole_Blood	ENSG00000167257	RNF214	Protein coding	NO	490.918	616	0.040537	0.0173543	0.00104825	549.889	0.0527218
chr16_15157739_15157778	CA	MIR3670-1;MIR3670-2;MIR3670-3;MIR3670-4	downstream	Colon_Transverse	ENSG00000183458	PKD1P3	transcribed_unprocessed_pseudogene	NO	246.208	328	-0.028026	0.0324577	0.00104827	667.241	0.095703
chr3_142723155_142723179	AT	TRPC1	upstream	Artery_Aorta	ENSG00000240950	RPL8P3	processed_pseudogene	NO	104.561	321	-0.087924	0.0331591	0.00104827	628.795	0.0728657
chr11_8176579_8176593	TC	RIC3;LMO1	intergenic	Testis	ENSG00000246820	RIC3-DT	lncRNA	NO	7.419	296	-0.00812	0.0359318	0.00104834	884.609	0.074638
chr7_6493145_6493211	GT	KDELR2;GRID2IP	intergenic	Brain_Cerebellum	ENSG00000164535	DAGLB	Protein coding	NO	8.988	202	0.075173	0.0524111	0.00104836	569.121	0.0833789
chr7_141949435_141949469	GT	CLEC5A;TAS2R38	intergenic	Esophagus_Gastroesophageal_Junction	ENSG00000127364	TAS2R4	Protein coding	NO	172.778	322	-0.151752	0.0330565	0.00104838	633.76	0.0835543
chr1_159873827_159873908	CCTT	CFAP45	intronic	Skin_Sun_Exposed_Lower_leg	ENSG00000188004	SNHG28	lncRNA	NO	18.7965	557	-0.024138	0.0191821	0.00104855	666.128	0.0511541
chr11_66537926_66537961	AAATA	ZDHHC24	UTR3	Whole_Blood	ENSG00000173621	LRFN4	Protein coding	NO	318.704	616	-0.103436	0.0173532	0.00104863	550.086	0.0527357
chr10_45951381_45951420	AC	PARGP1;PARGP1-AGAP4	ncRNA_intronic	Esophagus_Mucosa	ENSG00000230869	AGAP10P	unprocessed_pseudogene	NO	272.709	448	-0.034971	0.0238186	0.00104865	634.444	0.0593827
chr19_4402650_4402706	GCG	CHAF1A	UTR5	Thyroid	ENSG00000267980	.	lncRNA	NO	38.889	519	-0.05176	0.0205783	0.00104866	682.879	0.0464103
chr13_113506558_113506580	GT	TMCO3	intronic	Thyroid	ENSG00000150401	DCUN1D2	Protein coding	NO	15.618	534	0.065264	0.0200034	0.00104866	682.882	0.0464103
chr12_12917212_12917252	TG	GPRC5A	UTR3	Skin_Not_Sun_Exposed_Suprapubic	ENSG00000247498	GPRC5D-AS1	lncRNA	NO	10.48	508	0.042271	0.0210213	0.00104868	668.184	0.056235
chr17_5047471_5047503	GT	SLC52A1;ZFP3	intergenic	Esophagus_Muscularis	ENSG00000108523	RNF167	Protein coding	NO	103.107	417	0.04387	0.0255768	0.00104869	629.385	0.0604771
chr17_10730672_10730717	TG	TMEM220-AS1	ncRNA_intronic	Breast_Mammary_Tissue	ENSG00000263508	.	lncRNA	NO	113.98	377	0.027104	0.0282697	0.00104869	678.132	0.087242
chr2_223799208_223799250	AC	AP1S3	intronic	Thyroid	ENSG00000135900	MRPL44	Protein coding	NO	158.234	534	-0.012252	0.0200031	0.00104877	682.954	0.046411
chr2_171938024_171938074	TC	HAT1	intronic	Artery_Aorta	ENSG00000077380	DYNC1I2	Protein coding	NO	211.491	346	-0.013979	0.0307808	0.00104877	629.095	0.0728794
chr6_28736271_28736297	AC	LINC00533;LINC01623	intergenic	Testis	ENSG00000197935	ZNF311	Protein coding	NO	269.031	296	0.045641	0.0359292	0.00104879	884.99	0.0746638
chr1_92455488_92455540	AG	RPAP2;GFI1	intergenic	Thyroid	ENSG00000174842	GLMN	Protein coding	NO	156.527	534	-0.013196	0.0200029	0.00104882	682.984	0.046411
chr2_61242458_61242502	AC	USP34	intronic	Cells_Cultured_fibroblasts	ENSG00000115464	USP34	Protein coding	YES	0.866	427	-0.028083	0.0249811	0.00104888	580.289	0.0525767
chr20_45884105_45884143	AC	ZSWIM1	UTR3	Esophagus_Muscularis	ENSG00000168612	ZSWIM1	Protein coding	YES	2.897	417	-0.091413	0.025576	0.00104889	629.506	0.0604825
chr17_39315393_39315413	TA	FBXL20	intronic	Esophagus_Gastroesophageal_Junction	ENSG00000141744	PNMT	Protein coding	NO	352.578	107	0.036588	0.0976583	0.0010489	634.075	0.0835849
chr19_9948777_9948815	GA	OLFM2;COL5A3	intergenic	Thyroid	ENSG00000105088	OLFM2	Protein coding	NO	12.281	534	-0.052616	0.0200026	0.00104891	683.042	0.0464118
chr19_21574167_21574197	GCAAC	ZNF429;LOC400682	intergenic	Pancreas	ENSG00000268555	.	lncRNA	NO	13.112	275	-0.074228	0.0386431	0.00104891	596.502	0.0972218
chr10_110792133_110792189	TCTA	RBM20	intronic	Adipose_Subcutaneous	ENSG00000150593	PDCD4	Protein coding	NO	79.634	530	0.083785	0.0201526	0.00104895	650.438	0.0560018
chr12_53679238_53679280	GA	ATP5MC2;CALCOCO1	intergenic	Esophagus_Muscularis	ENSG00000185591	SP1	Protein coding	NO	297.957	417	-0.027248	0.0255756	0.00104898	629.562	0.0604825
chr15_84568537_84568583	AC	UBE2Q2P1	ncRNA_intronic	Lung	ENSG00000230373	GOLGA6L5P	transcribed_unprocessed_pseudogene	NO	51.775	466	-0.044204	0.0229028	0.00104904	686.078	0.0708539
chr19_2359758_2359792	AC	SPPL2B;TMPRSS9	intergenic	Skin_Not_Sun_Exposed_Suprapubic	ENSG00000099800	TIMM13	Protein coding	NO	67.763	508	0.021211	0.0210201	0.00104905	668.424	0.056241
chr15_92714068_92714098	AC	FAM174B;ASB9P1	intergenic	Adipose_Subcutaneous	ENSG00000258741	H2AZ2P1	transcribed_processed_pseudogene	NO	20.015	530	0.103587	0.0201522	0.00104906	650.511	0.0560018
chr16_28321182_28321238	AC	SBK1	UTR3	Adipose_Subcutaneous	ENSG00000184110	EIF3C	Protein coding	NO	367.348	530	-0.031642	0.0201522	0.00104907	650.517	0.0560018
chr7_44094833_44094863	GA	POLM;AEBP1	intergenic	Esophagus_Mucosa	ENSG00000062582	MRPS24	Protein coding	NO	224.955	449	-0.011834	0.0237643	0.00104907	634.703	0.0594013
chr22_42734170_42734214	AAAAT	A4GALT;ARFGAP3	intergenic	Colon_Sigmoid	ENSG00000100271	TTLL1	Protein coding	NO	341.394	310	0.081712	0.0343201	0.0010491	642.8	0.0878623
chr3_139428079_139428142	GA	LOC100507291	ncRNA_intronic	Muscle_Skeletal	ENSG00000175110	MRPS22	Protein coding	NO	81.1445	655	-0.00299	0.0163231	0.00104918	560.374	0.0505388
chr5_97030620_97030668	TG	LNPEP	UTR3	Whole_Blood	ENSG00000164307	ERAP1	Protein coding	NO	222.544	616	-0.028834	0.0173516	0.00104919	550.381	0.0527589
chr10_45856460_45856500	AC	PARGP1;PARGP1-AGAP4	ncRNA_intronic	Artery_Tibial	ENSG00000279058	AGAP14P	unprocessed_pseudogene	NO	480.744	532	0.08918	0.0200765	0.00104919	613.355	0.0506838
chr2_23951413_23951463	AT	UBXN2A	intronic	Cells_Cultured_fibroblasts	ENSG00000173960	UBXN2A	Protein coding	YES	10.975	68	0.021769	0.151196	0.00104921	580.47	0.0525883
chr1_26830770_26830800	TTG	ZDHHC18	intronic	Thyroid	ENSG00000253368	TRNP1	Protein coding	NO	162.907	534	0.089236	0.0200016	0.00104922	683.246	0.0464225
chr6_82173674_82173684	AT	IBTK	intronic	Artery_Aorta	ENSG00000005700	IBTK	Protein coding	YES	0.101	327	-0.013488	0.0325511	0.00104923	629.366	0.0728939
chr1_23136295_23136341	AC	LUZP1	intronic	Artery_Tibial	ENSG00000169641	LUZP1	Protein coding	YES	2.639	532	-0.033388	0.0200764	0.00104923	613.375	0.0506838
chr17_5158569_5158672	AG	USP6	intronic	Testis	ENSG00000029725	RABEP1	Protein coding	NO	123.644	296	0.011388	0.0359261	0.00104933	885.444	0.0746895
chr2_25192995_25193027	TG	POMC;LINC01381	intergenic	Artery_Tibial	ENSG00000138092	CENPO	Protein coding	NO	377.311	532	0.034932	0.0200759	0.00104936	613.451	0.0506859
chr6_31077612_31077636	GA	HCG22;C6orf15	intergenic	Whole_Blood	ENSG00000204528	PSORS1C3	lncRNA	NO	100.275	616	-0.021573	0.0173511	0.00104939	550.484	0.0527637
chr12_9396098_9396116	TG	LINC02367	ncRNA_exonic	Colon_Transverse	ENSG00000256673	.	unprocessed_pseudogene	NO	18.744	328	-0.043801	0.0324513	0.00104949	668.016	0.0957866
chr1_147091270_147091298	ATAG	RNVU1-8;NBPF13P	intergenic	Esophagus_Gastroesophageal_Junction	ENSG00000131778	CHD1L	Protein coding	NO	151.37	322	-0.054179	0.0330505	0.0010495	634.435	0.0836214
chr16_3103182_3103216	CA	ZSCAN10;ZNF205-AS1	intergenic	Artery_Tibial	ENSG00000085644	ZNF213	Protein coding	NO	26.578	532	0.04661	0.0200755	0.00104951	613.537	0.0506887
chr2_190386066_190386150	TTTTA	INPP1;MFSD6	intergenic	Heart_Atrial_Appendage	ENSG00000151689	INPP1	Protein coding	NO	17.464	364	-0.025336	0.0292669	0.0010496	610.009	0.0784981
chr1_11069227_11069259	GT	EXOSC10	intronic	Adipose_Visceral_Omentum	ENSG00000271895	.	.	NO	.	459	-0.009995	0.0232477	0.00104962	651.459	0.0696618
chr15_82211549_82211619	AC	EFL1	intronic	Esophagus_Muscularis	ENSG00000276710	CSPG4P10	transcribed_unprocessed_pseudogene	NO	247.888	416	0.008603	0.0256339	0.00104964	629.958	0.0605147
chr10_131992884_131992923	CA	BNIP3;JAKMIP3	intergenic	Brain_Cerebellum	ENSG00000235010	JAKMIP3-AS1	lncRNA	NO	192.095	202	0.082825	0.0524004	0.00104964	569.82	0.0834534
chr6_31409309_31409321	TG	MICA	intronic	Esophagus_Gastroesophageal_Junction	ENSG00000137411	VARS2	Protein coding	NO	486.107	322	0.026928	0.0330496	0.00104967	634.538	0.0836239
chr3_99938050_99938075	GT	CMSS1;FILIP1L	intronic	Colon_Transverse	ENSG00000184220	CMSS1	Protein coding	NO	120.15	328	0.048199	0.0324504	0.00104967	668.134	0.0957898
chr12_50086479_50086500	TGG	SMARCD1	intronic	Skin_Not_Sun_Exposed_Suprapubic	ENSG00000139624	CERS5	Protein coding	NO	46.6755	508	0.024409	0.0210178	0.0010497	668.84	0.0562625
chr4_9564378_9564414	CA	MIR548I2;DRD5	intergenic	Thyroid	ENSG00000219492	.	unprocessed_pseudogene	NO	175.413	534	-0.070888	0.02	0.00104971	683.563	0.0464409
chr9_37822404_37822442	AT	DCAF10	intronic	Skin_Not_Sun_Exposed_Suprapubic	ENSG00000122741	DCAF10	Protein coding	YES	3.129	156	-0.022539	0.0675606	0.00104972	668.848	0.0562625
chr12_89476697_89476762	ATAG	POC1B	intronic	Skin_Sun_Exposed_Lower_leg	ENSG00000258302	.	lncRNA	NO	84.3995	557	0.067719	0.0191783	0.00104976	666.901	0.0512056
chr1_16786806_16786831	TGTT	MST1L;MIR3675	intergenic	Adipose_Visceral_Omentum	ENSG00000215908	CROCCP2	transcribed_unprocessed_pseudogene	NO	129.587	459	0.101453	0.023247	0.0010498	651.573	0.0696618
chr5_140765414_140765436	AT	VTRNA1-3;PCDHA1	intergenic	Testis	ENSG00000113248	PCDHB15	Protein coding	NO	479.97	94	-0.044304	0.11072	0.0010498	885.846	0.0747104
chr12_115349857_115349883	TG	TBX3;MED13L	intergenic	Lung	ENSG00000271579	.	lncRNA	NO	49.162	466	0.082671	0.0229	0.00104981	686.581	0.0708985
chr11_117858713_117858780	TCCT	FXYD6;FXYD6-FXYD2	intronic	Adipose_Visceral_Omentum	ENSG00000254528	FXYD6-AS1	lncRNA	NO	24.8365	459	-0.039422	0.023247	0.00104981	651.581	0.0696618
chr10_35003377_35003427	TG	PARD3-AS1;CUL2	intergenic	Adipose_Visceral_Omentum	ENSG00000271335	CCNY-AS1	lncRNA	NO	317.596	459	0.04863	0.0232468	0.00104987	651.616	0.0696618
chr9_34231127_34231175	TG	UBAP1	intronic	Testis	ENSG00000164978	NUDT2	Protein coding	NO	98.355	296	-0.031829	0.0359228	0.00104988	885.916	0.0747104
chr3_58231166_58231218	AGGA	DNASE1L3;ABHD6	intergenic	Whole_Blood	ENSG00000168297	PXK	Protein coding	NO	101.688	616	-0.029065	0.0173497	0.00104989	550.745	0.0527787
chr7_102776099_102776115	AC	FAM185A	intronic	Thyroid	ENSG00000160999	SH2B2	Protein coding	NO	489.239	533	0.015132	0.0200367	0.0010499	683.687	0.0464429
chr15_85631502_85631553	CA	AKAP13	intronic	Esophagus_Gastroesophageal_Junction	ENSG00000259407	.	lncRNA	NO	118.754	322	-0.038442	0.0330483	0.00104992	634.689	0.0836328
chr17_68862557_68862594	AC	LINC01482;ABCA8	intergenic	Skin_Sun_Exposed_Lower_leg	ENSG00000108950	FAM20A	Protein coding	NO	261.209	557	0.013144	0.0191778	0.00104993	667.007	0.0512097
chr7_141707662_141707700	TG	WEE2-AS1	ncRNA_intronic	Heart_Left_Ventricle	ENSG00000270923	TAS2R6P	processed_pseudogene	NO	80.134	350	0.059464	0.0304261	0.00104996	565.487	0.0900313
chr3_45583997_45584025	TTAT	LARS2;LIMD1	intergenic	Breast_Mammary_Tissue	ENSG00000011376	LARS2	Protein coding	NO	42.417	375	-0.085718	0.0284127	0.00105012	679.053	0.0873381
chr12_50211793_50211813	AC	LIMA1	intronic	Testis	ENSG00000178449	COX14	Protein coding	NO	99.566	296	0.061126	0.0359214	0.00105013	886.122	0.0747152
chr14_95319303_95319341	CA	CLMN	intronic	Skin_Not_Sun_Exposed_Suprapubic	ENSG00000165959	CLMN	Protein coding	YES	0.556	508	-0.047182	0.0210164	0.00105013	669.113	0.0562722
chr19_38768611_38768650	AC	CAPN12;LGALS7	intergenic	Esophagus_Mucosa	ENSG00000187994	RINL	Protein coding	NO	101.29	449	0.049106	0.0237601	0.00105014	635.349	0.0594562
chr3_58541624_58541660	TG	ACOX2;FAM107A	intergenic	Pancreas	ENSG00000168306	ACOX2	Protein coding	NO	4.359	275	0.049187	0.0386354	0.00105015	597.206	0.0973124
chr22_30313341_30313385	TG	TBC1D10A	intronic	Artery_Aorta	ENSG00000099995	SF3A1	Protein coding	NO	27.108	346	0.010298	0.0307739	0.00105016	629.927	0.0729427
chr7_102322686_102322729	CCTT	SH2B2	downstream	Muscle_Skeletal	ENSG00000267368	UPK3BL1	Protein coding	NO	320.084	655	0.104561	0.0163204	0.00105017	560.898	0.0505814
chr9_20679121_20679171	TG	FOCAD	intronic	Artery_Aorta	ENSG00000188352	FOCAD	Protein coding	YES	5.113	346	0.0265	0.0307739	0.00105017	629.933	0.0729427
chr2_44409080_44409188	AT	CAMKMT	intronic	Colon_Sigmoid	ENSG00000138078	PREPL	Protein coding	NO	47.272	290	-0.007767	0.0366566	0.00105022	643.489	0.0879444
chr11_111352963_111353056	AGGA	POU2AF1	UTR3	Brain_Cerebellum	ENSG00000214290	POU2AF3	Protein coding	NO	53.2765	202	-0.022826	0.0523954	0.00105023	570.139	0.0834879
chr3_49790227_49790264	CA	CDHR4	downstream	Muscle_Skeletal	ENSG00000179564	LSMEM2	Protein coding	NO	488.841	655	0.019582	0.0163202	0.00105027	560.952	0.0505818
chr9_124874707_124874727	TC	ARPC5L	intronic	Heart_Atrial_Appendage	ENSG00000136935	GOLGA1	Protein coding	NO	37.202	364	0.081773	0.0292636	0.00105032	610.425	0.0785416
chr8_31143024_31143055	AC	WRN	intronic	Esophagus_Mucosa	ENSG00000104687	GSR	Protein coding	NO	415.193	449	-0.031966	0.0237594	0.00105035	635.472	0.059462
chr13_37907719_37907763	CA	TRPC4;LINC00571	intergenic	Artery_Tibial	ENSG00000133107	TRPC4	Protein coding	NO	37.939	532	0.042968	0.0200725	0.00105042	614.071	0.0507287
chr13_52455635_52455671	GCGGTG	CKAP2	intronic	Cells_Cultured_fibroblasts	ENSG00000250299	MRPS31P4	transcribed_unprocessed_pseudogene	NO	161.905	427	0.079071	0.0249749	0.00105042	581.141	0.0526371
chr7_66705443_66705487	AG	RABGEF1	intronic	Artery_Aorta	ENSG00000230189	RABGEF1P2	transcribed_unprocessed_pseudogene	NO	251.831	346	0.036939	0.0307725	0.00105045	630.1	0.0729535
chr15_25789565_25789591	GT	ATP10A	intronic	Skin_Sun_Exposed_Lower_leg	ENSG00000206190	ATP10A	Protein coding	YES	5.218	557	0.024762	0.0191761	0.00105046	667.342	0.0512276
chr20_36143137_36143181	TG	EPB41L1	intronic	Esophagus_Mucosa	ENSG00000260032	NORAD	lncRNA	NO	92.141	449	0.040851	0.0237589	0.00105046	635.543	0.059462
chr6_158246023_158246063	GT	GTF2H5;TULP4	intergenic	Cells_Cultured_fibroblasts	ENSG00000146425	DYNLT1	Protein coding	NO	396.745	427	0.016541	0.0249747	0.00105047	581.166	0.0526371
chr11_63798226_63798268	AC	C11orf95;SPINDOC	intergenic	Testis	ENSG00000176485	PLAAT3	Protein coding	NO	181.364	296	0.040356	0.0359193	0.0010505	886.432	0.074735
RFC1	AARRG	RFC1	intronic	Esophagus_Muscularis	ENSG00000157796	WDR19	Protein coding	NO	70.1805	416	-0.00241	0.0256304	0.0010505	630.474	0.0605427
chr15_40022181_40022215	GT	EIF2AK4	intronic	Lung	ENSG00000140319	SRP14	Protein coding	NO	16.675	466	-0.027707	0.0228974	0.0010505	687.034	0.0709307
chr6_123378453_123378500	GT	TRDN	intronic	Heart_Left_Ventricle	ENSG00000188580	NKAIN2	Protein coding	NO	425.389	350	-0.102212	0.0304233	0.00105053	565.792	0.0900512
chr6_149891484_149891504	TG	RAET1E-AS1	ncRNA_intronic	Esophagus_Mucosa	ENSG00000217733	CCT7P1	processed_pseudogene	NO	11.532	449	-0.047285	0.0237586	0.00105054	635.59	0.059462
chr1_43765733_43765785	TG	ST3GAL3	intronic	Esophagus_Muscularis	ENSG00000142949	PTPRF	Protein coding	NO	152.619	417	-0.019907	0.0255691	0.00105054	630.498	0.0605427
chr12_122276382_122276404	CA	CLIP1	intronic	Muscle_Skeletal	ENSG00000256304	.	.	NO	.	655	0.027101	0.0163193	0.00105058	561.121	0.0505924
chr8_8824521_8824567	CA	MFHAS1	intronic	Artery_Aorta	ENSG00000275342	PRAG1	Protein coding	NO	438.105	346	0.017372	0.0307718	0.00105058	630.181	0.0729545
chr2_61799695_61799739	AT	XPO1;FAM161A	intergenic	Skin_Sun_Exposed_Lower_leg	ENSG00000170340	B3GNT2	Protein coding	NO	396.398	162	0.022751	0.0650948	0.00105059	667.428	0.0512303
chr1_205319924_205319952	AC	NUAK2	intronic	Adipose_Subcutaneous	ENSG00000133069	TMCC2	Protein coding	NO	47.505	530	0.062016	0.0201471	0.00105062	651.477	0.05607
chr15_99712504_99712537	CAG	MEF2A	exonic	Thyroid	ENSG00000183060	LYSMD4	Protein coding	NO	5.3035	534	0.125426	0.019997	0.00105063	684.164	0.0464722
chr19_36838106_36838146	CA	ZNF790	intronic	Esophagus_Muscularis	ENSG00000186020	ZNF529	Protein coding	NO	232.85	417	-0.024723	0.0255688	0.00105063	630.552	0.0605427
chr15_90465671_90465707	TGTT	IQGAP1	intronic	Skin_Not_Sun_Exposed_Suprapubic	ENSG00000185033	SEMA4B	Protein coding	NO	238.45	508	-0.081798	0.0210145	0.00105069	669.469	0.0562957
chr6_38171555_38171604	GT	BTBD9	UTR3	Colon_Transverse	ENSG00000183826	BTBD9	Protein coding	YES	424.409	328	-0.023323	0.032445	0.0010507	668.787	0.0958697
chr11_78398021_78398042	AC	GAB2	intronic	Heart_Atrial_Appendage	ENSG00000137513	NARS2	Protein coding	NO	45.6895	364	-0.026335	0.0292617	0.0010507	610.648	0.0785601
chr2_195938344_195938382	CA	DNAH7	intronic	Thyroid	ENSG00000272211	.	lncRNA	NO	212.9	533	-0.024928	0.0200339	0.00105075	684.244	0.0464745
chr1_26282323_26282417	GGACCG	UBXN11	exonic	Colon_Sigmoid	ENSG00000169442	CD52	Protein coding	NO	35.588	310	-0.033011	0.0343109	0.00105077	643.823	0.0879659
chr12_116711006_116711028	AC	SPRING1	UTR3	Artery_Tibial	ENSG00000111412	SPRING1	Protein coding	YES	9.11	532	0.023036	0.0200712	0.00105082	614.307	0.0507395
chr17_34241047_34241077	TTA	LINC01989;CCL2	intergenic	Cells_Cultured_fibroblasts	ENSG00000108691	CCL2	Protein coding	NO	14.212	403	-0.060453	0.0264498	0.00105083	581.365	0.0526504
chr9_84394871_84394935	CTTT	SLC28A3;NTRK2	intergenic	Testis	ENSG00000197506	SLC28A3	Protein coding	NO	54.145	296	-0.023837	0.0359173	0.00105084	886.721	0.074753
chr14_53043392_53043422	GT	DDHD1	UTR3	Artery_Tibial	ENSG00000100523	DDHD1	Protein coding	YES	9.679	532	0.042869	0.020071	0.00105087	614.335	0.0507395
chr1_213167439_213167489	AC	RPS6KC1	intronic	Artery_Aorta	ENSG00000136643	RPS6KC1	Protein coding	YES	37.937	346	0.040619	0.0307704	0.00105087	630.354	0.0729661
chr6_159908509_159908545	CA	MAS1	UTR3	Artery_Tibial	ENSG00000197081	IGF2R	Protein coding	NO	60.555	532	0.025978	0.0200709	0.0010509	614.354	0.0507395
chr11_111628416_111628452	TCTT	SIK2	intronic	Cells_Cultured_fibroblasts	ENSG00000170276	HSPB2	Protein coding	NO	284.3	427	-0.013295	0.0249727	0.00105096	581.435	0.0526519
chr7_158814287_158814345	TA	ESYT2	intronic	Colon_Transverse	ENSG00000117868	ESYT2	Protein coding	YES	13.325	105	0.020444	0.0994338	0.00105096	668.951	0.0958795
chr2_234102939_234102987	TC	SPP2;LINC01891	intergenic	Nerve_Tibial	ENSG00000188042	ARL4C	Protein coding	NO	394.09	488	-0.033025	0.0218696	0.00105098	678.278	0.0482245
chr19_1863913_1863956	CCCCGC	KLF16	upstream	Brain_Cerebellum	ENSG00000167476	JSRP1	Protein coding	NO	392.483	198	0.105877	0.0534312	0.00105107	570.591	0.0835419
chr12_13206927_13206963	TG	EMP1	intronic	Artery_Aorta	ENSG00000084444	FAM234B	Protein coding	NO	140.116	346	0.117033	0.0307694	0.00105107	630.472	0.0729713
chr13_96074485_96074596	CTTT	UGGT2;HS6ST3	intergenic	Esophagus_Gastroesophageal_Junction	ENSG00000102595	UGGT2	Protein coding	NO	21.0585	322	0.025323	0.0330421	0.00105108	635.394	0.0837036
chr5_443220_443278	GGC	EXOC3	UTR5	Cells_Cultured_fibroblasts	ENSG00000180104	EXOC3	Protein coding	YES	0.016	426	0.019435	0.0250303	0.00105111	581.519	0.0526547
chr7_107691108_107691142	AC	SLC26A4	intronic	Artery_Tibial	ENSG00000241764	CBLL1-AS1	lncRNA	NO	52.47	532	0.038938	0.0200702	0.00105111	614.473	0.0507452
chr17_50554885_50554929	TG	SPATA20	intronic	Nerve_Tibial	ENSG00000136444	RSAD1	Protein coding	NO	70.878	488	0.014582	0.021869	0.00105115	678.384	0.0482286
chr1_162845111_162845145	GT	HSD17B7;CCDC190	intergenic	Colon_Sigmoid	ENSG00000152332	UHMK1	Protein coding	NO	347.043	310	0.043859	0.0343087	0.00105116	644.066	0.0879871
chr12_122238996_122239022	AC	VPS33A	intronic	Skin_Not_Sun_Exposed_Suprapubic	ENSG00000256249	.	lncRNA	NO	448.116	508	0.065886	0.0210128	0.00105119	669.786	0.0563124
chr7_44462945_44462989	TG	NUDCD3	intronic	Lung	ENSG00000106631	MYL7	Protein coding	NO	321.635	466	0.105194	0.0228949	0.00105119	687.482	0.0709696
chr5_180794411_180794427	TA	MGAT1	intronic	Adipose_Visceral_Omentum	ENSG00000161055	SCGB3A1	Protein coding	NO	202.92	439	0.06514	0.0242936	0.00105121	652.445	0.069728
chr11_73964765_73964813	TG	DNAJB13	intronic	Heart_Left_Ventricle	ENSG00000175581	MRPL48	Protein coding	NO	122.676	350	0.024084	0.03042	0.00105121	566.159	0.0900812
chr11_62052822_62052888	GT	FTH1;INCENP	intergenic	Heart_Left_Ventricle	ENSG00000167995	BEST1	Protein coding	NO	97.698	100	0.039314	0.104253	0.00105121	566.161	0.0900812
chr5_55522691_55522736	TTTTG	PLPP1	intronic	Breast_Mammary_Tissue	ENSG00000251307	CCNO-DT	lncRNA	NO	288.779	377	-0.128679	0.028258	0.00105124	679.779	0.0874061
chr1_1431026_1431058	CACCCCCT	LINC01770	ncRNA_intronic	Muscle_Skeletal	ENSG00000127054	INTS11	Protein coding	NO	106.355	655	-0.082394	0.0163176	0.00105125	561.477	0.05062
chr1_109725063_109725120	GGAAG	GSTM5;GSTM3	intergenic	Skin_Not_Sun_Exposed_Suprapubic	ENSG00000134201	GSTM5	Protein coding	NO	10.4755	507	-0.014322	0.0210537	0.00105127	669.837	0.0563124
chr9_136919042_136919075	TATT	TRAF2	intronic	Thyroid	ENSG00000213212	NCLP1	processed_pseudogene	NO	103.522	528	-0.063664	0.0202209	0.00105128	684.584	0.0464933
chr19_40145466_40145518	AGGA	ZNF780A;MAP3K10	intergenic	Whole_Blood	ENSG00000197782	ZNF780A	Protein coding	NO	54.549	616	-0.025788	0.0173457	0.0010513	551.485	0.0528445
chr10_101015464_101015492	TG	PDZD7	intronic	Cells_Cultured_fibroblasts	ENSG00000186862	PDZD7	Protein coding	YES	15.29	427	-0.094423	0.0249713	0.0010513	581.627	0.0526588
chr1_167938260_167938270	TG	DCAF6	intronic	Skin_Sun_Exposed_Lower_leg	ENSG00000143147	GPR161	Protein coding	NO	151.3	557	0.077518	0.0191735	0.00105131	667.885	0.0512575
chr19_48759124_48759167	AAAT	FGF21	downstream	Thyroid	ENSG00000142233	NTN5	Protein coding	NO	86.0645	532	0.089996	0.0200695	0.00105132	684.614	0.0464933
chr12_130897372_130897406	AC	RAN;ADGRD1	intergenic	Brain_Cerebellum	ENSG00000256299	.	lncRNA	NO	84.767	202	0.055716	0.0523862	0.00105134	570.739	0.0835513
chr17_75212086_75212109	GT	NUP85	intronic	Pancreas	ENSG00000204323	SMIM5	Protein coding	NO	421.337	275	0.125346	0.038628	0.00105134	597.884	0.097407
chr20_21321301_21321349	TG	XRN2	intronic	Esophagus_Muscularis	ENSG00000088930	XRN2	Protein coding	YES	17.994	417	-0.023412	0.0255658	0.00105136	630.988	0.0605787
chr12_30790031_30790061	GATATA	LOC645485;LINC00941	intergenic	Adipose_Visceral_Omentum	ENSG00000235884	LINC00941	lncRNA	NO	34.879	459	-0.094342	0.023241	0.0010514	652.564	0.0697332
chr15_78621011_78621027	GCGG	CHRNA3	upstream	Colon_Transverse	ENSG00000080644	CHRNA3	Protein coding	YES	0.023	328	0.060879	0.0324412	0.00105141	669.243	0.0958903
chr2_73392260_73392297	TG	ALMS1	intronic	Artery_Aorta	ENSG00000144034	TPRKB	Protein coding	NO	338.87	346	-0.025945	0.0307677	0.00105142	630.682	0.0729811
chr19_46467332_46467352	AC	PNMA8A	UTR3	Thyroid	ENSG00000105281	SLC1A5	Protein coding	NO	317.444	534	-0.052581	0.0199944	0.00105143	684.684	0.0464949
chr6_25755036_25755083	AC	SLC17A4	intronic	Nerve_Tibial	ENSG00000272810	.	lncRNA	NO	258.182	488	-0.076853	0.0218677	0.00105151	678.619	0.0482402
chr10_116064037_116064106	ATC	GFRA1	UTR3	Colon_Transverse	ENSG00000151892	GFRA1	Protein coding	YES	191.724	328	0.009988	0.0324406	0.00105153	669.316	0.0958903
chr2_202655700_202655762	AG	FAM117B	intronic	Nerve_Tibial	ENSG00000144426	NBEAL1	Protein coding	NO	358.877	488	-0.019347	0.0218676	0.00105155	678.644	0.0482402
chr15_51728396_51728432	AC	LYSMD2	intronic	Esophagus_Mucosa	ENSG00000259632	.	processed_pseudogene	NO	132.879	449	0.117339	0.0237547	0.00105156	636.206	0.0595085
chr2_19785332_19785368	AC	OSR1;LINC00954	intergenic	Artery_Aorta	ENSG00000228784	LINC00954	lncRNA	NO	83.51	346	-0.055238	0.0307667	0.00105161	630.798	0.0729811
chr16_64993196_64993232	CCTT	CDH11	intronic	Colon_Sigmoid	ENSG00000278893	.	TEC	NO	9.987	310	0.071182	0.0343059	0.00105166	644.37	0.0880167
chr17_7834630_7834656	GGGCG	DNAH2	downstream	Colon_Transverse	ENSG00000280046	.	TEC	NO	24.3	328	0.118082	0.03244	0.00105166	669.4	0.0958903
chr1_147496409_147496441	AC	LINC00624	ncRNA_intronic	Artery_Aorta	ENSG00000116128	BCL9	Protein coding	NO	45.076	346	0.016549	0.0307664	0.00105167	630.834	0.0729811
chr6_30444022_30444073	AG	RPP21;HLA-E	intergenic	Testis	ENSG00000204614	TRIM40	Protein coding	NO	307.038	296	0.02701	0.0359125	0.00105168	887.43	0.0748002
chr10_27243092_27243128	CA	ACBD5	upstream	Cells_Cultured_fibroblasts	ENSG00000136758	YME1L1	Protein coding	NO	87.844	427	0.004998	0.0249698	0.00105169	581.839	0.0526694
chr21_38904147_38904181	TG	LOC400867	ncRNA_intronic	Esophagus_Mucosa	ENSG00000235701	PCBP2P1	processed_pseudogene	NO	267.942	449	0.05946	0.0237541	0.00105171	636.3	0.0595118
chr4_174216389_174216417	GT	LINC02268	ncRNA_intronic	Esophagus_Gastroesophageal_Junction	ENSG00000164118	CEP44	Protein coding	NO	67.327	322	0.106921	0.0330383	0.00105178	635.815	0.0837481
chr2_200468347_200468379	AC	SPATS2L	intronic	Heart_Atrial_Appendage	ENSG00000196141	SPATS2L	Protein coding	YES	1.377	364	-0.019296	0.0292566	0.00105179	611.281	0.0786315
chr1_52140814_52140838	AG	BTF3L4;ZFYVE9	intergenic	Brain_Cerebellum	ENSG00000154222	CC2D1B	Protein coding	NO	214.039	202	0.148664	0.052382	0.00105183	571.008	0.0835785
chr13_45500025_45500116	AT	COG3	intronic	Adipose_Subcutaneous	ENSG00000136152	COG3	Protein coding	YES	8.6015	530	0.030278	0.0201431	0.00105185	652.239	0.0561307
chr19_41564335_41564367	TTAT	CEACAM21	intronic	Colon_Transverse	ENSG00000267107	PCAT19	lncRNA	NO	63.096	327	0.046969	0.0325372	0.00105187	669.532	0.0958903
chr3_186948528_186948570	GT	ST6GAL1	intronic	Skin_Not_Sun_Exposed_Suprapubic	ENSG00000163923	RPL39L	Protein coding	NO	190.935	508	0.017962	0.0210102	0.00105194	670.265	0.0563437
chr1_26451404_26451450	TG	DHDDS	intronic	Esophagus_Gastroesophageal_Junction	ENSG00000142751	GPN2	Protein coding	NO	434.914	322	-0.019169	0.033037	0.00105203	635.965	0.083751
chr11_118251078_118251118	GT	MPZL3	intronic	Cells_Cultured_fibroblasts	ENSG00000160588	MPZL3	Protein coding	YES	1.222	427	-0.051469	0.0249683	0.00105205	582.039	0.0526827
chr19_11596869_11596917	GGAA	ZNF627	upstream	Esophagus_Gastroesophageal_Junction	ENSG00000102575	ACP5	Protein coding	NO	16.9	322	0.089265	0.0330367	0.00105209	636.005	0.083751
chr6_13574141_13574163	ACCCCC	SIRT5	upstream	Colon_Transverse	ENSG00000010017	RANBP9	Protein coding	NO	58.603	328	0.014883	0.0324376	0.00105212	669.69	0.0958903
chr19_37308348_37308391	TAT	LOC284412;ZNF875	intergenic	Colon_Transverse	ENSG00000245680	ZNF585B	Protein coding	NO	90.2165	105	-0.112865	0.0994156	0.00105213	669.698	0.0958903
chr1_178311253_178311287	AC	RASAL2	intronic	Thyroid	ENSG00000116191	RALGPS2	Protein coding	NO	413.895	534	0.032722	0.0199921	0.00105213	685.142	0.0465229
chr18_46145134_46145180	CA	HAUS1;C18orf25	intergenic	Adipose_Subcutaneous	ENSG00000152223	EPG5	Protein coding	NO	177.828	530	-0.026912	0.020142	0.0010522	652.456	0.0561446
chr19_49286263_49286297	AG	TRPM4;SLC6A16	intergenic	Colon_Sigmoid	ENSG00000063127	SLC6A16	Protein coding	NO	22.672	310	0.025628	0.0343026	0.00105227	644.743	0.0880373
chr3_2708727_2708767	CA	CNTN4	intronic	Esophagus_Mucosa	ENSG00000113851	CRBN	Protein coding	NO	445.445	449	0.015398	0.0237519	0.00105227	636.638	0.0595378
chr3_187292015_187292047	TG	LOC101929130	ncRNA_intronic	Muscle_Skeletal	ENSG00000127241	MASP1	Protein coding	NO	0.051	655	0.068646	0.0163148	0.00105228	562.027	0.050665
chr17_43675695_43675731	GT	MEOX1;SOST	intergenic	Whole_Blood	ENSG00000188825	LINC00910	lncRNA	NO	286.487	616	0.017253	0.0173427	0.00105235	552.037	0.0528923
chr4_153116965_153117076	TAGA	FHDC1;TRIM2	intergenic	Adipose_Visceral_Omentum	ENSG00000164144	ARFIP1	Protein coding	NO	205.451	459	0.048322	0.0232374	0.00105237	653.169	0.0697905
chr3_53141309_53141345	TCAT	RFT1;PRKCD	intergenic	Colon_Sigmoid	ENSG00000163933	RFT1	Protein coding	NO	10.874	310	-0.204787	0.0343019	0.00105239	644.815	0.0880373
chr16_88714227_88714297	GT	CTU2	exonic	Artery_Tibial	ENSG00000224888	.	lncRNA	NO	16.918	532	0.085019	0.020066	0.00105239	615.225	0.0507989
chr17_35143163_35143211	AATA	NLE1	upstream	Nerve_Tibial	ENSG00000166750	SLFN5	Protein coding	NO	99.884	487	-0.095578	0.0219092	0.0010524	679.193	0.0482759
chr1_44870176_44870208	AG	EIF2B3	intronic	Esophagus_Gastroesophageal_Junction	ENSG00000070785	EIF2B3	Protein coding	YES	5.43	322	-0.111462	0.0330348	0.00105245	636.221	0.0837684
chr3_49464586_49464638	AAAT	NICN1;DAG1	intergenic	Colon_Sigmoid	ENSG00000173540	GMPPB	Protein coding	NO	259.254	305	-0.096821	0.0348583	0.00105248	644.873	0.0880373
chr14_22557892_22557922	AC	LINC02332	upstream	Skin_Not_Sun_Exposed_Suprapubic	ENSG00000129562	DAD1	Protein coding	NO	17.182	508	-0.019783	0.0210083	0.0010525	670.618	0.056368
chr20_45602734_45602778	GT	WFDC8;WFDC9	intergenic	Heart_Atrial_Appendage	ENSG00000101457	DNTTIP1	Protein coding	NO	189.198	364	-0.041685	0.0292532	0.00105251	611.7	0.0786752
chr20_50113766_50113810	ATTC	PEDS1-UBE2V1;UBE2V1	intronic	Cells_Cultured_fibroblasts	ENSG00000237595	LINC01275	lncRNA	NO	52.313	427	0.123015	0.0249664	0.00105252	582.299	0.0527015
chr19_675681_675710	CA	FSTL3	upstream	Pancreas	ENSG00000099821	POLRMT	Protein coding	NO	42.1585	275	-0.044698	0.0386205	0.00105254	598.566	0.097476
chr1_150284003_150284032	TTA	CIART	intronic	Breast_Mammary_Tissue	ENSG00000266472	MRPS21	Protein coding	NO	9.8435	371	0.036969	0.0287052	0.00105258	680.645	0.0874978
chr9_136919042_136919075	TATT	TRAF2	intronic	Artery_Tibial	ENSG00000176919	C8G	Protein coding	NO	26.1265	525	0.061876	0.0203315	0.00105258	615.337	0.0507995
chr1_31445784_31445810	CA	SERINC2;LDC1P	intergenic	Nerve_Tibial	ENSG00000121769	FABP3	Protein coding	NO	68.947	488	0.066127	0.0218637	0.00105263	679.339	0.0482803
chr15_84889661_84889789	TTCC	SLC28A1	intronic	Testis	ENSG00000197696	NMB	Protein coding	NO	231.162	296	0.041376	0.0359069	0.00105263	888.234	0.0748617
chr2_205683555_205683585	GT	NRP2	intronic	Skin_Sun_Exposed_Lower_leg	ENSG00000118257	NRP2	Protein coding	YES	0.279	557	0.041443	0.0191692	0.00105268	668.753	0.0513178
chr19_9904152_9904204	TG	OLFM2	intronic	Adipose_Visceral_Omentum	ENSG00000267106	ZNF561-AS1	lncRNA	NO	270.718	459	-0.040952	0.0232361	0.00105271	653.381	0.0698009
chr1_149842087_149842138	CCCGT	H3C14;H3C15;H2AC18;H2AC19	upstream;downstream	Artery_Tibial	ENSG00000275557	.	lncRNA	NO	234.347	531	-0.049334	0.0201025	0.00105273	615.422	0.0507995
chr12_9972042_9972060	TG	CLEC12A	intronic	Pancreas	ENSG00000139112	GABARAPL1	Protein coding	NO	240.407	271	-0.050625	0.0391832	0.00105274	598.679	0.097476
chr16_74666159_74666241	ATAG	RFWD3	intronic	Thyroid	ENSG00000090863	GLG1	Protein coding	NO	59.056	534	-0.054944	0.0199902	0.00105274	685.537	0.0465433
chr10_16566367_16566388	AG	C1QL3;RSU1	intergenic	Nerve_Tibial	ENSG00000165983	PTER	Protein coding	NO	81.6865	488	0.024224	0.0218633	0.00105275	679.415	0.0482803
chr3_197291300_197291340	AC	DLG1	intronic	Nerve_Tibial	ENSG00000075711	DLG1	Protein coding	YES	5.08	488	0.023123	0.0218633	0.00105275	679.415	0.0482803
chr15_70891567_70891619	TG	LRRC49;THAP10	intronic	Cells_Cultured_fibroblasts	ENSG00000129028	THAP10	Protein coding	NO	0.817	427	0.013767	0.0249655	0.00105275	582.426	0.0527061
chr12_51919363_51919403	TG	ACVRL1	intronic	Esophagus_Gastroesophageal_Junction	ENSG00000135480	KRT7	Protein coding	NO	313.137	322	-0.119318	0.0330332	0.00105275	636.401	0.0837811
chr5_69261490_69261524	TG	CDK7	intronic	Artery_Tibial	ENSG00000197822	OCLN	Protein coding	NO	230.785	532	0.055509	0.0200649	0.00105275	615.435	0.0507995
chr15_90311898_90311939	TG	NGRN;GABARAPL3	intergenic	Skin_Sun_Exposed_Lower_leg	ENSG00000182054	IDH2	Protein coding	NO	209.441	557	-0.021605	0.0191689	0.00105277	668.812	0.0513178
chr13_19783255_19783295	TTTTG	PSPC1	upstream	Pancreas	ENSG00000196199	MPHOSPH8	Protein coding	NO	112.935	275	-0.112733	0.0386191	0.00105277	598.697	0.097476
chr7_141025399_141025449	TG	MRPS33;TMEM178B	intergenic	Skin_Sun_Exposed_Lower_leg	ENSG00000090263	MRPS33	Protein coding	NO	10.196	557	0.025357	0.0191689	0.00105279	668.824	0.0513178
chr17_16729963_16729991	AT	CCDC144A	intronic	Nerve_Tibial	ENSG00000226145	KRT16P6	transcribed_unprocessed_pseudogene	NO	92.515	149	-0.039242	0.0706374	0.0010528	679.448	0.0482803
chr10_133390410_133390446	CA	PAOX	intronic	Artery_Aorta	ENSG00000148803	FUOM	Protein coding	NO	32.403	346	0.080166	0.0307608	0.00105281	631.518	0.0730332
chr8_11678012_11678057	AAT	GATA4	intronic	Heart_Atrial_Appendage	ENSG00000254866	DEFB109D	unprocessed_pseudogene	NO	479.998	88	0.212728	0.117957	0.00105282	611.88	0.0786883
chr10_119618407_119618445	AC	TIAL1;BAG3	intergenic	Adipose_Visceral_Omentum	ENSG00000183605	SFXN4	Protein coding	NO	452.712	459	0.037222	0.0232356	0.00105284	653.457	0.0698009
chr8_18991337_18991401	AC	PSD3	intronic	Esophagus_Mucosa	ENSG00000156011	PSD3	Protein coding	YES	22.334	449	-0.013226	0.0237498	0.00105284	636.982	0.0595645
chr11_74461292_74461324	TG	KCNE3	intronic	Cells_Cultured_fibroblasts	ENSG00000254837	LIPT2-AS1	lncRNA	NO	32.058	427	-0.05383	0.024965	0.00105286	582.489	0.0527061
chr11_7562929_7562977	TA	PPFIBP2	intronic	Adipose_Visceral_Omentum	ENSG00000251364	SYT9-AS1	lncRNA	NO	49.288	136	0.043653	0.0772422	0.00105287	653.476	0.0698009
chr10_102618931_102618979	GT	SUFU	intronic	Nerve_Tibial	ENSG00000214435	AS3MT	Protein coding	NO	250.515	488	-0.053643	0.0218629	0.00105287	679.497	0.0482803
chr14_102974281_102974319	AC	CDC42BPB	intronic	Lung	ENSG00000259230	LINC02323	lncRNA	NO	429.046	466	-0.098573	0.0228886	0.00105288	688.588	0.0710764
chr1_10514156_10514198	TG	PEX14	intronic	Cells_Cultured_fibroblasts	ENSG00000175279	CENPS	Protein coding	NO	74.054	427	-0.028307	0.0249649	0.00105289	582.507	0.0527061
chr22_31246183_31246215	CA	LIMK2	intronic	Nerve_Tibial	ENSG00000237977	EIF4HP2	processed_pseudogene	NO	343.98	488	-0.026555	0.0218624	0.00105299	679.573	0.0482811
chr19_17349122_17349154	TTTC	GTPBP3;PLVAP	intergenic	Artery_Tibial	ENSG00000130300	PLVAP	Protein coding	NO	17.013	532	-0.0049	0.020064	0.00105302	615.594	0.0508067
chr6_31241314_31241350	TTCC	HCG27;HLA-C	intergenic	Cells_Cultured_fibroblasts	ENSG00000272221	.	lncRNA	NO	154.163	427	-0.051541	0.0249643	0.00105304	582.587	0.0527085
chr17_75195122_75195155	TG	SUMO2;NUP85	intergenic	Nerve_Tibial	ENSG00000188612	SUMO2	Protein coding	NO	12.1795	488	0.033776	0.0218623	0.00105304	679.605	0.0482811
chr12_48447189_48447251	GT	ZNF641;ANP32D	intergenic	Adipose_Visceral_Omentum	ENSG00000134291	TMEM106C	Protein coding	NO	480.664	459	-0.060622	0.0232348	0.00105304	653.584	0.0698049
chr9_105620775_105620822	TAG	FKTN	intronic	Artery_Aorta	ENSG00000106701	FSD1L	Protein coding	NO	120.139	340	-0.056139	0.0312977	0.00105307	631.67	0.0730423
chr19_36838106_36838146	CA	ZNF790	intronic	Lung	ENSG00000251247	ZNF345	Protein coding	NO	12.235	466	-0.022909	0.0228879	0.00105307	688.715	0.0710822
chr19_27832732_27832828	ATTTT	LOC101927151	ncRNA_intronic	Artery_Tibial	ENSG00000261824	LINC00662	lncRNA	NO	38.775	530	0.026274	0.0201389	0.00105315	615.668	0.0508067
chr1_89623151_89623181	AC	LRRC8B;LRRC8C-DT	intergenic	Muscle_Skeletal	ENSG00000231999	LRRC8C-DT	lncRNA	NO	9.025	655	-0.085517	0.0163125	0.00105317	562.504	0.0506989
chr3_62265896_62265926	AC	PTPRG-AS1	ncRNA_intronic	Skin_Sun_Exposed_Lower_leg	ENSG00000114405	C3orf14	Protein coding	NO	53.104	557	-0.013215	0.0191676	0.00105321	669.09	0.0513342
chr1_147484804_147484820	GT	LINC00624	ncRNA_intronic	Whole_Blood	ENSG00000131778	CHD1L	Protein coding	NO	213.817	616	-0.037805	0.01734	0.00105331	552.543	0.0529306
chr6_28745343_28745385	GT	LINC00533;LINC01623	intergenic	Adipose_Subcutaneous	ENSG00000235109	ZSCAN31	Protein coding	NO	389.093	530	-0.019984	0.0201383	0.00105332	653.153	0.0561949
chr11_17015877_17015907	CA	PLEKHA7;OR7E14P	intergenic	Artery_Tibial	ENSG00000187486	KCNJ11	Protein coding	NO	370.858	532	-0.039844	0.020063	0.00105333	615.774	0.0508106
chr1_153611917_153611952	CA	S100A16	intronic	Artery_Aorta	ENSG00000189171	S100A13	Protein coding	NO	15.1135	346	0.030554	0.0307581	0.00105335	631.843	0.0730538
chr3_49984586_49984680	CATCG	RBM6	intronic	Adipose_Visceral_Omentum	ENSG00000164078	MST1R	Protein coding	NO	80.76	459	-0.026514	0.0232336	0.00105338	653.796	0.0698202
chr9_121283671_121283707	TTCA	GSN-AS1	ncRNA_exonic	Esophagus_Mucosa	ENSG00000106804	C5	Protein coding	NO	208.494	449	-0.055665	0.0237475	0.00105343	637.335	0.0595919
chr1_183779158_183779226	CCTT	RGL1	intronic	Cells_Cultured_fibroblasts	ENSG00000116701	NCF2	Protein coding	NO	188.287	427	0.07647	0.0249626	0.00105346	582.818	0.0527246
chr10_94332505_94332547	TG	PLCE1	UTR3	Thyroid	ENSG00000119969	HELLS	Protein coding	NO	212.803	534	-0.044385	0.0199878	0.00105348	686.019	0.0465729
chr1_178371322_178371377	CA	RASAL2	intronic	Adipose_Subcutaneous	ENSG00000213057	C1orf220	lncRNA	NO	171.403	530	0.029862	0.0201378	0.00105348	653.251	0.0561985
chr12_132584819_132584852	AC	FBRSL1	UTR3	Nerve_Tibial	ENSG00000196458	ZNF605	Protein coding	NO	363.779	488	-0.031834	0.0218606	0.00105351	679.905	0.048299
chr14_88911797_88911831	GT	TTC8;FOXN3	intergenic	Skin_Sun_Exposed_Lower_leg	ENSG00000258983	.	lncRNA	NO	412.48	557	0.049723	0.0191666	0.00105352	669.286	0.0513418
chr15_80148846_80148932	AG	ZFAND6;FAH	intergenic	Muscle_Skeletal	ENSG00000259642	ST20-AS1	lncRNA	NO	226.118	655	0.026049	0.0163116	0.00105352	562.688	0.0507038
chr7_66234400_66234430	AC	TPST1	intronic	Skin_Sun_Exposed_Lower_leg	ENSG00000243335	KCTD7	Protein coding	NO	394.466	557	-0.014569	0.0191666	0.00105353	669.293	0.0513418
chr6_149634275_149634320	AAAAT	KATNA1	intronic	Heart_Atrial_Appendage	ENSG00000120256	LRP11	Protein coding	NO	201.901	361	-0.034675	0.0294895	0.00105354	612.296	0.0787261
chr12_93191252_93191276	AAAG	LOC643339	ncRNA_intronic	Muscle_Skeletal	ENSG00000257322	.	lncRNA	NO	0.287	655	0.037577	0.0163114	0.00105356	562.711	0.0507038
chr15_66622360_66622388	GCCGG	LINC01169	ncRNA_intronic	Testis	ENSG00000169032	MAP2K1	Protein coding	NO	135.796	291	0.074534	0.0365123	0.00105357	889.022	0.0749155
chr5_173872589_173872635	AC	LINC01485;CPEB4	intergenic	Heart_Atrial_Appendage	ENSG00000170091	NSG2	Protein coding	NO	173.094	364	-0.037878	0.0292481	0.0010536	612.331	0.0787261
chr10_18495545_18495591	TG	CACNB2	intronic	Nerve_Tibial	ENSG00000241058	NSUN6	Protein coding	NO	56.254	488	-0.031338	0.0218603	0.0010536	679.965	0.0482998
chr22_41798116_41798170	AC	MEI1	intronic	Brain_Cerebellum	ENSG00000100147	CCDC134	Protein coding	NO	2.536	202	-0.037597	0.0523671	0.00105362	571.978	0.0837081
chr2_195921352_195921394	AC	DNAH7	intronic	Skin_Sun_Exposed_Lower_leg	ENSG00000118997	DNAH7	Protein coding	YES	15.611	557	0.0651	0.0191662	0.00105363	669.359	0.0513418
chr19_43543341_43543379	GT	XRCC1	UTR3	Artery_Aorta	ENSG00000105767	CADM4	Protein coding	NO	82.611	346	-0.044818	0.0307567	0.00105364	632.015	0.0730653
chr11_126354405_126354445	AAAT	GSEC	ncRNA_intronic	Artery_Tibial	ENSG00000280832	GSEC	lncRNA	YES	1.135	532	0.071252	0.0200619	0.00105366	615.963	0.050822
chr8_10735243_10735287	CA	LOC102723313	ncRNA_intronic	Lung	ENSG00000253641	LINC03022	lncRNA	NO	255.729	466	-0.051887	0.0228856	0.00105369	689.115	0.0711161
chr6_149449925_149449955	TG	ZC3H12D	UTR3	Skin_Sun_Exposed_Lower_leg	ENSG00000055208	TAB2	Protein coding	NO	52.248	557	0.013629	0.0191661	0.00105369	669.395	0.0513418
chr7_73602070_73602133	CCTG	MLXIPL	intronic	Colon_Sigmoid	ENSG00000106638	TBL2	Protein coding	NO	23.3105	310	0.034806	0.0342947	0.00105369	645.615	0.0881265
chr6_33409705_33409753	TG	KIFC1	UTR3	Skin_Sun_Exposed_Lower_leg	ENSG00000112514	CUTA	Protein coding	NO	7.814	557	0.017074	0.0191658	0.00105378	669.453	0.0513423
chr5_113567404_113567426	TA	YTHDC2	intronic	Esophagus_Gastroesophageal_Junction	ENSG00000047188	YTHDC2	Protein coding	YES	1.696	107	0.07487	0.097584	0.00105379	637.03	0.0838386
chr16_28863893_28863918	GCC	SH2B1	UTR5	Thyroid	ENSG00000196296	ATP2A1	Protein coding	NO	14.4995	534	-0.075856	0.0199867	0.00105382	686.24	0.0465847
chr21_46353715_46353752	GT	PCNT	intronic	Esophagus_Gastroesophageal_Junction	ENSG00000160299	PCNT	Protein coding	YES	5.4945	322	-0.035195	0.0330271	0.00105389	637.089	0.0838386
chr16_58492489_58492551	GT	NDRG4	intronic	Testis	ENSG00000125166	GOT2	Protein coding	NO	223.863	296	0.01412	0.0358995	0.00105392	889.318	0.0749298
chr1_183389736_183389872	AAAG	NMNAT2	intronic	Thyroid	ENSG00000116701	NCF2	Protein coding	NO	174.247	534	-0.012395	0.0199862	0.00105396	686.329	0.0465876
chr10_91886456_91886488	TTTA	TNKS2;FGFBP3	intergenic	Brain_Cerebellum	ENSG00000107854	TNKS2	Protein coding	NO	88.046	193	-0.066538	0.0547691	0.00105396	572.162	0.0837228
chr19_36838106_36838146	CA	ZNF790	intronic	Colon_Sigmoid	ENSG00000186017	ZNF566	Protein coding	NO	348.224	310	-0.043425	0.0342932	0.00105396	645.779	0.0881369
chr6_47699903_47699923	AC	ADGRF4	intronic	Nerve_Tibial	ENSG00000198087	CD2AP	Protein coding	NO	92.041	488	0.06212	0.021859	0.00105396	680.2	0.0483131
chr19_9125879_9125922	AAAAAC	OR7G3	downstream	Artery_Aorta	ENSG00000174652	ZNF266	Protein coding	NO	293.18	346	-0.111575	0.0307549	0.00105399	632.227	0.073077
chr6_170450937_170450970	TG	FAM120B;PSMB1	intergenic	Muscle_Skeletal	ENSG00000008018	PSMB1	Protein coding	NO	99.4875	655	0.052615	0.0163103	0.001054	562.946	0.0507204
chr2_41926148_41926196	AC	LINC01913;LINC01914	intergenic	Artery_Aorta	ENSG00000205086	LINC02898	lncRNA	NO	27.123	346	0.100464	0.0307546	0.00105405	632.262	0.073077
chr22_23231506_23231551	ATAAA	BCR	intronic	Adipose_Subcutaneous	ENSG00000230701	FBXW4P1	processed_pseudogene	NO	31.2385	530	0.095681	0.0201359	0.00105408	653.62	0.0562206
chr17_35253359_35253377	CT	SLFN5	intronic	Cells_Cultured_fibroblasts	ENSG00000198783	ZNF830	Protein coding	NO	291.003	427	0.080942	0.0249601	0.00105408	583.166	0.0527466
chr17_3593081_3593137	GT	TRPV1	intronic	Heart_Left_Ventricle	ENSG00000197417	SHPK	Protein coding	NO	43.141	350	0.043059	0.0304054	0.00105419	567.763	0.0902931
chr12_54498399_54498433	TG	NCKAP1L	intronic	Adipose_Subcutaneous	ENSG00000170627	GTSF1	Protein coding	NO	24.814	530	-0.047182	0.0201354	0.00105422	653.705	0.056223
chr17_5047108_5047145	TAAAA	SLC52A1;ZFP3	intergenic	Cells_Cultured_fibroblasts	ENSG00000091640	SPAG7	Protein coding	NO	79.3095	427	-0.097299	0.0249595	0.00105422	583.242	0.0527477
chr6_53674951_53674971	AT	KLHL31;LRRC1	intergenic	Nerve_Tibial	ENSG00000124743	KLHL31	Protein coding	NO	9.205	149	-0.056278	0.0706214	0.00105424	680.376	0.0483222
chr11_33301821_33301855	AC	HIPK3	intronic	Esophagus_Muscularis	ENSG00000110429	FBXO3	Protein coding	NO	446.974	417	0.017313	0.0255536	0.00105429	632.748	0.0607361
chr7_67303519_67303555	AT	STAG3L4	ncRNA_intronic	Thyroid	ENSG00000106610	STAG3L4	transcribed_unprocessed_pseudogene	YES	2.45	144	0.035553	0.0730226	0.00105429	686.548	0.0465985
chr14_103748066_103748114	AC	PPP1R13B	intronic	Muscle_Skeletal	ENSG00000269958	.	lncRNA	NO	51.737	655	-0.035626	0.0163094	0.00105431	563.113	0.0507264
chr17_7548137_7548214	TCCT	TNFSF12;TNFSF12-TNFSF13	upstream	Thyroid	ENSG00000182224	CYB5D1	Protein coding	NO	309.57	534	0.041839	0.019985	0.00105435	686.583	0.0465985
chr7_1023624_1023678	AC	C7orf50	intronic	Skin_Not_Sun_Exposed_Suprapubic	ENSG00000240230	COX19	Protein coding	NO	48.102	508	0.014318	0.0210018	0.00105441	671.839	0.0564428
chr12_104267647_104267742	TCTT	TXNRD1	intronic	Pancreas	ENSG00000255150	EID3	Protein coding	NO	36.0445	275	-0.03177	0.0386088	0.00105442	599.638	0.0975973
chr9_33610958_33610997	AC	ANKRD18B;ANXA2P2	intergenic	Esophagus_Mucosa	ENSG00000260947	.	lncRNA	NO	86.4815	449	0.071434	0.0237436	0.00105444	637.948	0.0596436
chr3_47164012_47164042	GCG	SETD2	UTR5	Testis	ENSG00000271161	BOLA2P2	transcribed_processed_pseudogene	NO	335.814	293	-0.163652	0.0362601	0.0010545	889.808	0.0749565
chr17_4785234_4785258	AATA	VMO1	downstream	Nerve_Tibial	ENSG00000262165	C17orf114	Protein coding	NO	17.082	487	-0.093374	0.0219017	0.0010545	680.548	0.0483298
chr15_82652115_82652143	TTTA	CPEB1-AS1	ncRNA_intronic	Colon_Transverse	ENSG00000259442	.	lncRNA	NO	92.094	327	-0.118896	0.0325233	0.00105452	671.218	0.0960744
chr9_75548796_75548876	CCTT	OSTF1;PCSK5	intergenic	Skin_Not_Sun_Exposed_Suprapubic	ENSG00000106733	NMRK1	Protein coding	NO	460.619	508	-0.032888	0.0210012	0.00105457	671.941	0.0564467
chr2_96329149_96329193	TA	ITPRIPL1	UTR3	Colon_Transverse	ENSG00000144021	CIAO1	Protein coding	NO	62.925	105	0.048608	0.0993775	0.0010546	671.272	0.0960744
chr2_9800479_9800519	ATGA	YWHAQ;TAF1B	intergenic	Nerve_Tibial	ENSG00000269973	.	lncRNA	NO	135.861	488	0.086448	0.0218567	0.00105463	680.629	0.0483298
chr1_45326473_45326505	GT	HPDL	upstream	Whole_Blood	ENSG00000132773	TOE1	Protein coding	NO	13.563	616	0.038112	0.0173363	0.00105464	553.24	0.0529924
chr9_137387148_137387190	GCCCCC	EXD3	intronic	Lung	ENSG00000188566	NDOR1	Protein coding	NO	181.419	466	-0.045695	0.022882	0.00105465	689.746	0.0711665
chr16_55514890_55514931	TG	LPCAT2	intronic	Skin_Not_Sun_Exposed_Suprapubic	ENSG00000278928	.	TEC	NO	189.208	508	0.075651	0.0210009	0.00105468	672.008	0.0564475
chr19_36838106_36838146	CA	ZNF790	intronic	Artery_Aorta	ENSG00000186020	ZNF529	Protein coding	NO	232.85	346	-0.028624	0.0307513	0.00105472	632.663	0.0731064
chr1_40478122_40478148	CA	ZFP69	intronic	Heart_Atrial_Appendage	ENSG00000179862	CITED4	Protein coding	NO	384.228	364	0.038521	0.0292427	0.00105474	612.996	0.0788014
chr1_17003585_17003631	CA	ATP13A2	intronic	Nerve_Tibial	ENSG00000159363	ATP13A2	Protein coding	YES	1.464	488	-0.060004	0.021856	0.00105482	680.755	0.0483343
chr11_65902335_65902361	TG	FOSL1;C11orf68	intergenic	Heart_Left_Ventricle	ENSG00000173727	FAUP4	transcribed_unprocessed_pseudogene	NO	447.079	350	-0.117369	0.0304022	0.00105484	568.113	0.0903344
chr15_65298432_65298472	AC	RNU5A-1;RNU5B-1	intergenic	Adipose_Subcutaneous	ENSG00000090487	SPG21	Protein coding	NO	308.142	529	0.023681	0.0201711	0.00105487	654.109	0.0562458
chr12_46389434_46389464	AC	LOC100288798	ncRNA_intronic	Nerve_Tibial	ENSG00000275481	.	lncRNA	NO	0.593	488	-0.101074	0.0218558	0.00105488	680.789	0.0483343
chr2_32135118_32135148	TG	SPAST	intronic	Esophagus_Gastroesophageal_Junction	ENSG00000152683	SLC30A6	Protein coding	NO	30.708	322	0.09296	0.0330218	0.00105489	637.696	0.0839073
chr2_86834467_86834487	AC	CD8B	intronic	Thyroid	ENSG00000187627	RGPD1	Protein coding	NO	79.306	534	0.047784	0.0199832	0.00105489	686.938	0.0466195
chr14_50066269_50066317	GA	LINC01599	ncRNA_intronic	Adipose_Visceral_Omentum	ENSG00000125375	DMAC2L	Protein coding	NO	246.031	459	0.022005	0.0232277	0.00105493	654.758	0.0699154
chr16_67503586_67503634	GAAG	AGRP;LOC100505942	intergenic	Adipose_Subcutaneous	ENSG00000205250	E2F4	Protein coding	NO	307.959	530	-0.038362	0.0201329	0.001055	654.189	0.0562458
chr1_86208288_86208326	AC	COL24A1;ODF2L	intergenic	Esophagus_Muscularis	ENSG00000171502	COL24A1	Protein coding	NO	51.364	417	0.067857	0.0255507	0.00105501	633.177	0.0607714
chr7_73428507_73428519	AC	FKBP6;FZD9	intergenic	Heart_Atrial_Appendage	ENSG00000233369	GTF2IP4	transcribed_processed_pseudogene	NO	253.098	364	0.009605	0.0292414	0.00105502	613.159	0.0788122
chr19_3226440_3226476	CA	CELF5	intronic	Thyroid	ENSG00000171970	ZNF57	Protein coding	NO	311.013	534	-0.047676	0.0199826	0.00105508	687.063	0.0466248
chr16_74225151_74225179	AC	LOC101928035;PSMD7	intergenic	Breast_Mammary_Tissue	ENSG00000260884	.	lncRNA	NO	88.172	377	-0.080528	0.0282404	0.00105511	682.281	0.0876762
chr19_10201608_10201640	TTTA	DNMT1;S1PR2	intergenic	Heart_Left_Ventricle	ENSG00000277587	.	lncRNA	NO	479.721	349	-0.170647	0.0304872	0.00105512	568.267	0.0903445
chr3_50503464_50503487	CGG	CACNA2D2	UTR5	Breast_Mammary_Tissue	ENSG00000186792	HYAL3	Protein coding	NO	204.071	120	0.099122	0.0872564	0.00105513	682.296	0.0876762
chr7_65462935_65462967	TG	ZNF92;LOC101929322	intergenic	Esophagus_Gastroesophageal_Junction	ENSG00000273024	INTS4P2	transcribed_unprocessed_pseudogene	NO	184.872	322	-0.083515	0.0330205	0.00105513	637.844	0.0839157
chr10_49865440_49865484	AC	PARG	intronic	Esophagus_Mucosa	ENSG00000178440	TIMM23B-AGAP6	Protein coding	NO	76.594	446	-0.047497	0.0238996	0.00105515	638.379	0.0596783
chr13_47869753_47869797	GT	HTR2A;LINC00562	intergenic	Brain_Cerebellum	ENSG00000136143	SUCLA2	Protein coding	NO	37.582	202	-0.039375	0.0523541	0.00105519	572.827	0.0837957
chr10_86974873_86974895	TC	AGAP11	intronic	Skin_Sun_Exposed_Lower_leg	ENSG00000148672	GLUD1	Protein coding	NO	78.978	557	0.048046	0.0191613	0.00105521	670.365	0.0514005
chr10_43380644_43380752	AAAAC	FXYD4;HNRNPF	intergenic	Lung	ENSG00000196793	ZNF239	Protein coding	NO	187.761	466	0.022762	0.0228799	0.00105524	690.13	0.0711855
chr1_110336308_110336330	AC	RBM15-AS1	ncRNA_intronic	Lung	ENSG00000168679	SLC16A4	Protein coding	NO	42.864	466	-0.076771	0.0228798	0.00105526	690.143	0.0711855
chr13_52740548_52740577	TG	CNMD	upstream	Colon_Sigmoid	ENSG00000139675	HNRNPA1L2	Protein coding	NO	98.1315	310	0.060728	0.034286	0.00105528	646.587	0.0882351
chr5_60677295_60677363	AC	DEPDC1B	intronic	Pancreas	ENSG00000164181	ELOVL7	Protein coding	NO	110.136	275	0.044126	0.0386035	0.00105529	600.129	0.0976455
chr16_30820364_30820405	AT	ZNF629;BCL7C	intergenic	Artery_Tibial	ENSG00000169221	TBC1D10B	Protein coding	NO	449.89	158	0.031124	0.0666625	0.00105529	616.921	0.0508968
chr17_14007415_14007497	TTTAT	HS3ST3A1;CDRT15P1	intergenic	Skin_Not_Sun_Exposed_Suprapubic	ENSG00000006695	COX10	Protein coding	NO	62.034	493	-0.013996	0.0216338	0.00105533	672.426	0.0564779
chr8_8874331_8874373	AC	MFHAS1	intronic	Thyroid	ENSG00000275342	PRAG1	Protein coding	NO	487.913	534	-0.055802	0.0199817	0.00105537	687.25	0.0466343
chr20_49425650_49425670	AT	KCNB1	intronic	Whole_Blood	ENSG00000158470	B4GALT5	Protein coding	NO	288.218	199	-0.012594	0.0531301	0.00105538	553.628	0.0530244
chr6_36065507_36065547	GT	MAPK14	intronic	Artery_Tibial	ENSG00000156711	MAPK13	Protein coding	NO	62.282	532	-0.027982	0.0200563	0.00105539	616.977	0.0508973
chr11_66375355_66375414	ATG	SLC29A2;NPAS4	intergenic	Skin_Sun_Exposed_Lower_leg	ENSG00000254510	.	lncRNA	NO	33.7735	529	-0.04653	0.0201694	0.00105539	670.479	0.0514022
chr10_17008429_17008463	GT	CUBN	intronic	Esophagus_Muscularis	ENSG00000107611	CUBN	Protein coding	YES	24.251	417	0.03752	0.0255491	0.00105541	633.417	0.0607886
chr19_41261990_41262012	AC	HNRNPUL1;AXL	upstream;downstream	Skin_Sun_Exposed_Lower_leg	ENSG00000167601	AXL	Protein coding	NO	35.246	557	0.063329	0.0191607	0.00105541	670.49	0.0514022
chr11_49641894_49641982	AAAAT	LOC440040	ncRNA_intronic	Testis	ENSG00000260595	OR4C49P	unprocessed_pseudogene	NO	412.371	294	0.044443	0.0361324	0.00105545	890.611	0.0750062
chr3_10471364_10471398	TG	ATP2B2	intronic	Cells_Cultured_fibroblasts	ENSG00000240288	GHRLOS	lncRNA	NO	183.403	427	-0.026653	0.0249546	0.00105545	583.924	0.0528008
chr3_179374306_179374397	ATATATAAC	MFN1	intronic	Esophagus_Gastroesophageal_Junction	ENSG00000171121	KCNMB3	Protein coding	NO	107.35	107	-0.050113	0.0975583	0.00105549	638.056	0.0839326
chr19_16472403_16472433	GT	EPS15L1	upstream	Testis	ENSG00000127526	SLC35E1	Protein coding	NO	79.91	296	0.060853	0.0358904	0.0010555	890.65	0.0750062
chr22_19128634_19128672	AGGGG	DGCR2;ESS2	intergenic	Nerve_Tibial	ENSG00000273311	DGCR11	lncRNA	NO	80.278	488	-0.031364	0.0218534	0.00105555	681.223	0.0483617
chr11_14240589_14240636	TG	SPON1	intronic	Brain_Cerebellum	ENSG00000129083	COPB1	Protein coding	NO	217.274	202	-0.042092	0.052351	0.00105555	573.026	0.0838125
chr1_65415449_65415485	AC	DNAJC6	UTR3	Testis	ENSG00000116678	LEPR	Protein coding	NO	5.185	296	0.086859	0.0358901	0.00105555	890.699	0.0750062
chr12_15211284_15211328	AC	RERG	intronic	Heart_Atrial_Appendage	ENSG00000139055	ERP27	Protein coding	NO	272.769	364	-0.075349	0.0292382	0.00105568	613.543	0.0788477
chr13_45448670_45448710	TTTTA	SLC25A30-AS1;COG3	intergenic	Nerve_Tibial	ENSG00000251015	SLC25A30-AS1	lncRNA	NO	30.528	488	0.094552	0.0218529	0.00105569	681.316	0.0483624
chr6_15264612_15264640	GT	JARID2	intronic	Nerve_Tibial	ENSG00000271888	JARID2-DT	lncRNA	NO	19.626	487	-0.074203	0.0218974	0.00105571	681.33	0.0483624
chr16_4483160_4483224	GT	HMOX2	intronic	Esophagus_Mucosa	ENSG00000126603	GLIS2	Protein coding	NO	167.125	449	0.017683	0.0237386	0.00105576	638.746	0.059702
chr6_143061117_143061147	GT	AIG1	intronic	Esophagus_Mucosa	ENSG00000227192	.	lncRNA	NO	18.808	449	0.156466	0.0237385	0.00105577	638.752	0.059702
chr19_46429463_46429489	AC	CCDC8;PNMA8A	intergenic	Heart_Atrial_Appendage	ENSG00000204851	PNMA8B	Protein coding	NO	66.391	364	0.070454	0.0292378	0.00105577	613.593	0.0788477
chr17_27803120_27803202	AGGAA	NOS2;LYRM9	intergenic	Esophagus_Gastroesophageal_Junction	ENSG00000007171	NOS2	Protein coding	NO	2.632	321	-0.064722	0.033119	0.00105578	638.234	0.083945
chr10_96142305_96142355	GT	ZNF518A	intronic	Skin_Not_Sun_Exposed_Suprapubic	ENSG00000177853	ZNF518A	Protein coding	YES	11.651	508	0.022608	0.020997	0.00105582	672.738	0.0564994
chr6_139113264_139113304	TG	ABRACL;HECA	intergenic	Artery_Aorta	ENSG00000146386	ABRACL	Protein coding	NO	84.442	346	-0.017944	0.0307457	0.00105586	633.344	0.0731632
chr1_117526841_117526909	CT	MAN1A2	UTR3	Artery_Tibial	ENSG00000198162	MAN1A2	Protein coding	YES	24.014	153	-0.013572	0.068793	0.00105586	617.251	0.0509108
chr6_29726559_29726583	TG	HLA-F	intronic	Artery_Tibial	ENSG00000235290	HLA-W	unprocessed_pseudogene	NO	230.025	532	-0.135388	0.0200547	0.00105589	617.267	0.0509108
chr12_50339741_50339779	AC	FAM186A	intronic	Colon_Sigmoid	ENSG00000123268	ATF1	Protein coding	NO	423.95	310	0.056831	0.0342826	0.00105589	646.962	0.0882742
chr3_193545973_193546023	TG	ATP13A4	intronic	Artery_Aorta	ENSG00000127249	ATP13A4	Protein coding	YES	8.801	346	0.052508	0.0307455	0.00105591	633.374	0.0731632
chr22_19062779_19062807	CT	DGCR2	intronic	Heart_Left_Ventricle	ENSG00000273032	DGCR5	lncRNA	NO	41.271	350	-0.009048	0.0303969	0.00105592	568.694	0.0903981
chr1_52645396_52645425	GTTTT	SHISAL2A	intronic	Skin_Sun_Exposed_Lower_leg	ENSG00000154222	CC2D1B	Protein coding	NO	279.205	557	-0.037909	0.0191589	0.00105598	670.854	0.0514261
chr1_152621907_152621959	AGAT	LCE3A	downstream	Artery_Tibial	ENSG00000237975	FLG-AS1	lncRNA	NO	247.979	532	0.106438	0.0200543	0.001056	617.335	0.0509108
chr3_136023215_136023247	TGTTT	PPP2R3A	intronic	Artery_Tibial	ENSG00000073711	PPP2R3A	Protein coding	YES	0.496	531	-0.095617	0.0200918	0.00105602	617.345	0.0509108
chr14_37426570_37426594	AT	MIPOL1	intronic	Pancreas	ENSG00000151338	MIPOL1	Protein coding	YES	3.727	80	0.093022	0.129245	0.00105604	600.553	0.0976986
chr19_16559463_16559499	AC	SLC35E1	intronic	Nerve_Tibial	ENSG00000269044	.	lncRNA	NO	75.788	488	-0.019219	0.0218517	0.00105604	681.54	0.0483739
chr17_82648488_82648504	CGTG	WDR45B	upstream	Brain_Cerebellum	ENSG00000141556	TBCD	Protein coding	NO	103.546	202	0.164035	0.0523467	0.00105607	573.31	0.0838418
chr7_92018395_92018441	AC	AKAP9	intronic	Cells_Cultured_fibroblasts	ENSG00000001630	CYP51A1	Protein coding	NO	99.03	427	0.021768	0.024952	0.0010561	584.279	0.0528281
chr17_43530609_43530636	GT	DHX8;ETV4	intronic	Skin_Sun_Exposed_Lower_leg	ENSG00000237888	RPL29P31	processed_pseudogene	NO	54.4245	557	0.09228	0.0191585	0.00105613	670.944	0.0514291
chr2_38686220_38686276	TTTC	GALM	intronic	Heart_Atrial_Appendage	ENSG00000231367	LINC02613	lncRNA	NO	170.314	364	-0.019717	0.0292361	0.00105613	613.803	0.0788545
chr1_174274606_174274638	TG	RABGAP1L	intronic	Whole_Blood	ENSG00000152061	RABGAP1L	Protein coding	YES	0.478	616	-0.033169	0.017332	0.00105617	554.041	0.0530437
chr12_26503190_26503220	AC	ITPR2	intronic	Esophagus_Mucosa	ENSG00000234428	.	lncRNA	NO	120.164	449	0.056137	0.0237365	0.0010563	639.072	0.0597263
chr4_118625014_118625049	AAAAT	LOC729218	ncRNA_intronic	Adipose_Visceral_Omentum	ENSG00000145388	METTL14	Protein coding	NO	60.3605	459	0.058562	0.0232226	0.0010563	655.605	0.0699811
chr12_113241761_113241793	GT	TPCN1	intronic	Lung	ENSG00000139405	RITA1	Protein coding	NO	54.841	466	-0.037881	0.0228759	0.00105631	690.83	0.0712349
chr16_11252253_11252293	CA	CLEC16A;SOCS1	intergenic	Lung	ENSG00000175643	RMI2	Protein coding	NO	2.624	466	-0.030872	0.0228759	0.00105632	690.836	0.0712349
chr13_99997028_99997068	TG	LINC00554	ncRNA_exonic	Brain_Cerebellum	ENSG00000234303	CLYBL-AS1	lncRNA	NO	268.077	202	0.130639	0.0523444	0.00105635	573.458	0.0838512
chr1_28651266_28651324	AAAAT	LINC01715;GMEB1	intergenic	Cells_Cultured_fibroblasts	ENSG00000231468	PRDX3P2	processed_pseudogene	NO	124.068	424	-0.059345	0.0251261	0.0010564	584.448	0.0528338
chr6_161240221_161240267	AC	AGPAT4	intronic	Heart_Atrial_Appendage	ENSG00000026652	AGPAT4	Protein coding	YES	8.008	364	-0.037468	0.0292347	0.00105644	613.985	0.0788677
chr14_74572284_74572323	GT	LTBP2	intronic	Artery_Aorta	ENSG00000119630	PGF	Protein coding	NO	375.911	346	0.016403	0.0307427	0.00105646	633.706	0.0731889
chr10_80444804_80444820	CA	PRXL2A;TSPAN14	intergenic	Adipose_Visceral_Omentum	ENSG00000122359	ANXA11	Protein coding	NO	239.24	459	-0.036838	0.0232219	0.00105649	655.722	0.0699811
chr5_156782180_156782194	AT	SGCD;PPP1R2B	intergenic	Artery_Aorta	ENSG00000113263	ITK	Protein coding	NO	360.746	99	0.051249	0.105188	0.00105652	633.743	0.0731889
chr2_206249864_206249889	CTTTT	GPR1-AS	ncRNA_intronic	Muscle_Skeletal	ENSG00000114942	EEF1B2	Protein coding	NO	87.6485	655	-0.012493	0.0163035	0.00105658	564.324	0.0508263
chr6_24645840_24645888	AC	KIAA0319	UTR5	Esophagus_Mucosa	ENSG00000112308	C6orf62	Protein coding	NO	73.29	449	-0.015173	0.0237353	0.0010566	639.255	0.0597346
chr17_39236064_39236094	TG	STAC2;LOC101929578	intergenic	Skin_Not_Sun_Exposed_Suprapubic	ENSG00000167258	CDK12	Protein coding	NO	225.407	508	-0.019166	0.0209942	0.00105666	673.269	0.0565345
chr15_41516829_41516873	ATAG	RPAP1	downstream	Artery_Aorta	ENSG00000062524	LTK	Protein coding	NO	2.964	346	-0.083589	0.0307417	0.00105666	633.826	0.0731896
chr17_74631626_74631696	AAAAT	LOC101928343;RAB37	intergenic	Brain_Cerebellum	ENSG00000172794	RAB37	Protein coding	NO	38.917	199	-0.047536	0.0531193	0.00105666	573.63	0.0838531
chr2_99279397_99279465	TATT	LYG2;LYG1	intergenic	Brain_Cerebellum	ENSG00000135951	TSGA10	Protein coding	NO	124.467	202	0.044666	0.0523416	0.00105668	573.639	0.0838531
chr1_153744038_153744082	GT	INTS3	intronic	Esophagus_Gastroesophageal_Junction	ENSG00000169418	NPR1	Protein coding	NO	55.336	322	-0.046469	0.0330122	0.0010567	638.787	0.0839846
chr17_51341762_51341786	TTAT	LINC02072	ncRNA_exonic	Heart_Atrial_Appendage	ENSG00000239672	NME1	Protein coding	NO	187.437	363	0.069264	0.0293131	0.00105674	614.16	0.0788751
chr7_55887600_55887639	GCG	ZNF713	UTR5	Lung	ENSG00000146729	NIPSNAP2	Protein coding	NO	64.1735	445	-0.02347	0.0239467	0.00105675	691.117	0.0712565
chr7_21594063_21594099	AC	DNAH11	intronic	Breast_Mammary_Tissue	ENSG00000105877	DNAH11	Protein coding	YES	24.113	377	-0.066957	0.0282326	0.00105681	683.381	0.0877947
chr13_52740548_52740577	TG	CNMD	upstream	Heart_Atrial_Appendage	ENSG00000272281	TPTE2P2	transcribed_unprocessed_pseudogene	NO	442.735	364	0.080472	0.0292329	0.00105681	614.201	0.0788751
chr14_24135105_24135137	AC	FITM1;PSME1	intergenic	Esophagus_Muscularis	ENSG00000100918	REC8	Protein coding	NO	36.732	417	0.025307	0.0255432	0.00105683	634.273	0.0608568
chr2_73317905_73317965	TCCT	EGR4;ALMS1	intergenic	Pancreas	ENSG00000144034	TPRKB	Protein coding	NO	413.214	275	0.085009	0.0385939	0.00105684	601.013	0.0977383
chr1_1955018_1955089	GGAAGTGCGGCTCACACC	CFAP74	intronic	Esophagus_Gastroesophageal_Junction	ENSG00000169885	CALML6	Protein coding	NO	39.6445	322	-0.119077	0.0330114	0.00105685	638.878	0.0839855
chr16_31069268_31069306	AC	ZNF668	intronic	Thyroid	ENSG00000052344	PRSS8	Protein coding	NO	66.353	534	-0.017866	0.0199769	0.00105685	688.216	0.0466904
chr10_69409847_69409943	TATATA	TACR2	intronic	Pancreas	ENSG00000156510	HKDC1	Protein coding	NO	151.024	80	0.033024	0.129229	0.00105686	601.022	0.0977383
chr3_49202495_49202545	TG	IHO1	intronic	Skin_Not_Sun_Exposed_Suprapubic	ENSG00000178057	NDUFAF3	Protein coding	NO	180.399	508	-0.013577	0.0209935	0.00105686	673.403	0.0565409
chr8_80364429_80364459	GT	MIR5708;ZBTB10	intergenic	Artery_Aorta	ENSG00000205189	ZBTB10	Protein coding	NO	121.175	346	0.081896	0.0307407	0.00105687	633.954	0.0731896
chr4_17577191_17577249	GCGGGCGCACACGAAT	LAP3	UTR5	Esophagus_Muscularis	ENSG00000002549	LAP3	Protein coding	YES	0.022	417	0.03132	0.0255429	0.00105689	634.31	0.0608568
chr13_75549763_75549789	CGG	UCHL3	intronic	Artery_Aorta	ENSG00000261105	LMO7-AS1	lncRNA	NO	86.134	346	0.098969	0.0307406	0.0010569	633.968	0.0731896
chr6_32719658_32719718	GT	HLA-DQB1;HLA-DQA2	intergenic	Whole_Blood	ENSG00000196301	HLA-DRB9	unprocessed_pseudogene	NO	246.188	616	-0.02133	0.0173297	0.00105699	554.469	0.0530745
chr7_149239671_149239690	CGG	ZNF212	UTR5	Adipose_Subcutaneous	ENSG00000170260	ZNF212	Protein coding	YES	0.0135	530	0.080911	0.0201263	0.00105702	655.446	0.0563485
chr4_9609763_9609793	CA	MIR548I2;DRD5	intergenic	Pancreas	ENSG00000250942	ENPP7P11	processed_pseudogene	NO	67.53	275	-0.055774	0.0385923	0.00105709	601.155	0.0977383
chr5_149307818_149307856	TC	AFAP1L1	intronic	Artery_Tibial	ENSG00000183111	ARHGEF37	Protein coding	NO	244.11	532	-0.017318	0.0200507	0.00105711	617.984	0.0509523
chr13_95621665_95621715	GT	DZIP1	intronic	Colon_Transverse	ENSG00000134873	CLDN10	Protein coding	NO	61.54	328	0.065621	0.0324114	0.00105713	672.884	0.0962775
chr19_18399602_18399635	AAT	LRRC25;SSBP4	intergenic	Pancreas	ENSG00000175489	LRRC25	Protein coding	NO	1.9965	267	-0.02504	0.0397357	0.00105715	601.189	0.0977383
chr1_150506574_150506606	AC	TARS2	intronic	Artery_Aorta	ENSG00000143369	ECM1	Protein coding	NO	1.472	346	-0.074502	0.0307393	0.00105716	634.126	0.0731994
chr7_44094833_44094863	GA	POLM;AEBP1	intergenic	Adipose_Subcutaneous	ENSG00000228903	RASA4CP	transcribed_unprocessed_pseudogene	NO	52.956	530	-0.020865	0.0201256	0.00105722	655.57	0.0563543
chr7_32891818_32891845	CCCG	KBTBD2	upstream	Skin_Not_Sun_Exposed_Suprapubic	ENSG00000122507	BBS9	Protein coding	NO	217.726	156	-0.016437	0.0674794	0.00105732	673.693	0.0565599
chr1_161689553_161689589	GT	RPL31P11;FCRLA	intergenic	Thyroid	ENSG00000162745	OLFML2B	Protein coding	NO	294.37	534	0.054626	0.0199753	0.00105734	688.53	0.0467085
chr7_129979881_129979919	TC	UBE2H;ZC3HC1	intergenic	Lung	ENSG00000128607	KLHDC10	Protein coding	NO	90.634	466	0.034296	0.022872	0.00105736	691.516	0.0712829
chr6_29646221_29646237	AT	GABBR1;MOG	intergenic	Skin_Not_Sun_Exposed_Suprapubic	ENSG00000204622	HLA-J	transcribed_unprocessed_pseudogene	NO	360.377	156	0.075791	0.0674786	0.0010574	673.741	0.0565599
chr2_53858402_53858443	AC	GPR75;GPR75-ASB3	intronic	Colon_Sigmoid	ENSG00000233266	HMGB1P31	processed_pseudogene	NO	192.911	310	-0.073798	0.0342737	0.0010575	647.948	0.0883846
chr4_3191154_3191182	CTTT	HTT	intronic	Brain_Cerebellum	ENSG00000175920	DOK7	Protein coding	NO	272.138	202	0.224975	0.0523347	0.00105752	574.094	0.0838829
chr10_119528844_119528876	AATA	RGS10	intronic	Artery_Aorta	ENSG00000183605	SFXN4	Protein coding	NO	363.146	345	-0.132207	0.0308254	0.0010576	634.389	0.0732057
chr11_110221601_110221645	AC	RDX	intronic	Esophagus_Gastroesophageal_Junction	ENSG00000137710	RDX	Protein coding	YES	11.843	322	-0.059996	0.0330074	0.0010576	639.334	0.0840233
chr6_149368645_149368679	TG	TAB2	intronic	Esophagus_Mucosa	ENSG00000231760	.	lncRNA	NO	429.51	445	0.086842	0.0239434	0.00105761	639.869	0.0597841
chr5_157044563_157044677	AGAA	HAVCR1	intronic	Artery_Aorta	ENSG00000113249	HAVCR1	Protein coding	YES	13.776	346	0.031361	0.030737	0.00105762	634.401	0.0732057
chr20_32261484_32261541	AAT	POFUT1;KIF3B	intergenic	Skin_Sun_Exposed_Lower_leg	ENSG00000224452	RSL24D1P6	processed_pseudogene	NO	90.7225	162	-0.054945	0.065022	0.00105766	671.922	0.0514961
chr12_93202780_93202903	GGAA	LOC643339	ncRNA_intronic	Breast_Mammary_Tissue	ENSG00000120833	SOCS2	Protein coding	NO	366.973	377	0.020306	0.0282284	0.00105774	683.981	0.0878588
chr19_8695238_8695278	AAAC	NFILZ;ACTL9	intergenic	Heart_Left_Ventricle	ENSG00000186994	KANK3	Protein coding	NO	351.996	350	-0.05207	0.030388	0.00105774	569.676	0.0905312
chr8_119933453_119933499	AC	DEPTOR	intronic	Heart_Atrial_Appendage	ENSG00000136982	DSCC1	Protein coding	NO	77.582	364	0.086169	0.0292285	0.00105776	614.748	0.0789252
chr18_3127282_3127306	AT	MYOM1	intronic	Adipose_Visceral_Omentum	ENSG00000263606	CHORDC1P4	transcribed_processed_pseudogene	NO	180.404	136	-0.070944	0.0771827	0.00105778	656.523	0.0700515
chr11_10622876_10622902	AC	IRAG1	intronic	Skin_Sun_Exposed_Lower_leg	ENSG00000110315	RNF141	Protein coding	NO	81.659	557	0.009014	0.0191533	0.00105782	672.021	0.0514998
chr5_62655300_62655355	TG	IPO11;HTR1A	intergenic	Testis	ENSG00000086200	IPO11	Protein coding	NO	54.0985	296	0.023318	0.0358767	0.00105788	892.661	0.0751524
chr7_65909690_65909738	TG	VKORC1L1	intronic	Esophagus_Mucosa	ENSG00000196715	VKORC1L1	Protein coding	YES	36.345	449	0.038765	0.0237304	0.00105788	640.033	0.0597927
chr3_19786252_19786311	AAAAT	KCNH8;EFHB	intergenic	Skin_Not_Sun_Exposed_Suprapubic	ENSG00000163576	EFHB	Protein coding	NO	112.543	507	0.060507	0.0210311	0.00105791	674.07	0.0565827
chr12_49961907_49962017	CGC	LOC101927318	ncRNA_intronic	Muscle_Skeletal	ENSG00000139624	CERS5	Protein coding	NO	171.203	191	-0.082083	0.0552988	0.00105795	565.056	0.0508739
chr14_94065384_94065404	AC	DDX24	intronic	Esophagus_Mucosa	ENSG00000165948	IFI27L1	Protein coding	NO	15.907	449	0.026407	0.0237301	0.00105796	640.081	0.0597927
chr6_29646221_29646237	AT	GABBR1;MOG	intergenic	Heart_Left_Ventricle	ENSG00000066379	POLR1H	Protein coding	NO	412.67	100	0.056308	0.104144	0.00105798	569.803	0.0905312
chr2_113528144_113528172	ATGT	PGM5P3-AS1	ncRNA_intronic	Heart_Left_Ventricle	ENSG00000279267	.	TEC	NO	79.75	350	-0.104543	0.0303869	0.00105798	569.803	0.0905312
chr12_57492669_57492715	CA	MARS1	intronic	Adipose_Subcutaneous	ENSG00000175189	INHBC	Protein coding	NO	57.908	530	-0.036847	0.0201231	0.00105799	656.048	0.0563809
chr2_195852891_195852953	AC	DNAH7	intronic	Skin_Not_Sun_Exposed_Suprapubic	ENSG00000196950	SLC39A10	Protein coding	NO	172.445	508	0.061573	0.0209896	0.00105801	674.13	0.056583
chr17_4939940_4940010	CG	SLC25A11	UTR5	Heart_Atrial_Appendage	ENSG00000108515	ENO3	Protein coding	NO	8.117	364	0.020484	0.0292272	0.00105802	614.904	0.078935
chr16_46742447_46742492	AC	MYLK3	intronic	Skin_Sun_Exposed_Lower_leg	ENSG00000155330	C16orf87	Protein coding	NO	88.2895	557	0.021897	0.0191525	0.00105805	672.165	0.051503
chr7_101483990_101484034	GT	COL26A1	intronic	Adipose_Visceral_Omentum	ENSG00000232445	EMSLR	lncRNA	NO	175.716	459	-0.039748	0.0232158	0.00105811	656.728	0.0700601
chr5_123965681_123965715	AC	CSNK1G3;LINC01170	intergenic	Thyroid	ENSG00000151292	CSNK1G3	Protein coding	NO	377.273	534	-0.033031	0.0199728	0.00105813	689.044	0.0467402
chr10_35262322_35262376	ATTTT	CCNY	intronic	Adipose_Visceral_Omentum	ENSG00000271335	CCNY-AS1	lncRNA	NO	58.649	454	0.061184	0.0234698	0.00105813	656.744	0.0700601
chr8_108443350_108443364	AC	EMC2	upstream	Thyroid	ENSG00000104408	EIF3E	Protein coding	NO	0.062	534	-0.004429	0.0199723	0.00105828	689.142	0.0467437
chr3_49673801_49673837	CTCACG	APEH	upstream	Breast_Mammary_Tissue	ENSG00000114316	USP4	Protein coding	NO	333.107	377	-0.085428	0.0282259	0.0010583	684.342	0.0878913
chr1_149840407_149840452	CGCCC	H3C14;H3C15	downstream	Heart_Atrial_Appendage	ENSG00000159208	CIART	Protein coding	NO	442.113	364	-0.168627	0.0292258	0.00105834	615.085	0.0789482
chr4_139208129_139208153	GA	ELF2;MGARP	intergenic	Nerve_Tibial	ENSG00000109390	NDUFC1	Protein coding	NO	87.674	488	-0.067319	0.0218436	0.00105834	683.024	0.048469
chr15_90362748_90362786	AC	ZNF774	UTR3	Brain_Cerebellum	ENSG00000185043	CIB1	Protein coding	NO	128.72	202	0.069791	0.0523278	0.00105834	574.542	0.0839237
chr11_494148_494193	GCTGG	RNH1	downstream	Cells_Cultured_fibroblasts	ENSG00000174915	PTDSS2	Protein coding	NO	4.3795	427	0.056509	0.024943	0.00105834	585.523	0.0529214
chr7_66598828_66598861	CTG	GS1-124K5.11;KCTD7	intergenic	Artery_Tibial	ENSG00000198874	TYW1	Protein coding	NO	396.329	532	-0.034653	0.0200467	0.00105836	618.713	0.0510068
chr7_74976531_74976570	CTC	CASTOR2	intronic	Breast_Mammary_Tissue	ENSG00000232729	GTF2I-AS1	lncRNA	NO	247.549	377	-0.030444	0.0282254	0.0010584	684.41	0.0878913
chr2_102472208_102472256	GT	SLC9A4	upstream	Skin_Sun_Exposed_Lower_leg	ENSG00000115604	IL18R1	Protein coding	NO	109.571	556	0.035553	0.0191856	0.00105844	672.413	0.0515178
chr7_139102728_139102770	AC	ZC3HAV1	intronic	Testis	ENSG00000228360	.	processed_pseudogene	NO	125.079	296	0.021652	0.0358734	0.00105846	893.15	0.0751855
chr20_25350959_25351009	CA	ABHD12	intronic	Adipose_Subcutaneous	ENSG00000197586	ENTPD6	Protein coding	NO	126.353	530	-0.02137	0.0201215	0.0010585	656.364	0.0564032
chr15_90249942_90249975	TTTA	TTLL13P	ncRNA_intronic	Esophagus_Mucosa	ENSG00000140575	IQGAP1	Protein coding	NO	138.284	448	0.036568	0.0237806	0.00105853	640.421	0.0598176
chr18_795912_795944	AC	YES1	intronic	Skin_Sun_Exposed_Lower_leg	ENSG00000176890	TYMS	Protein coding	NO	128.207	557	-0.023353	0.0191509	0.00105857	672.497	0.0515178
chr2_105123677_105123727	CA	MRPS9-AS1;LINC01918	intergenic	Thyroid	ENSG00000226508	LINC01918	lncRNA	NO	20.411	534	0.052254	0.0199713	0.00105857	689.335	0.0467536
chr1_148380054_148380090	TTG	RNVU1-1;MIR6077	intergenic	Heart_Left_Ventricle	ENSG00000263956	NBPF11	Protein coding	NO	227.75	350	-0.098447	0.0303839	0.00105858	570.127	0.0905682
chr12_120655785_120655859	TG	CABP1	intronic	Whole_Blood	ENSG00000257218	GATC	Protein coding	NO	209.245	616	-0.046827	0.0173252	0.0010586	555.314	0.0531456
chr4_83322789_83322847	TG	HPSE	intronic	Skin_Sun_Exposed_Lower_leg	ENSG00000173083	HPSE	Protein coding	YES	11.964	557	0.029149	0.0191509	0.0010586	672.514	0.0515178
chr2_119193911_119193933	AG	C1QL2;STEAP3	intergenic	Esophagus_Mucosa	ENSG00000115107	STEAP3	Protein coding	NO	29.909	449	-0.079075	0.0237273	0.0010587	640.527	0.0598176
chr11_72722151_72722171	AG	ARAP1	UTR5	Whole_Blood	ENSG00000214530	STARD10	Protein coding	NO	33.786	616	0.082557	0.0173249	0.0010587	555.371	0.0531456
chr15_77112660_77112704	AC	PEAK1	UTR3	Breast_Mammary_Tissue	ENSG00000140382	HMG20A	Protein coding	NO	307.73	377	-0.069411	0.0282238	0.00105877	684.646	0.0879103
chr4_57074039_57074067	TC	IGFBP7	intronic	Thyroid	ENSG00000245067	IGFBP7-AS1	lncRNA	NO	35.709	534	0.079653	0.0199707	0.00105877	689.463	0.0467591
chr22_19150234_19150312	GCC	GSC2	exonic	Colon_Transverse	ENSG00000070010	UFD1	Protein coding	NO	317.443	105	-0.07588	0.0993128	0.00105881	673.948	0.0964023
chr11_67077030_67077098	AAGG	RHOD;LOC107984341	intergenic	Artery_Aorta	ENSG00000173156	RHOD	Protein coding	NO	20.175	346	0.032009	0.030731	0.00105884	635.134	0.0732819
chr18_63331270_63331341	AGAGAGAC	KDSR	UTR3	Nerve_Tibial	ENSG00000119537	KDSR	Protein coding	YES	4.7175	488	-0.106799	0.0218418	0.00105885	683.351	0.0484787
chr17_46112730_46112786	GGGGC	KANSL1	intronic	Nerve_Tibial	ENSG00000120071	KANSL1	Protein coding	YES	8.58	488	-0.130871	0.0218418	0.00105885	683.356	0.0484787
chr9_136363745_136363755	GCCCC	DNLZ;CARD9	upstream;downstream	Muscle_Skeletal	ENSG00000228544	CCDC183-AS1	lncRNA	NO	445.098	650	0.126487	0.0164223	0.00105885	565.538	0.0509127
chr16_69409537_69409574	AAAG	TERF2;CYB5B	intergenic	Thyroid	ENSG00000168807	SNTB2	Protein coding	NO	221.913	534	-0.024739	0.0199704	0.00105887	689.528	0.0467603
chr11_111766393_111766429	CCCGCCCCGCGCCCAGGC	PPP2R1B	upstream	Muscle_Skeletal	ENSG00000086848	ALG9	Protein coding	NO	43.279	649	0.091399	0.0164472	0.00105896	565.594	0.0509132
chr10_88679260_88679302	TAT	LIPF	downstream	Skin_Not_Sun_Exposed_Suprapubic	ENSG00000152766	ANKRD22	Protein coding	NO	144.234	156	-0.048783	0.067462	0.00105896	674.739	0.0566244
chr22_23070353_23070381	GGCGGCG	RSPH14	intronic	Breast_Mammary_Tissue	ENSG00000215478	CES5AP1	transcribed_unprocessed_pseudogene	NO	306.647	120	-0.290247	0.0872041	0.00105898	684.784	0.0879168
chr12_12993064_12993181	TTTC	GPRC5D-AS1	ncRNA_intronic	Lung	ENSG00000013583	HEBP1	Protein coding	NO	3.8425	466	-0.013206	0.022866	0.001059	692.591	0.0713791
chr7_101483990_101484034	GT	COL26A1	intronic	Skin_Not_Sun_Exposed_Suprapubic	ENSG00000232445	EMSLR	lncRNA	NO	175.716	508	-0.049392	0.0209862	0.00105901	674.769	0.0566244
chr20_63730922_63730971	TC	ZGPAT	intronic	Thyroid	ENSG00000203896	LIME1	Protein coding	NO	5.3365	534	0.013368	0.0199699	0.00105902	689.626	0.0467638
chr1_45096434_45096462	TG	ZSWIM5	intronic	Adipose_Subcutaneous	ENSG00000126088	UROD	Protein coding	NO	81.901	530	0.040571	0.0201196	0.00105908	656.721	0.0564242
chr19_35323694_35323738	TTTA	MAG;CD22	intergenic	Whole_Blood	ENSG00000105672	ETV2	Protein coding	NO	318.029	612	0.10905	0.0174365	0.00105909	555.575	0.0531599
chr6_31197233_31197245	GT	HCG27	upstream	Skin_Not_Sun_Exposed_Suprapubic	ENSG00000204536	CCHCR1	Protein coding	NO	39.001	508	-0.04872	0.0209859	0.00105909	674.823	0.0566244
chr18_74434237_74434263	GT	DIPK1C	downstream	Heart_Left_Ventricle	ENSG00000215421	ZNF407	Protein coding	NO	163.62	350	-0.104555	0.0303814	0.0010591	570.41	0.0905832
chr17_47701336_47701396	AC	TBKBP1	intronic	Skin_Not_Sun_Exposed_Suprapubic	ENSG00000198933	TBKBP1	Protein coding	YES	6.102	508	-0.055573	0.0209858	0.00105914	674.85	0.0566244
chr14_21057618_21057636	AT	NDRG2	intronic	Thyroid	ENSG00000179636	TPPP2	Protein coding	NO	26.604	144	-0.06805	0.0729669	0.00105916	689.715	0.0467667
chr5_177716964_177717000	GT	LOC202181;FAM153A	intergenic	Testis	ENSG00000279821	.	TEC	NO	237.326	296	0.050041	0.0358693	0.00105918	893.755	0.0752129
chr7_127633653_127633687	GT	PAX4;SND1	intergenic	Brain_Cerebellum	ENSG00000197157	SND1	Protein coding	NO	18.524	202	-0.042171	0.0523207	0.0010592	575.007	0.0839794
chr14_97002384_97002420	CATC	LINC00618;LINC02304	intergenic	Colon_Sigmoid	ENSG00000276182	.	.	NO	.	310	0.062596	0.0342641	0.00105925	649.02	0.0885067
chr3_58237472_58237502	GGGGCG	ABHD6	UTR5	Muscle_Skeletal	ENSG00000272182	.	lncRNA	NO	190.768	653	-0.124408	0.0163461	0.00105925	565.752	0.0509228
chr11_47588707_47588756	GT	FAM180B	UTR3	Pancreas	ENSG00000149177	PTPRJ	Protein coding	NO	391.693	275	-0.043234	0.0385789	0.00105926	602.39	0.0979109
chr6_43103456_43103478	GT	PTK7	intronic	Heart_Left_Ventricle	ENSG00000124587	PEX6	Protein coding	NO	124.286	350	0.128574	0.0303806	0.00105927	570.5	0.0905832
chr20_35321252_35321284	TG	UQCC1	intronic	Cells_Cultured_fibroblasts	ENSG00000088298	EDEM2	Protein coding	NO	173.932	427	0.03388	0.0249392	0.00105928	586.042	0.0529635
chr6_31746080_31746114	TG	MSH5-SAPCD1	ncRNA_intronic	Adipose_Visceral_Omentum	ENSG00000204308	RNF5	Protein coding	NO	432.308	459	0.026977	0.0232112	0.00105936	657.507	0.0701341
chr22_28918537_28918581	GT	ZNRF3	intronic	Pancreas	ENSG00000100219	XBP1	Protein coding	NO	117.962	275	0.048032	0.0385783	0.00105936	602.446	0.0979109
chr1_213119425_213119499	AT	RPS6KC1	intronic	Artery_Tibial	ENSG00000174606	ANGEL2	Protein coding	NO	103.595	158	0.014205	0.0666195	0.00105939	619.314	0.0510522
chr15_58586916_58586950	GT	LIPC;ADAM10	intergenic	Testis	ENSG00000245975	MINDY2-DT	lncRNA	NO	184.041	296	0.039034	0.0358679	0.00105941	893.953	0.0752232
chr11_78292003_78292030	GT	GAB2	intronic	Colon_Transverse	ENSG00000118369	USP35	Protein coding	NO	84.7795	328	0.042391	0.0323993	0.00105946	674.363	0.0964478
chr21_32020057_32020127	CAATA	HUNK;LINC00159	intergenic	Thyroid	ENSG00000142149	HUNK	Protein coding	NO	45.389	534	-0.065204	0.0199681	0.00105958	689.991	0.0467791
chr22_42379487_42379523	CA	NFAM1	downstream	Heart_Atrial_Appendage	ENSG00000229891	LINC01315	lncRNA	NO	10.215	364	-0.03614	0.0292199	0.00105958	615.811	0.0790237
chr17_1863184_1863227	TTTAT	RPA1	intronic	Lung	ENSG00000108958	.	processed_pseudogene	NO	4.7595	465	-0.063484	0.0229126	0.0010596	692.983	0.0714121
chr7_66702347_66702390	TG	RABGEF1	intronic	Adipose_Subcutaneous	ENSG00000231234	SKP1P1	transcribed_processed_pseudogene	NO	278.476	530	-0.04544	0.0201179	0.00105961	657.048	0.0564474
chr10_70223217_70223236	AG	PPA1	intronic	Heart_Left_Ventricle	ENSG00000148730	EIF4EBP2	Protein coding	NO	180.918	350	0.026287	0.0303786	0.00105967	570.717	0.0905832
chr4_1330310_1330324	TC	MAEA	intronic	Adipose_Visceral_Omentum	ENSG00000196810	CTBP1-DT	lncRNA	NO	43.207	459	0.005038	0.0232099	0.0010597	657.714	0.0701487
chr19_13015790_13015825	CA	NFIX	intronic	Colon_Transverse	ENSG00000104774	MAN2B1	Protein coding	NO	349.065	328	-0.063904	0.0323979	0.00105973	674.536	0.0964588
chr17_28333072_28333106	AC	IFT20	intronic	Artery_Aorta	ENSG00000109103	UNC119	Protein coding	NO	215.084	346	0.030631	0.0307266	0.00105974	635.671	0.0733184
chr9_128029660_128029682	AT	FAM102A;NAIF1	intergenic	Pancreas	ENSG00000160404	TOR2A	Protein coding	NO	294.358	80	-0.066164	0.129172	0.00105976	602.671	0.0979316
chr4_48080662_48080704	CA	TXK	intronic	Heart_Left_Ventricle	ENSG00000163293	NIPAL1	Protein coding	NO	55.556	350	0.063767	0.0303782	0.00105976	570.765	0.0905832
chr7_100783763_100783829	ATATACATATATATAT	ZAN	intronic	Skin_Sun_Exposed_Lower_leg	ENSG00000106330	MOSPD3	Protein coding	NO	170.981	162	-0.023726	0.0650002	0.00105979	673.274	0.0515642
chr1_93023822_93023856	TG	DIPK1A;MTF2	intergenic	Skin_Not_Sun_Exposed_Suprapubic	ENSG00000154511	DIPK1A	Protein coding	NO	62.317	508	0.046112	0.0209834	0.00105982	675.286	0.0566515
chr17_2183745_2183791	AC	SMG6	intronic	Lung	ENSG00000186594	MIR22HG	lncRNA	NO	466.594	466	0.010138	0.0228629	0.00105984	693.141	0.0714158
chr19_42303064_42303106	GT	PRR19	intronic	Esophagus_Mucosa	ENSG00000189377	CXCL17	Protein coding	NO	139.767	449	-0.041117	0.0237229	0.00105986	641.229	0.0598776
chr6_73412638_73412669	GT	DDX43	intronic	Thyroid	ENSG00000229862	EEF1A1-AS1	lncRNA	NO	110.965	534	0.034923	0.0199671	0.00105989	690.191	0.0467894
chr9_35906547_35906616	CCA	HRCT1	exonic	Lung	ENSG00000235387	SPAAR	Protein coding	NO	2.9085	466	0.008429	0.0228627	0.0010599	693.179	0.0714158
chr6_29953121_29953160	TAAC	HLA-A;HCG9	intergenic	Whole_Blood	ENSG00000238024	DDX39BP2	unprocessed_pseudogene	NO	40.0685	615	-0.116287	0.0173495	0.00105992	556.007	0.0531962
chr12_119204386_119204406	CA	HSPB8;LINC00934	intergenic	Artery_Aorta	ENSG00000152137	HSPB8	Protein coding	NO	17.371	346	0.014161	0.0307255	0.00105995	635.797	0.0733245
chr9_35490116_35490139	CCG	RUSC2	UTR5	Adipose_Subcutaneous	ENSG00000107185	RGP1	Protein coding	NO	259.159	530	0.047867	0.0201168	0.00105995	657.26	0.0564608
chr22_38689912_38689946	TG	JOSD1	intronic	Heart_Left_Ventricle	ENSG00000273076	.	lncRNA	NO	53.566	350	0.073487	0.0303773	0.00105995	570.866	0.0905845
chr19_43201819_43201841	GT	PSG4	intronic	Lung	ENSG00000239948	RN7SL368P	misc_RNA	NO	458.946	463	0.067078	0.0230096	0.00105998	693.234	0.0714158
chr5_96859060_96859106	AC	ERAP1;ERAP2	intergenic	Muscle_Skeletal	ENSG00000153113	CAST	Protein coding	NO	90.135	655	0.026745	0.0162944	0.00106002	566.163	0.0509552
chr2_195846949_195846981	TG	DNAH7	intronic	Adipose_Subcutaneous	ENSG00000196950	SLC39A10	Protein coding	NO	166.488	530	-0.04602	0.0201165	0.00106004	657.318	0.0564609
chr11_78554508_78554530	GT	LOC101928896	ncRNA_intronic	Testis	ENSG00000137513	NARS2	Protein coding	NO	11.748	296	0.023649	0.0358643	0.00106005	894.49	0.0752621
chr11_65152500_65152560	CTTT	SYVN1;SPDYC	intergenic	Esophagus_Mucosa	ENSG00000245532	NEAT1	lncRNA	NO	270.244	449	-0.083875	0.023722	0.00106008	641.36	0.0598842
chr16_23467387_23467433	AC	GGA2	UTR3	Heart_Left_Ventricle	ENSG00000166847	DCTN5	Protein coding	NO	174.056	350	0.014597	0.0303765	0.00106011	570.954	0.0905845
chr4_74148347_74148407	TTTA	MTHFD2L	intronic	Breast_Mammary_Tissue	ENSG00000081041	CXCL2	Protein coding	NO	49.181	367	0.101148	0.0289802	0.00106018	685.559	0.088005
chr8_143637536_143637564	TATT	ZNF623	intronic	Brain_Cerebellum	ENSG00000181097	LINC02878	lncRNA	NO	58.604	202	-0.239903	0.0523122	0.00106022	575.561	0.084048
chr6_133545789_133545811	TA	TARID	ncRNA_intronic	Artery_Aorta	ENSG00000227954	TARID	lncRNA	YES	22.848	346	0.102743	0.0307239	0.00106028	635.996	0.0733391
chr10_99778433_99778479	AG	CUTC;ABCC2	intergenic	Adipose_Visceral_Omentum	ENSG00000107554	DNMBP	Protein coding	NO	111.039	456	-0.037771	0.0233592	0.00106036	658.123	0.0701849
chr6_53735677_53735709	ATTC	KLHL31;LRRC1	intergenic	Adipose_Subcutaneous	ENSG00000271218	.	lncRNA	NO	185.095	530	0.078944	0.0201154	0.00106036	657.518	0.0564733
chr20_38259820_38259854	CA	KIAA1755	intronic	Cells_Cultured_fibroblasts	ENSG00000174365	SNHG11	lncRNA	NO	186.506	427	-0.035468	0.0249348	0.00106037	586.644	0.0530128
chr22_41844033_41844065	AC	SREBF2	intronic	Heart_Atrial_Appendage	ENSG00000159958	TNFRSF13C	Protein coding	NO	82.757	364	0.054558	0.029216	0.00106042	616.294	0.0790729
chr15_41516829_41516873	ATAG	RPAP1	downstream	Cells_Cultured_fibroblasts	ENSG00000137877	SPTBN5	Protein coding	NO	333.721	427	0.083686	0.0249345	0.00106046	586.693	0.0530128
chr12_109600916_109600942	AC	MVK;FAM222A	intergenic	Esophagus_Mucosa	ENSG00000151148	UBE3B	Protein coding	NO	70.999	449	-0.013912	0.0237206	0.00106046	641.591	0.0598982
chr18_153312_153352	TG	ROCK1P1;USP14	intergenic	Esophagus_Mucosa	ENSG00000101557	USP14	Protein coding	NO	5.051	449	-0.010519	0.0237203	0.00106052	641.629	0.0598982
chr22_50612840_50612908	GCCCC	MAPK8IP2	UTR3	Nerve_Tibial	ENSG00000205560	CPT1B	Protein coding	NO	34.409	480	0.022549	0.0221976	0.00106052	684.435	0.0485472
chr18_24460339_24460381	AAC	HRH4	upstream	Breast_Mammary_Tissue	ENSG00000265752	LINC02958	lncRNA	NO	477.804	377	0.075295	0.0282158	0.00106053	685.785	0.0880221
chr10_99778433_99778479	AG	CUTC;ABCC2	intergenic	Artery_Tibial	ENSG00000023839	ABCC2	Protein coding	NO	4.184	527	0.031886	0.0202288	0.00106053	619.982	0.0511031
chr4_82841442_82841468	TA	SEC31A	intronic	Nerve_Tibial	ENSG00000251022	THAP9-AS1	lncRNA	NO	59.047	149	0.014936	0.070551	0.00106057	684.466	0.0485472
chr16_31117369_31117401	AAAT	KAT8	upstream	Skin_Sun_Exposed_Lower_leg	ENSG00000052344	PRSS8	Protein coding	NO	18.255	556	-0.019836	0.0191789	0.00106061	673.791	0.0515999
chr9_113083846_113083882	CG	ZFP37;FAM225B	intergenic	Whole_Blood	ENSG00000119321	FKBP15	Protein coding	NO	104.697	616	0.012655	0.0173195	0.00106061	556.372	0.053226
chr6_27693155_27693163	TTTC	LINC01012	upstream	Pancreas	ENSG00000197279	ZNF165	Protein coding	NO	387.409	275	0.078716	0.0385699	0.00106074	603.229	0.0980063
chr7_38407335_38407357	CT	AMPH	intronic	Whole_Blood	ENSG00000211697	TRGV5	TR_V_gene	NO	57.324	613	-0.025489	0.0174035	0.00106076	556.448	0.0532283
chr2_42882450_42882496	TG	HAAO;LINC01819	intergenic	Adipose_Visceral_Omentum	ENSG00000232202	CHORDC1P1	processed_pseudogene	NO	54.856	459	0.06399	0.0232059	0.00106077	658.378	0.0702045
chr2_219241442_219241479	TA	GLB1L	intronic	Cells_Cultured_fibroblasts	ENSG00000268896	.	lncRNA	NO	306.197	68	0.135401	0.150932	0.00106083	586.897	0.053021
chr5_39075284_39075352	AC	RICTOR	upstream	Nerve_Tibial	ENSG00000249740	OSMR-DT	lncRNA	NO	229.489	488	-0.01042	0.0218347	0.00106085	684.648	0.0485566
chr10_68308845_68308895	GT	PBLD	intronic	Muscle_Skeletal	ENSG00000108187	PBLD	Protein coding	YES	1.991	653	-0.053991	0.0163418	0.00106087	566.617	0.0509869
chr20_5524946_5524994	GAAG	LINC01729;GPCPD1	intergenic	Cells_Cultured_fibroblasts	ENSG00000205181	LINC00654	lncRNA	NO	1.636	427	0.050605	0.0249327	0.00106091	586.942	0.053021
chr7_116336573_116336625	GT	LOC102724434;CAV2	intergenic	Breast_Mammary_Tissue	ENSG00000279086	.	TEC	NO	125.088	377	0.042203	0.028214	0.00106092	686.037	0.0880324
chr1_16470380_16470418	GT	CROCCP3	ncRNA_intronic	Brain_Cerebellum	ENSG00000238142	.	lncRNA	NO	418.974	202	-0.100518	0.052306	0.00106098	575.971	0.0840895
chr10_80093152_80093194	AT	TMEM254	downstream	Heart_Atrial_Appendage	ENSG00000242600	MBL1P	transcribed_unitary_pseudogene	NO	172.846	88	-0.021985	0.117809	0.00106102	616.643	0.0791075
chr17_78433913_78433994	AGGG	DNAH17	intronic	Whole_Blood	ENSG00000266970	SOCS3-DT	lncRNA	NO	71.2825	616	-0.014165	0.0173184	0.00106102	556.588	0.0532365
chr5_61100536_61100560	AC	NDUFAF2	intronic	Skin_Sun_Exposed_Lower_leg	ENSG00000164182	NDUFAF2	Protein coding	YES	50.172	556	-0.09227	0.0191776	0.00106104	674.065	0.0516169
chr18_21732351_21732393	AC	ABHD3;MIB1	intergenic	Brain_Cerebellum	ENSG00000101752	MIB1	Protein coding	NO	8.42	202	-0.037491	0.0523053	0.00106105	576.013	0.0840895
chr1_46725543_46725583	TG	EFCAB14;CYP4B1	intergenic	Nerve_Tibial	ENSG00000142961	MOB3C	Protein coding	NO	108.752	488	-0.046676	0.021834	0.00106107	684.787	0.0485595
chr6_31307643_31307695	GGA	LINC02571;HLA-B	intergenic	Colon_Sigmoid	ENSG00000228789	HCG22	Protein coding	NO	253.339	310	-0.12022	0.0342539	0.00106111	650.159	0.0886379
chr11_74111919_74111969	AC	C2CD3	intronic	Adipose_Visceral_Omentum	ENSG00000149380	P4HA3	Protein coding	NO	135.966	459	0.041108	0.0232046	0.00106111	658.592	0.0702198
chr9_87146749_87146772	AC	NFYCP2;LINC02872	intergenic	Esophagus_Mucosa	ENSG00000269994	LINC02893	lncRNA	NO	104.341	449	-0.045652	0.0237181	0.00106111	641.987	0.059926
chr6_14074374_14074415	AC	RNF182;CD83	intergenic	Whole_Blood	ENSG00000180537	RNF182	Protein coding	NO	149.202	616	0.054334	0.0173181	0.00106114	556.651	0.0532375
chr13_96074485_96074596	CTTT	UGGT2;HS6ST3	intergenic	Heart_Left_Ventricle	ENSG00000102595	UGGT2	Protein coding	NO	21.0585	350	0.025762	0.0303714	0.00106115	571.514	0.0906589
chr2_60642706_60642736	CA	BCL11A;PAPOLG	intergenic	Adipose_Subcutaneous	ENSG00000162927	PUS10	Protein coding	NO	374.472	530	0.088836	0.0201127	0.00106119	658.029	0.0565123
chr4_24611027_24611129	AAG	DHX15;SOD3	intergenic	Skin_Sun_Exposed_Lower_leg	ENSG00000261121	LINC02473	lncRNA	NO	48.778	557	-0.037543	0.0191427	0.00106124	674.192	0.0516227
chr11_72133546_72133615	TTC	ANAPC15;FOLR3	intergenic	Thyroid	ENSG00000254593	OR7E126P	unprocessed_pseudogene	NO	230.387	534	-0.025744	0.0199627	0.00106126	691.084	0.0468436
chr1_151200812_151200844	TATT	PIP5K1A	intronic	Artery_Tibial	ENSG00000159352	PSMD4	Protein coding	NO	53.881	532	-0.034844	0.0200372	0.00106129	620.428	0.0511313
chr11_117174164_117174206	TG	PAFAH1B2	intronic	Brain_Cerebellum	ENSG00000280143	.	TEC	NO	30.782	202	0.060459	0.0523033	0.00106131	576.15	0.0840972
chr17_40019175_40019203	AC	MED24	UTR3	Whole_Blood	ENSG00000167914	GSDMA	Protein coding	NO	53.666	616	-0.08819	0.0173173	0.00106141	556.792	0.0532459
chr7_141913769_141913883	TAAAA	PRSS37;OR9A4	intergenic	Adipose_Visceral_Omentum	ENSG00000270157	.	lncRNA	NO	249.98	450	-0.013683	0.0236645	0.00106145	658.801	0.0702346
chr5_140648007_140648060	GT	IK	intronic	Skin_Not_Sun_Exposed_Suprapubic	ENSG00000204963	PCDHA7	Protein coding	NO	186.214	508	-0.036413	0.0209779	0.00106145	676.327	0.0567293
chr14_24326571_24326615	TG	ADCY4	intronic	Artery_Aorta	ENSG00000139899	CBLN3	Protein coding	NO	103.075	346	0.095595	0.030718	0.00106147	636.709	0.0734118
chr4_2360389_2360427	CA	ZFYVE28	intronic	Cells_Cultured_fibroblasts	ENSG00000159733	ZFYVE28	Protein coding	YES	4.396	427	0.081512	0.0249304	0.00106149	587.261	0.053045
chr3_136958911_136958952	TC	IL20RB	intronic	Pancreas	ENSG00000273486	.	lncRNA	NO	119.91	275	-0.168115	0.038565	0.00106152	603.674	0.0980467
chr8_48626920_48626946	TTAA	LOC101929268	ncRNA_intronic	Adipose_Subcutaneous	ENSG00000034239	CLXN	Protein coding	NO	102.856	526	-0.13514	0.0202637	0.00106153	658.241	0.0565208
chr11_65437211_65437227	TA	NEAT1	ncRNA_exonic	Whole_Blood	ENSG00000214659	KRT8P26	processed_pseudogene	NO	289.72	198	0.057679	0.0533411	0.00106169	556.935	0.0532545
chr21_35968840_35968864	GA	LOC101928269	ncRNA_intronic	Adipose_Visceral_Omentum	ENSG00000214914	RPL23AP3	processed_pseudogene	NO	47.694	459	-0.093176	0.0232025	0.00106169	658.95	0.070243
chr1_173825449_173825485	ATT	DARS2	intronic	Esophagus_Gastroesophageal_Junction	ENSG00000203739	PRDX6-AS1	lncRNA	NO	336.06	307	0.039477	0.0345822	0.0010617	641.813	0.0842951
chr15_22657497_22657513	TA	GOLGA8J;WHAMMP3	intergenic	Adipose_Subcutaneous	ENSG00000274253	.	lncRNA	NO	100.33	157	0.048612	0.0670114	0.00106171	658.351	0.0565254
chr7_32786864_32786943	AAAG	LINC00997;DPY19L1P2	intergenic	Esophagus_Gastroesophageal_Junction	ENSG00000231952	DPY19L1P2	unprocessed_pseudogene	NO	25.8535	322	-0.019966	0.0329857	0.00106172	641.823	0.0842951
chr6_150628527_150628577	AC	PLEKHG1	intronic	Breast_Mammary_Tissue	ENSG00000009765	IYD	Protein coding	NO	258.575	377	0.036877	0.0282103	0.00106173	686.562	0.0880774
chr3_44372009_44372077	GAAG	TCAIM	intronic	Breast_Mammary_Tissue	ENSG00000163807	KIAA1143	Protein coding	NO	389.468	377	0.053931	0.0282103	0.00106173	686.563	0.0880774
chr4_154002953_154002972	CG	SFRP2;DCHS2	intergenic	Nerve_Tibial	ENSG00000145423	SFRP2	Protein coding	NO	213.88	488	0.026158	0.0218313	0.00106183	685.277	0.0485874
chr9_114619293_114619321	CA	TMEM268	intronic	Adipose_Subcutaneous	ENSG00000095397	WHRN	Protein coding	NO	113.834	530	0.051038	0.0201107	0.00106183	658.428	0.0565271
chr19_15169186_15169230	TC	NOTCH3	intronic	Muscle_Skeletal	ENSG00000105141	CASP14	Protein coding	NO	114.306	655	0.03799	0.0162896	0.00106184	567.136	0.0510244
chr9_105974079_105974111	TG	TMEM38B;MIR8081	intergenic	Skin_Sun_Exposed_Lower_leg	ENSG00000095209	TMEM38B	Protein coding	NO	252.408	555	0.077722	0.0192094	0.00106185	674.578	0.0516443
chr5_178644794_178644840	GT	CLK4;ZNF354A	intergenic	Pancreas	ENSG00000113240	CLK4	Protein coding	NO	14.202	275	0.031104	0.038563	0.00106186	603.865	0.0980527
chr12_53147723_53147811	GTATATATGTATATATACAC	SOAT2;CSAD	intergenic	Colon_Transverse	ENSG00000139651	ZNF740	Protein coding	NO	32.937	316	0.065776	0.0336052	0.00106191	675.926	0.0966298
chr2_190417965_190418006	GT	MFSD6	intronic	Muscle_Skeletal	ENSG00000151690	MFSD6	Protein coding	YES	9.6305	655	-0.030828	0.0162893	0.00106194	567.188	0.0510244
chr3_46495681_46495712	AAAT	LTF;RTP3	intergenic	Skin_Not_Sun_Exposed_Suprapubic	ENSG00000160791	CCR5	Protein coding	NO	123.026	499	0.040177	0.0213523	0.00106197	676.653	0.0567446
chr7_97738989_97739018	ATATA	TAC1	intronic	Esophagus_Muscularis	ENSG00000243554	CCZ1P1	transcribed_unprocessed_pseudogene	NO	233.25	111	-0.114878	0.0940424	0.00106197	637.355	0.0611196
chr16_28604689_28604721	GTT	SULT1A1	downstream	Whole_Blood	ENSG00000197272	IL27	Protein coding	NO	92.654	616	0.070944	0.0173157	0.00106199	557.096	0.0532647
chr1_1653825_1653863	AC	CDK11B	intronic	Heart_Left_Ventricle	ENSG00000248333	CDK11B	Protein coding	YES	5.128	350	0.059014	0.0303673	0.00106199	571.967	0.0907164
chr12_110169015_110169079	CCTT	IFT81	UTR3	Skin_Not_Sun_Exposed_Suprapubic	ENSG00000111237	VPS29	Protein coding	NO	327.17	508	0.045095	0.0209761	0.00106201	676.679	0.0567446
chr17_73234773_73234791	TG	C17orf80	intronic	Esophagus_Gastroesophageal_Junction	ENSG00000277728	.	lncRNA	NO	31.351	322	-0.035667	0.0329841	0.00106202	642.007	0.0843082
chr2_127770692_127770736	AAAT	WDR33	intronic	Artery_Aorta	ENSG00000169994	MYO7B	Protein coding	NO	136.488	346	0.150314	0.0307153	0.00106202	637.043	0.0734344
chr14_105511700_105511736	AC	TEDC1;TMEM121	intergenic	Colon_Sigmoid	ENSG00000211933	IGHV6-1	IG_V_gene	NO	428.535	310	-0.048092	0.0342487	0.00106206	650.744	0.0887055
chr2_170066966_170066995	AAT	UBR3	intronic	Whole_Blood	ENSG00000213160	KLHL23	Protein coding	NO	325.488	199	-0.05882	0.053073	0.00106216	557.183	0.0532676
chr7_97759217_97759274	CA	TAC1;ASNS	intergenic	Testis	ENSG00000232032	.	processed_pseudogene	NO	149.011	296	0.034731	0.0358522	0.00106216	896.278	0.0753935
chr17_37629228_37629276	AC	DDX52	intronic	Adipose_Subcutaneous	ENSG00000275066	SYNRG	Protein coding	NO	19.78	530	0.056235	0.0201096	0.00106217	658.639	0.0565356
chr17_42183412_42183460	CCTT	HCRT	downstream	Adipose_Subcutaneous	ENSG00000108771	DHX58	Protein coding	NO	70.722	530	0.051346	0.0201096	0.00106217	658.64	0.0565356
chr5_146900543_146900599	TTCC	PPP2R2B	intronic	Artery_Aorta	ENSG00000156475	PPP2R2B	Protein coding	YES	21.401	346	-0.025769	0.0307146	0.00106217	637.134	0.0734363
chr17_8387962_8387990	TG	RPL26;RNF222	intergenic	Esophagus_Muscularis	ENSG00000184619	KRBA2	Protein coding	NO	11.272	417	-0.047629	0.0255212	0.00106218	637.48	0.0611198
chr15_82845218_82845260	CA	WHAMM;HOMER2	intergenic	Colon_Transverse	ENSG00000214575	CPEB1	Protein coding	NO	196.378	328	-0.017316	0.0323852	0.00106218	676.094	0.0966401
chr17_46112730_46112786	GGGGC	KANSL1	intronic	Whole_Blood	ENSG00000262500	MAPK8IP1P1	processed_pseudogene	NO	130.848	616	-0.104191	0.017315	0.00106225	557.232	0.0532676
chr20_5067410_5067460	AT	TMEM230	downstream	Heart_Atrial_Appendage	ENSG00000089063	TMEM230	Protein coding	YES	45.318	88	-0.024619	0.117786	0.00106228	617.38	0.0791615
chr1_99652635_99652748	AAAGA	MIR548N	ncRNA_intronic	Artery_Aorta	ENSG00000117600	PLPPR4	Protein coding	NO	353.827	345	-0.021079	0.0308022	0.0010623	637.212	0.0734369
chr22_37712957_37713003	AAAT	TRIOBP	intronic	Skin_Not_Sun_Exposed_Suprapubic	ENSG00000100139	MICALL1	Protein coding	NO	192.677	499	0.026453	0.0213512	0.00106231	676.871	0.0567559
chr15_101607079_101607127	TG	LINC02348	ncRNA_intronic	Testis	ENSG00000185596	WASH3P	transcribed_unprocessed_pseudogene	NO	358.972	296	-0.066351	0.0358512	0.00106233	896.417	0.0753988
chr17_46737572_46737604	GT	NSF	intronic	Thyroid	ENSG00000073969	NSF	Protein coding	YES	16.587	534	0.048837	0.019959	0.00106239	691.824	0.0468811
chr9_35832168_35832200	GT	TMEM8B	intronic	Nerve_Tibial	ENSG00000107185	RGP1	Protein coding	NO	82.893	488	-0.040556	0.0218293	0.0010624	685.645	0.0486066
chr7_135718070_135718088	AC	SLC13A4	intronic	Heart_Left_Ventricle	ENSG00000189320	FAM180A	Protein coding	NO	30.54	350	-0.026473	0.0303652	0.00106243	572.204	0.0907395
chr12_9695843_9695855	TGC	CLEC2D	UTR3	Esophagus_Mucosa	ENSG00000111788	DDX12B	unprocessed_pseudogene	NO	418.614	449	-0.119763	0.023713	0.00106244	642.789	0.0599952
chr15_34490602_34490734	CCG	GOLGA8A;GOLGA8B	intergenic	Colon_Transverse	ENSG00000215252	GOLGA8B	Protein coding	NO	42.308	326	0.027716	0.0325806	0.00106246	676.277	0.0966524
chr1_26830770_26830800	TTG	ZDHHC18	intronic	Skin_Sun_Exposed_Lower_leg	ENSG00000090020	SLC9A1	Protein coding	NO	268.897	557	0.072668	0.0191389	0.00106248	674.98	0.0516712
chr16_20745578_20745610	AAAT	THUMPD1;ACSM3	intergenic	Adipose_Subcutaneous	ENSG00000166743	ACSM1	Protein coding	NO	46.704	530	0.09853	0.0201084	0.00106253	658.864	0.0565452
chr10_73212845_73212859	TC	FAM149B1	intronic	Heart_Atrial_Appendage	ENSG00000156042	CFAP70	Protein coding	NO	65.483	364	-0.046502	0.029206	0.00106255	617.535	0.0791711
chr1_203299879_203299911	AC	LINC01136	ncRNA_exonic	Adipose_Visceral_Omentum	ENSG00000117153	KLHL12	Protein coding	NO	371.259	459	0.023788	0.0231989	0.00106264	659.54	0.0702984
chr15_75822884_75822910	CA	MIR4313;UBE2Q2	intergenic	Esophagus_Mucosa	ENSG00000169752	NRG4	Protein coding	NO	119.875	449	-0.023781	0.0237122	0.00106266	642.919	0.0600005
chr2_38686220_38686276	TTTC	GALM	intronic	Breast_Mammary_Tissue	ENSG00000214694	ARHGEF33	Protein coding	NO	203.627	377	-0.013188	0.0282059	0.00106272	687.199	0.0881476
chr17_81359432_81359484	CCTT	TMEM105;LOC100130370	intergenic	Muscle_Skeletal	ENSG00000275542	.	.	NO	.	655	0.039934	0.0162872	0.00106275	567.619	0.0510586
chr10_68308845_68308895	GT	PBLD	intronic	Thyroid	ENSG00000204130	RUFY2	Protein coding	NO	37.854	533	-0.040113	0.0199951	0.00106275	692.057	0.0468937
chr1_43765733_43765785	TG	ST3GAL3	intronic	Esophagus_Mucosa	ENSG00000196517	SLC6A9	Protein coding	NO	250.797	449	-0.020454	0.0237118	0.00106276	642.985	0.0600005
chr20_58445684_58445720	TG	VAPB	UTR3	Nerve_Tibial	ENSG00000124224	PPP4R1L	transcribed_unprocessed_pseudogene	NO	159.303	488	-0.018992	0.0218279	0.00106278	685.893	0.0486208
chr8_88544305_88544343	AC	MMP16;LOC101929709	intergenic	Heart_Atrial_Appendage	ENSG00000156103	MMP16	Protein coding	NO	216.299	363	0.031316	0.0292846	0.00106281	617.684	0.0791801
chr22_42037128_42037165	TG	WBP2NL;NAGA	intergenic	Whole_Blood	ENSG00000177096	PHETA2	Protein coding	NO	37.1015	616	-0.043351	0.0173133	0.00106286	557.551	0.053293
chr19_40634799_40634835	CAT	LTBP4;NUMBL	intergenic	Muscle_Skeletal	ENSG00000123815	COQ8B	Protein coding	NO	79.916	655	-0.048085	0.0162869	0.00106286	567.679	0.0510595
chr5_132279361_132279388	CA	PDLIM4;SLC22A4	intergenic	Esophagus_Gastroesophageal_Junction	ENSG00000197536	IRF1-AS1	lncRNA	NO	131.262	322	-0.057363	0.0329793	0.00106294	642.56	0.0843586
chr12_121602277_121602313	TTGT	MIR548AQ;ORAI1	intergenic	Brain_Cerebellum	ENSG00000139714	MORN3	Protein coding	NO	67.355	202	-0.264617	0.0522897	0.00106295	577.042	0.0841905
chr6_29679886_29679913	AAAC	ZFP57	intronic	Skin_Not_Sun_Exposed_Suprapubic	ENSG00000204618	RNF39	Protein coding	NO	395.87	508	-0.082634	0.0209725	0.00106307	677.358	0.0567872
chr6_79177066_79177104	GA	PHIP;HMGN3	intergenic	Esophagus_Mucosa	ENSG00000118418	HMGN3	Protein coding	NO	57.529	449	-0.01594	0.0237104	0.00106313	643.206	0.0600074
chr5_97009682_97009697	TGC	LNPEP	intronic	Muscle_Skeletal	ENSG00000272109	.	lncRNA	NO	204.023	655	-0.120682	0.0162862	0.00106315	567.831	0.0510632
chr2_232590584_232590622	GT	EIF4E2;EFHD1	intergenic	Muscle_Skeletal	ENSG00000135902	CHRND	Protein coding	NO	64.412	655	0.025696	0.016286	0.00106323	567.874	0.0510632
chr17_56977380_56977408	AC	SCPEP1	upstream	Artery_Tibial	ENSG00000121064	SCPEP1	Protein coding	YES	0.735	532	0.029375	0.0200309	0.00106326	621.576	0.0512134
chr18_13713725_13713753	AC	FAM210A	intronic	Artery_Tibial	ENSG00000177150	FAM210A	Protein coding	YES	12.766	532	-0.034187	0.0200309	0.00106326	621.578	0.0512134
chr19_36998381_36998407	AC	ZNF568	downstream	Cells_Cultured_fibroblasts	ENSG00000233527	ZNF529-AS1	lncRNA	NO	421.166	427	0.030149	0.0249232	0.00106326	588.244	0.0531242
chr3_127909755_127909789	AC	MGLL;KBTBD12	intergenic	Adipose_Subcutaneous	ENSG00000187715	KBTBD12	Protein coding	NO	5.46	530	0.026511	0.0201059	0.00106331	659.344	0.0565669
chr17_6787223_6787262	GT	FBXO39	intronic	Testis	ENSG00000091622	PITPNM3	Protein coding	NO	230.688	296	-0.07662	0.0358455	0.00106333	897.265	0.0754624
chr7_65739231_65739275	GA	LOC441242	ncRNA_intronic	Breast_Mammary_Tissue	ENSG00000236529	.	lncRNA	NO	100.802	377	-0.023588	0.0282029	0.00106338	687.626	0.0881911
chr6_30208904_30208950	TG	TRIM26	intronic	Lung	ENSG00000229390	MICD	unprocessed_pseudogene	NO	236.463	466	0.074721	0.0228499	0.00106338	695.456	0.0716227
chr6_135507497_135507526	AAT	LINC00271	ncRNA_intronic	Adipose_Subcutaneous	ENSG00000135541	AHI1	Protein coding	NO	9.0775	157	0.197947	0.0669936	0.00106341	659.405	0.0565673
chr6_31711840_31711878	AC	LY6G6F-LY6G6D	intronic	Artery_Aorta	ENSG00000204338	CYP21A1P	transcribed_unprocessed_pseudogene	NO	293.83	346	0.093258	0.0307084	0.00106342	637.88	0.073497
chr19_49012843_49012883	CA	RUVBL2	intronic	Muscle_Skeletal	ENSG00000232871	SEC1P	transcribed_unitary_pseudogene	NO	332.782	655	0.065663	0.0162854	0.00106343	567.983	0.0510684
chr12_121221166_121221196	TG	P2RX4	intronic	Nerve_Tibial	ENSG00000135124	P2RX4	Protein coding	YES	1.151	488	-0.033118	0.0218257	0.00106344	686.314	0.0486402
chr5_69218470_69218498	TG	MRPS36	intronic	Whole_Blood	ENSG00000134058	CDK7	Protein coding	NO	16.311	616	-0.024774	0.0173116	0.00106345	557.863	0.0533144
chr4_4294872_4294916	GT	ZBTB49	intronic	Whole_Blood	ENSG00000248516	.	lncRNA	NO	27.068	616	-0.050392	0.0173115	0.00106349	557.882	0.0533144
chr12_121773767_121773777	AC	TMEM120B	intronic	Testis	ENSG00000274292	.	lncRNA	NO	27.025	296	-0.037187	0.0358446	0.00106349	897.399	0.0754624
chr4_16304535_16304571	GT	TAPT1-AS1;LDB2	intergenic	Brain_Cerebellum	ENSG00000007062	PROM1	Protein coding	NO	220.175	202	-0.098443	0.0522847	0.00106355	577.37	0.0842039
chr2_113824117_113824250	ATCT	SLC35F5;ACTR3-AS1	intergenic	Nerve_Tibial	ENSG00000225398	PGM5P4	unprocessed_pseudogene	NO	282.247	488	-0.01352	0.0218251	0.00106358	686.409	0.0486436
chr19_32821369_32821409	GT	TDRD12	intronic	Adipose_Visceral_Omentum	ENSG00000105185	PDCD5	Protein coding	NO	234.744	459	0.020574	0.0231952	0.00106363	660.154	0.0703564
chr5_156696915_156696963	AC	SGCD	intronic	Testis	ENSG00000155868	MED7	Protein coding	NO	445.836	296	-0.029131	0.0358436	0.00106366	897.536	0.0754676
chr19_7474754_7474784	GT	ARHGEF18;PEX11G	intergenic	Skin_Not_Sun_Exposed_Suprapubic	ENSG00000104883	PEX11G	Protein coding	NO	8.543	508	-0.024982	0.0209705	0.00106366	677.735	0.0568141
chr22_25482671_25482745	GATA	CRYBB2P1;GRK3	intergenic	Heart_Left_Ventricle	ENSG00000244752	CRYBB2	Protein coding	NO	263.069	350	-0.195582	0.030359	0.0010637	572.883	0.0908185
chr1_45326473_45326505	GT	HPDL	upstream	Lung	ENSG00000280670	CCDC163	Protein coding	NO	172.136	466	0.074002	0.0228487	0.00106371	695.669	0.0716372
chr13_49293525_49293547	GT	CDADC1	downstream	Artery_Aorta	ENSG00000275202	.	lncRNA	NO	316.669	346	0.05163	0.030707	0.00106371	638.057	0.0735089
chr1_61952253_61952279	GA	PATJ	intronic	Artery_Tibial	ENSG00000132849	PATJ	Protein coding	YES	0.046	532	0.016978	0.0200293	0.00106375	621.862	0.0512284
chr19_58481777_58481807	GTTTT	ZNF446	intronic	Brain_Cerebellum	ENSG00000083838	ZNF446	Protein coding	YES	5.342	202	0.189147	0.0522828	0.00106378	577.492	0.0842039
chr12_49403594_49403640	AC	SPATS2	intronic	Cells_Cultured_fibroblasts	ENSG00000135436	FAM186B	Protein coding	NO	195.172	427	-0.088833	0.024921	0.00106381	588.548	0.0531469
chr19_49659984_49660028	AC	IRF3	intronic	Colon_Transverse	ENSG00000197813	.	lncRNA	NO	319.703	328	-0.015245	0.0323765	0.00106386	677.165	0.0967381
chr3_177687164_177687226	TG	LINC00578	ncRNA_intronic	Colon_Transverse	ENSG00000228561	.	lncRNA	NO	3.568	328	0.026027	0.0323765	0.00106386	677.167	0.0967381
chr17_50568985_50569015	GT	CACNA1G	intronic	Adipose_Subcutaneous	ENSG00000006282	SPATA20	Protein coding	NO	18.266	530	-0.035767	0.020104	0.0010639	659.709	0.0565821
chr10_80178210_80178234	CT	ANXA11	intronic	Skin_Not_Sun_Exposed_Suprapubic	ENSG00000122359	ANXA11	Protein coding	YES	5.201	508	0.064232	0.0209696	0.00106393	677.905	0.0568236
chr8_140594825_140594853	TG	AGO2	intronic	Brain_Cerebellum	ENSG00000169398	PTK2	Protein coding	NO	68.245	202	-0.040079	0.0522812	0.00106397	577.596	0.0842039
chr6_29735181_29735207	CA	HLA-F-AS1	ncRNA_intronic	Cells_Cultured_fibroblasts	ENSG00000206503	HLA-A	Protein coding	NO	206.066	409	0.086037	0.0260093	0.00106401	588.655	0.0531513
chr1_111732568_111732600	AC	INKA2	intronic	Muscle_Skeletal	ENSG00000197852	INKA2	Protein coding	YES	6.669	655	-0.048008	0.0162839	0.00106402	568.298	0.0510922
chr15_69084706_69084766	TCCT	EWSAT1	ncRNA_intronic	Heart_Atrial_Appendage	ENSG00000137819	PAQR5	Protein coding	NO	214.176	364	-0.088158	0.029199	0.00106405	618.406	0.0792616
chr8_130064893_130064933	TG	ASAP1	intronic	Skin_Not_Sun_Exposed_Suprapubic	ENSG00000153317	ASAP1	Protein coding	YES	47.501	508	-0.028857	0.0209691	0.00106408	677.998	0.0568266
chr12_34162426_34162456	CCT	ALG10;NONE	intergenic	Cells_Cultured_fibroblasts	ENSG00000139133	ALG10	Protein coding	NO	139.945	427	0.00518	0.0249199	0.00106409	588.704	0.0531513
chr14_103748066_103748114	AC	PPP1R13B	intronic	Colon_Transverse	ENSG00000100711	ZFYVE21	Protein coding	NO	16.659	328	-0.038243	0.0323752	0.00106411	677.324	0.0967468
chr14_103288055_103288085	AC	LINC00605;LOC105378183	intergenic	Adipose_Visceral_Omentum	ENSG00000166166	TRMT61A	Protein coding	NO	241.126	459	-0.011203	0.0231934	0.00106412	660.457	0.0703812
chr12_110811416_110811440	TG	PPP1CC;CCDC63	intergenic	Brain_Cerebellum	ENSG00000111229	ARPC3	Protein coding	NO	361.006	202	0.037367	0.0522797	0.00106415	577.693	0.0842039
chr10_88761718_88761798	CTAT	LIPN	intronic	Whole_Blood	ENSG00000235150	RCBTB2P1	processed_pseudogene	NO	25.303	613	0.033783	0.017394	0.00106416	558.234	0.0533378
chr20_60258982_60259026	GT	MIR646HG	ncRNA_intronic	Heart_Atrial_Appendage	ENSG00000176659	LINC02910	lncRNA	NO	203.079	364	-0.120128	0.0291984	0.00106417	618.478	0.0792616
chr12_56363211_56363238	AT	APOF	upstream	Testis	ENSG00000273890	.	lncRNA	NO	352.651	94	0.139879	0.110475	0.00106419	897.988	0.0754968
chr10_86735052_86735100	AC	LDB3	UTR3	Nerve_Tibial	ENSG00000148672	GLUD1	Protein coding	NO	318.786	488	0.034136	0.0218229	0.00106422	686.821	0.0486659
chr9_35832168_35832200	GT	TMEM8B	intronic	Testis	ENSG00000137103	TMEM8B	Protein coding	YES	2.407	296	0.082203	0.0358403	0.00106425	898.034	0.0754968
chr20_3535588_3535626	AC	ATRN	intronic	Artery_Aorta	ENSG00000125877	ITPA	Protein coding	NO	313.854	346	-0.044705	0.0307044	0.00106425	638.377	0.0735372
chr22_50731312_50731390	CGCCC	SHANK3	exonic	Pancreas	ENSG00000079974	RABL2B	Protein coding	NO	39.151	272	-0.071357	0.0389688	0.00106426	605.231	0.0982003
chr1_156547388_156547424	AC	IQGAP3	intronic	Thyroid	ENSG00000187862	TTC24	Protein coding	NO	32.317	534	-0.034715	0.019953	0.00106427	693.043	0.0469542
chr12_10630032_10630092	GA	STYK1	intronic	Brain_Cerebellum	ENSG00000212127	TAS2R14	Protein coding	NO	309.201	202	-0.051496	0.0522786	0.00106428	577.767	0.0842039
chr15_43370975_43371006	CCCCGG	ZSCAN29	UTR5	Pancreas	ENSG00000168803	ADAL	Protein coding	NO	25.0835	275	0.100024	0.0385474	0.00106439	605.307	0.0982003
chr2_98399950_98399980	GT	CNGA3;INPP4A	intergenic	Heart_Atrial_Appendage	ENSG00000115446	UNC50	Protein coding	NO	208.614	364	0.087465	0.0291972	0.00106445	618.637	0.0792718
chr5_65894112_65894128	TTAT	NLN;ERBIN	intergenic	Skin_Not_Sun_Exposed_Suprapubic	ENSG00000113593	PPWD1	Protein coding	NO	311.564	508	-0.061552	0.0209677	0.0010645	678.265	0.0568442
chr14_34671541_34671588	TG	SNX6;CFL2	intergenic	Brain_Cerebellum	ENSG00000151327	FAM177A1	Protein coding	NO	373.553	202	0.050468	0.0522767	0.00106451	577.89	0.0842039
chr2_27358735_27358759	ACCTCTCT	GTF3C2;EIF2B4	intergenic	Brain_Cerebellum	ENSG00000138085	ATRAID	Protein coding	NO	142.373	202	0.071523	0.0522767	0.00106451	577.891	0.0842039
chr3_36954826_36954854	AC	TRANK1;EPM2AIP1	intergenic	Cells_Cultured_fibroblasts	ENSG00000144674	GOLGA4	Protein coding	NO	288.351	427	0.084513	0.0249182	0.00106452	588.94	0.0531679
chr7_92884616_92884672	CA	CDK6-AS1	ncRNA_intronic	Lung	ENSG00000244055	.	lncRNA	NO	394.559	466	-0.048093	0.0228456	0.00106454	696.21	0.0716856
chr1_153611917_153611952	CA	S100A16	intronic	Breast_Mammary_Tissue	ENSG00000188643	S100A16	Protein coding	YES	1.2025	377	-0.026528	0.0281974	0.0010646	688.419	0.0882803
chr5_33405274_33405322	AAGA	LINC02160;TARS1	intergenic	Colon_Sigmoid	ENSG00000249572	TARS1-DT	lncRNA	NO	35.308	310	0.037065	0.0342348	0.00106461	652.302	0.0888937
chr3_186760872_186760908	AC	KNG1;EIF4A2	intergenic	Nerve_Tibial	ENSG00000163918	RFC4	Protein coding	NO	30.96	488	0.042326	0.0218212	0.0010647	687.133	0.0486845
chr4_109756888_109756980	GAAA	CFI	intronic	Esophagus_Muscularis	ENSG00000183423	LRIT3	Protein coding	NO	91.173	417	-0.038163	0.0255108	0.00106472	639.008	0.061245
chr1_111507009_111507060	GT	TMIGD3	intronic	Breast_Mammary_Tissue	ENSG00000121933	TMIGD3	Protein coding	YES	3.4015	372	-0.051502	0.0285729	0.00106473	688.498	0.0882803
chr17_43530609_43530636	GT	DHX8;ETV4	intronic	Skin_Not_Sun_Exposed_Suprapubic	ENSG00000267747	.	.	NO	.	508	0.090465	0.0209668	0.00106474	678.422	0.0568526
chr17_16203040_16203072	AC	NCOR1	intronic	Adipose_Visceral_Omentum	ENSG00000141027	NCOR1	Protein coding	YES	8.417	459	0.02629	0.023191	0.00106476	660.858	0.070409
chr7_39746925_39746967	GT	LINC00265	ncRNA_intronic	Muscle_Skeletal	ENSG00000006451	RALA	Protein coding	NO	46.066	655	0.033909	0.0162819	0.00106478	568.703	0.0511148
chr10_77916904_77916926	AT	DLG5	intronic	Skin_Sun_Exposed_Lower_leg	ENSG00000213514	.	processed_pseudogene	NO	186.149	162	0.048884	0.0649492	0.00106479	676.448	0.0517716
chr15_44721362_44721404	AC	B2M;LOC100419583	intergenic	Esophagus_Mucosa	ENSG00000185880	TRIM69	Protein coding	NO	7.605	449	0.0635	0.0237039	0.00106484	644.242	0.0600972
chr2_218463175_218463231	AC	USP37	intronic	Whole_Blood	ENSG00000135912	TTLL4	Protein coding	NO	247.632	616	-0.024419	0.0173076	0.00106488	558.612	0.0533689
chr4_16129692_16129720	CA	PROM1;TAPT1	intergenic	Heart_Left_Ventricle	ENSG00000263327	TAPT1-AS1	lncRNA	NO	96.979	350	-0.02102	0.0303533	0.00106488	573.523	0.0908911
chr4_151765852_151765888	AG	GATB;LINC02273	intergenic	Brain_Cerebellum	ENSG00000278978	.	.	NO	.	202	-0.090098	0.0522737	0.00106488	578.093	0.084221
chr17_41944391_41944445	AC	TTC25	intronic	Pancreas	ENSG00000131473	ACLY	Protein coding	NO	13.876	275	-0.011835	0.0385442	0.00106491	605.602	0.0982323
chr2_134570460_134570524	TACATA	TMEM163	intronic	Lung	ENSG00000153086	ACMSD	Protein coding	NO	268.124	466	-0.086738	0.0228442	0.00106493	696.467	0.0717042
chr10_35230996_35231020	TTAT	CREM;CCNY	intergenic	Skin_Sun_Exposed_Lower_leg	ENSG00000271335	CCNY-AS1	lncRNA	NO	89.99	556	0.066958	0.0191653	0.00106501	676.586	0.0517782
chr2_20667411_20667470	GCGCC	GDF7	exonic	Adipose_Visceral_Omentum	ENSG00000118960	HS1BP3	Protein coding	NO	16.3105	136	-0.130254	0.0770945	0.0010651	661.068	0.0704238
chr18_21732351_21732393	AC	ABHD3;MIB1	intergenic	Pancreas	ENSG00000141446	ESCO1	Protein coding	NO	131.488	275	-0.062768	0.0385429	0.00106512	605.721	0.0982357
chr14_103056564_103056592	GCGGGG	CDC42BPB	intronic	Skin_Sun_Exposed_Lower_leg	ENSG00000205436	EXOC3L4	Protein coding	NO	38.147	557	0.057609	0.0191307	0.00106512	676.661	0.05178
chr3_37314642_37314682	AC	GOLGA4	intronic	Thyroid	ENSG00000168016	TRANK1	Protein coding	NO	369.605	534	0.027639	0.0199502	0.00106515	693.616	0.0469842
chr9_113352480_113352502	AC	BSPRY	intronic	Thyroid	ENSG00000148225	WDR31	Protein coding	NO	12.193	534	0.024755	0.0199501	0.00106516	693.627	0.0469842
chr2_127947764_127947800	TG	SAP130	intronic	Esophagus_Muscularis	ENSG00000144231	POLR2D	Protein coding	NO	89.627	417	-0.020205	0.0255089	0.0010652	639.295	0.0612645
chr20_45742354_45742398	TG	SPINT4;WFDC3	intergenic	Whole_Blood	ENSG00000124116	WFDC3	Protein coding	NO	37.517	616	0.041119	0.0173066	0.00106526	558.812	0.0533829
chr11_64143753_64143801	AC	MACROD1	intronic	Heart_Atrial_Appendage	ENSG00000173511	VEGFB	Protein coding	NO	90.807	364	-0.021468	0.0291933	0.00106528	619.123	0.0793239
chr4_99870330_99870346	AT	DAPP1	downstream	Thyroid	ENSG00000109270	LAMTOR3	Protein coding	NO	24.038	532	-0.050484	0.0200241	0.00106537	693.759	0.0469899
chr7_88075448_88075498	TG	ADAM22	intronic	Skin_Not_Sun_Exposed_Suprapubic	ENSG00000008277	ADAM22	Protein coding	YES	0.157	508	-0.07402	0.0209646	0.00106542	678.851	0.056879
chr17_46241046_46241094	AAAAT	KANSL1;ARL17B	intergenic	Testis	ENSG00000120071	KANSL1	Protein coding	NO	15.681	296	0.050849	0.0358336	0.00106542	899.025	0.075561
chr4_25023062_25023095	TGA	LGI2	intronic	Colon_Sigmoid	ENSG00000153012	LGI2	Protein coding	YES	7.5865	310	0.044351	0.0342303	0.00106543	652.805	0.0889501
chr6_29646221_29646237	AT	GABBR1;MOG	intergenic	Esophagus_Mucosa	ENSG00000204618	RNF39	Protein coding	NO	429.54	127	0.050384	0.0824269	0.00106543	644.597	0.0601247
chr5_75589388_75589438	AC	POLK	intronic	Adipose_Subcutaneous	ENSG00000122008	POLK	Protein coding	YES	7.701	530	-0.017889	0.0200988	0.00106549	660.697	0.0566489
chr5_61070596_61070645	AC	NDUFAF2	intronic	Nerve_Tibial	ENSG00000164181	ELOVL7	Protein coding	NO	226.346	488	-0.041585	0.0218183	0.00106552	687.661	0.0487185
chr20_45508612_45508688	TTCCC	WFDC2;SPINT3	intergenic	Muscle_Skeletal	ENSG00000101457	DNTTIP1	Protein coding	NO	283.304	655	0.012352	0.0162798	0.00106556	569.122	0.0511478
chr16_29056590_29056643	TG	LAT;RRN3P2	intergenic	Cells_Cultured_fibroblasts	ENSG00000184110	EIF3C	Protein coding	NO	321.697	427	0.072255	0.024914	0.00106558	589.524	0.0532157
chr17_46992198_46992219	AAAT	RPRML;CDC27	intergenic	Skin_Sun_Exposed_Lower_leg	ENSG00000185829	ARL17A	Protein coding	NO	412.514	557	0.044649	0.0191293	0.0010656	676.962	0.051799
chr16_30785859_30785891	AAAT	ZNF629	intronic	Heart_Atrial_Appendage	ENSG00000278133	.	lncRNA	NO	336.36	364	0.076656	0.0291917	0.00106562	619.321	0.0793391
RFC1	AARRG	RFC1	intronic	Lung	ENSG00000109790	KLHL5	Protein coding	NO	245.137	464	0.003231	0.0229395	0.00106562	696.922	0.0717367
chr3_195855106_195855165	AGGG	LINC01983	ncRNA_intronic	Skin_Not_Sun_Exposed_Suprapubic	ENSG00000163959	SLC51A	Protein coding	NO	356.351	508	-0.030649	0.0209637	0.00106567	679.011	0.0568877
chr2_113528144_113528172	ATGT	PGM5P3-AS1	ncRNA_intronic	Artery_Aorta	ENSG00000225398	PGM5P4	unprocessed_pseudogene	NO	13.779	346	-0.101127	0.0306974	0.00106567	639.233	0.0736189
chr18_7117873_7117900	CCCCG	LAMA1	upstream	Esophagus_Muscularis	ENSG00000101680	LAMA1	Protein coding	YES	0.0895	415	0.07938	0.0256289	0.00106569	639.59	0.0612869
chr7_43644759_43644793	AGGC	COA1	intronic	Skin_Sun_Exposed_Lower_leg	ENSG00000122678	POLM	Protein coding	NO	429.342	557	0.021567	0.0191289	0.00106572	677.036	0.0518008
chr1_121167062_121167092	AC	FAM72B	downstream	Testis	ENSG00000272583	.	lncRNA	NO	352.524	295	-0.165622	0.035952	0.00106574	899.298	0.075575
chr7_32464475_32464489	TA	LOC100130673;LSM5	intergenic	Esophagus_Gastroesophageal_Junction	ENSG00000273014	.	lncRNA	NO	294.4	322	-0.058291	0.0329644	0.00106577	644.272	0.0845612
chr13_28587365_28587490	TTC	FLT1;POMP	intergenic	Skin_Sun_Exposed_Lower_leg	ENSG00000261485	PAN3-AS1	lncRNA	NO	449.235	557	0.012981	0.0191286	0.0010658	677.092	0.0518011
chr12_89476697_89476762	ATAG	POC1B	intronic	Esophagus_Mucosa	ENSG00000258302	.	lncRNA	NO	84.3995	449	0.069127	0.0237002	0.00106582	644.834	0.0601356
chr17_48239829_48239877	GA	SKAP1	intronic	Adipose_Subcutaneous	ENSG00000260027	HOXB7	Protein coding	NO	368.473	530	-0.042822	0.0200977	0.00106586	660.925	0.0566594
chr1_160393226_160393254	GTAT	NHLH1;VANGL2	intergenic	Nerve_Tibial	ENSG00000171786	NHLH1	Protein coding	NO	26.169	488	0.095337	0.0218172	0.00106586	687.878	0.0487304
chr11_68121303_68121334	CGG	CHKA	UTR5	Adipose_Subcutaneous	ENSG00000110717	NDUFS8	Protein coding	NO	85.2895	157	-0.070884	0.0669677	0.00106587	660.932	0.0566594
chr19_36998381_36998407	AC	ZNF568	downstream	Cells_Cultured_fibroblasts	ENSG00000181666	ZNF875	Protein coding	NO	314.443	427	0.02279	0.0249128	0.00106587	589.689	0.0532258
chr6_26712876_26712910	AC	ZNF322;GUSBP2	intergenic	Brain_Cerebellum	ENSG00000124508	BTN2A2	Protein coding	NO	322.79	202	-0.087343	0.0522653	0.0010659	578.642	0.0842701
chr6_31241314_31241350	TTCC	HCG27;HLA-C	intergenic	Whole_Blood	ENSG00000204531	POU5F1	Protein coding	NO	60.601	616	0.02673	0.0173048	0.0010659	559.143	0.0534094
chr17_39183337_39183364	AAG	CACNB1	intronic	Skin_Sun_Exposed_Lower_leg	ENSG00000214553	LRRC37A11P	transcribed_unprocessed_pseudogene	NO	156.073	557	-0.02275	0.0191283	0.00106591	677.159	0.0518022
chr10_47554110_47554146	AAAT	BMS1P2;BMS1P2-AGAP9	upstream	Adipose_Visceral_Omentum	ENSG00000273760	.	lncRNA	NO	419.368	434	-0.063471	0.0245135	0.00106591	661.573	0.0704551
chr3_40497119_40497160	CGCG	ZNF619;ZNF620	intergenic	Esophagus_Mucosa	ENSG00000223797	ENTPD3-AS1	lncRNA	NO	43.8105	448	-0.159606	0.0237521	0.001066	644.94	0.0601399
chr2_64550677_64550731	CA	AFTPH	intronic	Skin_Not_Sun_Exposed_Suprapubic	ENSG00000225889	.	lncRNA	NO	300.469	508	-0.02192	0.0209626	0.00106601	679.23	0.0569005
chr20_48696977_48697003	AC	PREX1	intronic	Brain_Cerebellum	ENSG00000124126	PREX1	Protein coding	YES	4.306	202	0.028653	0.052264	0.00106606	578.728	0.0842701
chr10_50891153_50891243	AC	A1CF;PRKG1	intergenic	Heart_Left_Ventricle	ENSG00000185532	PRKG1	Protein coding	NO	99.69	350	0.01871	0.0303475	0.00106608	574.169	0.0909646
chr19_35003138_35003178	TG	GRAMD1A	intronic	Skin_Not_Sun_Exposed_Suprapubic	ENSG00000268947	.	lncRNA	NO	259.688	508	-0.032547	0.0209623	0.00106609	679.279	0.0569005
chr7_66494578_66494596	TA	GS1-124K5.4	ncRNA_intronic	Lung	ENSG00000169902	TPST1	Protein coding	NO	142.083	465	-0.071399	0.0228887	0.00106612	697.248	0.0717569
chr12_111651225_111651255	TAA	BRAP	intronic	Brain_Cerebellum	ENSG00000111300	NAA25	Protein coding	NO	384.165	202	0.122891	0.0522634	0.00106613	578.767	0.0842701
chr21_42024966_42025008	TG	ZNF295-AS1	downstream	Esophagus_Mucosa	ENSG00000157617	C2CD2	Protein coding	NO	70.969	449	0.043331	0.0236989	0.00106616	645.039	0.0601435
chr2_24385735_24385777	TC	ITSN2;NCOA1	intergenic	Heart_Atrial_Appendage	ENSG00000242628	.	lncRNA	NO	171.375	364	-0.053827	0.0291891	0.00106618	619.647	0.0793623
chr3_42758062_42758096	AC	CCDC13	intronic	Whole_Blood	ENSG00000230084	ZBTB47-AS1	lncRNA	NO	103.691	616	-0.04789	0.017304	0.00106619	559.298	0.0534176
chr22_42500547_42500567	GGGGC	SERHL	upstream	Lung	ENSG00000183569	SERHL2	Protein coding	NO	53.06	465	0.01561	0.0228883	0.00106623	697.317	0.0717569
chr13_50890060_50890082	AA	RNASEH2B-AS1	ncRNA_intronic	Muscle_Skeletal	ENSG00000136104	RNASEH2B	Protein coding	NO	19.676	654	-0.009357	0.0163028	0.00106626	569.494	0.0511767
chr6_32719658_32719718	GT	HLA-DQB1;HLA-DQA2	intergenic	Breast_Mammary_Tissue	ENSG00000232629	HLA-DQB2	Protein coding	NO	43.778	377	-0.031928	0.0281898	0.00106629	689.511	0.0883988
chr10_71215806_71215842	GT	UNC5B	intronic	Heart_Left_Ventricle	ENSG00000237512	UNC5B-AS1	lncRNA	NO	2.001	350	-0.057458	0.0303462	0.00106634	574.309	0.0909691
chr17_79838905_79839004	CCCCGCG	CBX4	intronic	Thyroid	ENSG00000262772	LINC01977	lncRNA	NO	16.3205	532	0.06107	0.0200206	0.00106645	694.465	0.0470319
chr14_35367607_35367649	TG	PSMA6;NFKBIA	intergenic	Brain_Cerebellum	ENSG00000279434	.	TEC	NO	281.593	201	-0.092173	0.0525168	0.00106647	578.955	0.0842852
chr2_127496550_127496584	AC	IWS1	intronic	Skin_Not_Sun_Exposed_Suprapubic	ENSG00000272789	.	lncRNA	NO	130.281	508	0.043971	0.020961	0.00106648	679.531	0.0569122
chr11_95110583_95110611	TG	ENDOD1	intronic	Lung	ENSG00000149218	ENDOD1	Protein coding	YES	20.751	466	-0.071329	0.0228384	0.00106651	697.504	0.071767
chr21_44047532_44047566	TG	TRAPPC10	intronic	Esophagus_Muscularis	ENSG00000225331	LINC01678	lncRNA	NO	112.306	417	0.068746	0.0255034	0.00106655	640.103	0.0613184
chr1_65472411_65472445	AC	LEPR	intronic	Esophagus_Gastroesophageal_Junction	ENSG00000116678	LEPR	Protein coding	YES	51.76	316	-0.027426	0.0335803	0.00106656	644.748	0.0845933
chr15_90663755_90663793	CA	CRTC3-AS1;LINC01585	ncRNA_intronic	Testis	ENSG00000245479	LINC01585	lncRNA	NO	3.035	296	0.124826	0.0358271	0.00106656	899.987	0.0756164
chr17_48265501_48265533	AAGC	SKAP1	intronic	Pancreas	ENSG00000002919	SNX11	Protein coding	NO	152.951	275	-0.119982	0.0385338	0.00106661	606.567	0.0983569
chr14_35364532_35364544	AA	PSMA6;NFKBIA	intergenic	Colon_Sigmoid	ENSG00000174373	RALGAPA1	Protein coding	NO	177.986	310	0.027842	0.0342238	0.00106662	653.536	0.0890255
chr19_50251521_50251569	AC	MYH14	intronic	Esophagus_Gastroesophageal_Junction	ENSG00000104973	MED25	Protein coding	NO	418.661	322	0.020907	0.0329597	0.00106666	644.809	0.0845933
chr19_21196060_21196090	GT	ZNF431	downstream	Thyroid	ENSG00000268555	.	lncRNA	NO	391.219	534	0.06026	0.0199453	0.00106669	694.619	0.0470386
chr6_29677768_29677796	AC	ZFP57	intronic	Esophagus_Gastroesophageal_Junction	ENSG00000231130	HLA-T	unprocessed_pseudogene	NO	218.872	322	-0.056397	0.0329593	0.00106673	644.854	0.0845933
chr3_128580370_128580426	TG	LINC01565;RPN1	intergenic	Skin_Sun_Exposed_Lower_leg	ENSG00000163902	RPN1	Protein coding	NO	46.868	557	-0.01142	0.0191257	0.00106677	677.709	0.0518403
chr2_134661162_134661182	CT	TMEM163	intronic	Lung	ENSG00000082258	CCNT2	Protein coding	NO	257.063	466	-0.060818	0.0228374	0.0010668	697.691	0.0717789
chr22_45090979_45091007	CA	PHF21B;NUP50-DT	intergenic	Whole_Blood	ENSG00000226328	NUP50-DT	lncRNA	NO	48.764	616	0.028589	0.0173021	0.00106688	559.659	0.0534383
chr12_10146810_10146824	TA	CLEC7A;OLR1	intergenic	Esophagus_Mucosa	ENSG00000110848	CD69	Protein coding	NO	385.916	439	-0.02173	0.0242323	0.0010669	645.486	0.0601796
chr17_76563753_76563798	TTTAT	SNHG16	ncRNA_exonic	Nerve_Tibial	ENSG00000070731	ST6GALNAC2	Protein coding	NO	6.8575	482	0.021216	0.0220834	0.0010669	688.549	0.048771
chr11_59468670_59468726	GATA	OR4D6;OR4D10	intergenic	Adipose_Visceral_Omentum	ENSG00000110048	OSBP	Protein coding	NO	131.894	459	0.029696	0.0231829	0.00106696	662.223	0.0705093
chr11_86776206_86776268	TC	ME3;PRSS23	intergenic	Esophagus_Muscularis	ENSG00000280339	.	TEC	NO	136.001	417	-0.009165	0.0255016	0.00106697	640.359	0.061337
chr16_68291762_68291800	GT	SLC7A6	intronic	Colon_Transverse	ENSG00000103066	PLA2G15	Protein coding	NO	37	328	-0.019794	0.0323604	0.00106698	679.152	0.0969704
chr7_116396561_116396600	TTG	LOC102724434;CAV2	intergenic	Adipose_Subcutaneous	ENSG00000279086	.	TEC	NO	185.07	530	-0.138537	0.0200938	0.00106705	661.665	0.0567174
chr7_77259939_77259997	GT	CCDC146	intronic	Testis	ENSG00000231183	.	lncRNA	NO	348.863	296	-0.05121	0.0358242	0.00106706	900.412	0.0756458
chr11_72133546_72133615	TTC	ANAPC15;FOLR3	intergenic	Cells_Cultured_fibroblasts	ENSG00000110203	FOLR3	Protein coding	NO	2.1295	427	0.026517	0.0249081	0.00106706	590.347	0.0532708
chr17_29083532_29083559	CA	MYO18A	intronic	Adipose_Subcutaneous	ENSG00000108256	NUFIP2	Protein coding	NO	210.57	530	-0.008802	0.0200934	0.00106718	661.743	0.0567192
chr1_62735818_62735848	TC	DOCK7;ATG4C	intergenic	Artery_Aorta	ENSG00000116641	DOCK7	Protein coding	NO	47.447	346	-0.028681	0.0306899	0.00106721	640.154	0.0737077
chr16_71565701_71565725	CA	TAT-AS1	ncRNA_intronic	Colon_Transverse	ENSG00000167377	ZNF23	Protein coding	NO	102.618	328	-0.064801	0.032359	0.00106725	679.325	0.0969704
chr12_121883180_121883236	TG	HPD	intronic	Skin_Sun_Exposed_Lower_leg	ENSG00000139725	RHOF	Protein coding	NO	79.805	557	0.038885	0.0191241	0.00106729	678.034	0.0518613
chr11_65483789_65483835	TG	LOC101927789;MALAT1	intergenic	Thyroid	ENSG00000251562	MALAT1	lncRNA	NO	13.828	534	0.026207	0.0199433	0.0010673	695.019	0.0470593
chr8_144992372_144992419	AT	ZNF252P	ncRNA_intronic	Colon_Transverse	ENSG00000182307	C8orf33	Protein coding	NO	60.0695	105	-0.090847	0.0991827	0.00106731	679.362	0.0969704
chr19_43979422_43979444	AT	ZNF221;ZNF155	intergenic	Colon_Transverse	ENSG00000178386	ZNF223	Protein coding	NO	71.934	325	0.090569	0.0326546	0.00106733	679.375	0.0969704
chr17_4715470_4715518	AC	ARRB2	intronic	Esophagus_Mucosa	ENSG00000205710	C17orf107	Protein coding	NO	183.924	449	-0.040306	0.0236944	0.00106734	645.753	0.0601938
chr3_53998554_53998590	CA	SELENOK;CACNA2D3	intergenic	Esophagus_Mucosa	ENSG00000113812	ACTR8	Protein coding	NO	116.42	449	0.061643	0.0236944	0.00106735	645.759	0.0601938
chr16_76385547_76385577	GT	CNTNAP4	intronic	Testis	ENSG00000260223	.	lncRNA	NO	237.756	296	-0.113901	0.0358226	0.00106735	900.653	0.0756484
chr12_25668615_25668669	CT	LMNTD1;MIR4302	intergenic	Skin_Not_Sun_Exposed_Suprapubic	ENSG00000123096	SSPN	Protein coding	NO	453.349	508	-0.017582	0.0209581	0.00106736	680.089	0.0569493
chr1_42819170_42819206	GT	ERMAP	intronic	Testis	ENSG00000234917	.	lncRNA	NO	140.453	296	-0.061947	0.0358225	0.00106736	900.665	0.0756484
chr10_10786898_10786918	AC	SFTA1P	ncRNA_intronic	Artery_Aorta	ENSG00000225383	SFTA1P	lncRNA	YES	2.173	346	0.145557	0.0306889	0.0010674	640.268	0.0737077
chr19_15652058_15652074	AG	CYP4F3	intronic	Skin_Sun_Exposed_Lower_leg	ENSG00000267056	.	processed_pseudogene	NO	259.758	557	-0.126547	0.0191237	0.00106741	678.112	0.0518633
chr1_96696939_96696967	AAAT	LINC01787;PTBP2	intergenic	Artery_Aorta	ENSG00000117569	PTBP2	Protein coding	NO	24.712	346	0.058055	0.0306887	0.00106745	640.298	0.0737077
chr16_3159781_3159825	GT	CASP16P;OR1F1	intergenic	Cells_Cultured_fibroblasts	ENSG00000261889	.	lncRNA	NO	2.32	427	0.030691	0.0249065	0.00106746	590.563	0.0532843
chr14_73842166_73842264	AT	LINC02274;PTGR2	intergenic	Skin_Not_Sun_Exposed_Suprapubic	ENSG00000140043	PTGR2	Protein coding	NO	9.616	156	0.032722	0.0673721	0.00106747	680.159	0.0569504
chr15_34490602_34490734	CCG	GOLGA8A;GOLGA8B	intergenic	Thyroid	ENSG00000259917	HNRNPLP2	unprocessed_pseudogene	NO	0.097	531	0.029215	0.0200547	0.0010675	695.146	0.0470647
chr17_43166134_43166177	GT	LOC101929767	ncRNA_intronic	Breast_Mammary_Tissue	ENSG00000068079	IFI35	Protein coding	NO	152.977	377	0.014803	0.0281842	0.00106752	690.304	0.0884892
chr17_5158569_5158672	AG	USP6	intronic	Cells_Cultured_fibroblasts	ENSG00000161929	SCIMP	Protein coding	NO	76.2025	427	-0.017023	0.0249062	0.00106753	590.603	0.0532843
chr2_210184989_210185037	AC	KANSL1L;ACADL	intergenic	Adipose_Subcutaneous	ENSG00000231063	RPL6P6	processed_pseudogene	NO	96.787	530	0.05888	0.0200922	0.00106755	661.972	0.0567288
chr8_22685425_22685445	CG	BIN3;EGR3	intergenic	Testis	ENSG00000147439	BIN3	Protein coding	NO	16.287	296	-0.043032	0.0358214	0.00106755	900.825	0.0756487
chr7_17881237_17881261	AC	SNX13	UTR3	Adipose_Subcutaneous	ENSG00000071189	SNX13	Protein coding	YES	18.857	529	0.055855	0.0201298	0.00106761	662.008	0.0567288
chr16_29106565_29106597	TG	RRN3P2	ncRNA_intronic	Esophagus_Gastroesophageal_Junction	ENSG00000259807	.	lncRNA	NO	112.258	322	-0.0326	0.0329544	0.00106767	645.419	0.0846562
chr11_44978458_44978480	GT	LINC02685	downstream	Testis	ENSG00000254497	.	lncRNA	NO	275.415	296	0.023229	0.0358207	0.00106767	900.922	0.0756495
chr16_89432944_89432999	TC	LOC101927817	ncRNA_intronic	Skin_Sun_Exposed_Lower_leg	ENSG00000204991	SPIRE2	Protein coding	NO	385.207	557	0.053705	0.0191229	0.00106768	678.286	0.0518726
chr7_150366875_150366915	AAAT	RARRES2;REPIN1	intergenic	Adipose_Subcutaneous	ENSG00000106538	RARRES2	Protein coding	NO	25.233	520	0.092711	0.020476	0.00106769	662.058	0.0567288
chr16_84917118_84917146	GT	CRISPLD2;ZDHHC7	intergenic	Heart_Atrial_Appendage	ENSG00000279622	.	lncRNA	NO	7.676	364	0.107072	0.0291819	0.00106772	620.54	0.0794647
chr17_42435728_42435826	ATTGT	CAVIN1;ATP6V0A1	intergenic	Adipose_Subcutaneous	ENSG00000168610	STAT3	Protein coding	NO	47.237	530	-0.013658	0.0200916	0.00106772	662.082	0.0567288
chr2_161327946_161327984	TG	PSMD14	intronic	Testis	ENSG00000227403	LINC01806	lncRNA	NO	83.213	293	-0.064676	0.0361834	0.00106774	900.986	0.0756495
chr2_26687140_26687189	CA	CIB4;KCNK3	intergenic	Adipose_Visceral_Omentum	ENSG00000084693	AGBL5	Protein coding	NO	355.2	459	0.039221	0.0231797	0.00106781	662.748	0.0705577
chr10_84385004_84385034	AC	CCSER2	intronic	Nerve_Tibial	ENSG00000229404	LINC00858	lncRNA	NO	95.357	488	-0.082096	0.0218104	0.00106781	689.135	0.0488019
chr1_243294482_243294526	GA	SDCCAG8	intronic	Esophagus_Muscularis	ENSG00000253326	.	processed_pseudogene	NO	238.11	417	0.052992	0.0254982	0.00106783	640.872	0.0613745
chr2_232711705_232711727	TA	GIGYF2	intronic	Cells_Cultured_fibroblasts	ENSG00000251485	NRBF2P6	processed_pseudogene	NO	368.6	68	-0.062577	0.150774	0.00106783	590.77	0.0532946
chr16_20904691_20904725	TG	LYRM1	intronic	Lung	ENSG00000196678	ERI2	Protein coding	NO	4.359	466	0.032256	0.0228336	0.00106784	698.368	0.0718412
chr14_23567689_23567701	CAGCGG	LOC102724814	ncRNA_exonic	Pancreas	ENSG00000213983	AP1G2	Protein coding	NO	0.052	275	-0.120221	0.0385263	0.00106784	607.268	0.0984546
chr15_57257679_57257703	TA	TCF12	intronic	Esophagus_Mucosa	ENSG00000247982	LINC00926	lncRNA	NO	42.674	437	0.040018	0.0243387	0.00106788	646.079	0.0602141
chr16_1299861_1299901	TTCA	TPSD1;UBE2I	intergenic	Nerve_Tibial	ENSG00000007520	TSR3	Protein coding	NO	51.592	488	0.073511	0.0218101	0.00106788	689.181	0.0488019
chr22_28917268_28917304	AC	ZNRF3	intronic	Colon_Sigmoid	ENSG00000100280	AP1B1	Protein coding	NO	415.035	310	-0.032817	0.034217	0.00106788	654.311	0.0891189
chr11_111612915_111612947	AT	SIK2	intronic	Esophagus_Mucosa	ENSG00000137720	CFAP68	Protein coding	NO	266.004	127	-0.023734	0.0823952	0.00106791	646.097	0.0602141
chr17_50068814_50068861	TTTA	ITGA3	intronic	Testis	ENSG00000261959	.	lncRNA	NO	96.4785	294	-0.03757	0.0360605	0.00106793	901.142	0.0756499
chr8_133217936_133217960	CA	CCN4	intronic	Muscle_Skeletal	ENSG00000104419	NDRG1	Protein coding	NO	23.579	655	-0.013775	0.0162736	0.00106793	570.388	0.0512478
chr14_106190004_106190037	TG	ADAM6;LINC00226	intergenic	Adipose_Visceral_Omentum	ENSG00000276775	IGHV4-4	IG_V_gene	NO	177.601	459	-0.08501	0.023179	0.001068	662.867	0.0705628
chr17_81646837_81646865	TTTG	TSPAN10	intronic	Heart_Atrial_Appendage	ENSG00000182446	NPLOC4	Protein coding	NO	1.614	364	0.044748	0.0291806	0.001068	620.705	0.0794684
chr1_44812786_44812838	GT	BTBD19	intronic	Lung	ENSG00000222009	BTBD19	Protein coding	YES	0.362	466	0.019865	0.0228329	0.00106803	698.497	0.071846
chr17_73190196_73190234	AC	SSTR2;COG1	intergenic	Heart_Atrial_Appendage	ENSG00000166685	COG1	Protein coding	NO	2.84	364	0.043015	0.0291804	0.00106804	620.728	0.0794684
chr2_74476044_74476102	AC	CCDC142	intronic	Colon_Sigmoid	ENSG00000230836	LINC01293	lncRNA	NO	464.185	310	-0.071028	0.0342158	0.00106811	654.447	0.0891252
chr11_112261450_112261482	GT	PLET1;LOC100132686	upstream;downstream	Lung	ENSG00000197580	BCO2	Protein coding	NO	45.357	466	0.022873	0.0228325	0.00106813	698.558	0.071846
chr1_156677981_156678011	AC	NES	upstream	Skin_Not_Sun_Exposed_Suprapubic	ENSG00000143319	ISG20L2	Protein coding	NO	47.871	508	-0.01535	0.0209554	0.00106816	680.602	0.056978
chr11_47245857_47245885	GT	ACP2	intronic	Muscle_Skeletal	ENSG00000172247	C1QTNF4	Protein coding	NO	344.939	655	0.038366	0.0162729	0.0010682	570.53	0.051256
chr5_180233038_180233074	AC	MAPK9	downstream	Breast_Mammary_Tissue	ENSG00000050748	MAPK9	Protein coding	YES	9.844	377	0.027795	0.0281811	0.00106822	690.759	0.0885328
chr5_140648007_140648060	GT	IK	intronic	Brain_Cerebellum	ENSG00000213523	SRA1	Protein coding	NO	90.3565	201	0.03381	0.0525019	0.00106828	579.934	0.0844154
chr9_38113388_38113428	TG	SHB;ALDH1B1	intergenic	Skin_Sun_Exposed_Lower_leg	ENSG00000107338	SHB	Protein coding	NO	44.181	557	-0.012515	0.0191209	0.00106833	678.697	0.0519
chr2_48140443_48140465	TA	FBXO11;FOXN2	intergenic	Whole_Blood	ENSG00000138081	FBXO11	Protein coding	NO	233.956	199	0.047293	0.0530213	0.00106834	560.426	0.0534962
chr11_78143317_78143359	AC	KCTD21-AS1	ncRNA_intronic	Heart_Atrial_Appendage	ENSG00000151366	NDUFC2	Protein coding	NO	63.476	364	0.014635	0.0291789	0.00106836	620.913	0.0794819
chr2_206804282_206804334	GT	FASTKD2;CPO	intergenic	Testis	ENSG00000237892	KLF7-IT1	lncRNA	NO	317.736	296	0.07143	0.0358168	0.00106837	901.513	0.0756747
chr1_89021510_89021545	CA	GBP3	intronic	Colon_Sigmoid	ENSG00000213512	GBP7	Protein coding	NO	154.476	310	0.084746	0.0342142	0.00106839	654.62	0.0891367
chr6_70588842_70588856	AT	SDHAF4	UTR3	Nerve_Tibial	ENSG00000154079	SDHAF4	Protein coding	YES	21.919	469	-0.029306	0.0226864	0.0010684	689.514	0.0488221
chr12_41959216_41959255	TG	LINC02400;GXYLT1	intergenic	Esophagus_Gastroesophageal_Junction	ENSG00000151233	GXYLT1	Protein coding	NO	185.476	322	0.033953	0.0329503	0.00106844	645.887	0.0847065
chr11_68995883_68995931	GT	MRGPRD;MRGPRF	intergenic	Artery_Tibial	ENSG00000162341	TPCN2	Protein coding	NO	53.025	532	-0.07042	0.0200142	0.00106844	624.607	0.0514461
chr18_63777879_63777925	AC	SERPINB7	intronic	Cells_Cultured_fibroblasts	ENSG00000166396	SERPINB7	Protein coding	YES	0.075	427	0.030339	0.0249023	0.00106851	591.147	0.0533189
chr11_833053_833115	CGAGGGGGGCGAGGGGCG	CD151	intronic	Skin_Not_Sun_Exposed_Suprapubic	ENSG00000161328	LRRC56	Protein coding	NO	295.557	156	0.123907	0.0673606	0.00106856	680.851	0.0569928
chr9_37992880_37992898	AC	SHB	intronic	Skin_Not_Sun_Exposed_Suprapubic	ENSG00000122741	DCAF10	Protein coding	NO	134.409	508	0.076801	0.0209538	0.00106862	680.893	0.0569928
chr5_178644794_178644840	GT	CLK4;ZNF354A	intergenic	Artery_Tibial	ENSG00000252464	RN7SKP70	misc_RNA	NO	24.819	532	0.04266	0.0200136	0.00106862	624.713	0.0514506
chr11_68421686_68421749	TG	LRP5	intronic	Cells_Cultured_fibroblasts	ENSG00000162337	LRP5	Protein coding	YES	11.6885	427	-0.039896	0.0249017	0.00106867	591.233	0.0533219
chr9_97237763_97237796	TTTA	ANKRD18CP	ncRNA_intronic	Adipose_Visceral_Omentum	ENSG00000203279	.	lncRNA	NO	0.8985	458	0.072002	0.0232265	0.00106874	663.329	0.0705902
chr18_50927721_50927751	AT	ME2	intronic	Artery_Tibial	ENSG00000141646	SMAD4	Protein coding	NO	100.792	158	-0.037039	0.0665215	0.00106877	624.8	0.0514535
chr7_65038264_65038312	GCG	CCT6P3	upstream	Lung	ENSG00000189316	.	lncRNA	NO	148.188	440	-0.031679	0.0241702	0.00106883	699.019	0.071886
chr20_5525902_5525937	AAAAG	LINC01729;GPCPD1	intergenic	Heart_Atrial_Appendage	ENSG00000125772	GPCPD1	Protein coding	NO	22.4615	364	-0.020636	0.0291766	0.00106885	621.197	0.0794919
chr5_42781555_42781593	CA	CCDC152	intronic	Adipose_Visceral_Omentum	ENSG00000177738	ANXA2R-OT1	lncRNA	NO	236.41	459	0.082773	0.0231757	0.00106888	663.413	0.0705909
chr8_91210562_91210594	AC	LRRC69;SLC26A7	intronic	Heart_Atrial_Appendage	ENSG00000123119	NECAB1	Protein coding	NO	270.056	363	-0.026969	0.0292561	0.00106891	621.229	0.0794919
chr3_194378039_194378106	TTATT	LRRC15;GP5	intergenic	Breast_Mammary_Tissue	ENSG00000225742	LINC02036	lncRNA	NO	127.87	373	0.035973	0.0284777	0.00106895	691.228	0.0885736
chr7_102431117_102431142	TG	LOC100630923;ORAI2	intergenic	Skin_Sun_Exposed_Lower_leg	ENSG00000170667	RASA4B	Protein coding	NO	62.1815	557	0.034454	0.019119	0.00106896	679.099	0.0519268
chr14_90274787_90274839	AC	NRDE2;PSMC1	UTR3	Esophagus_Mucosa	ENSG00000198668	CALM1	Protein coding	NO	121.689	449	0.010571	0.023688	0.00106903	646.777	0.0602718
chr7_75844950_75844968	TA	CCL24;RHBDD2	intergenic	Muscle_Skeletal	ENSG00000127946	HIP1	Protein coding	NO	105.997	191	-0.040261	0.0552021	0.00106904	570.977	0.0512905
chr6_116600605_116600651	TG	RWDD1;RSPH4A	intergenic	Heart_Left_Ventricle	ENSG00000188820	CALHM6	Protein coding	NO	138.161	350	0.113604	0.0303331	0.00106905	575.767	0.0911745
chr1_112617717_112617756	CA	ST7L	intronic	Nerve_Tibial	ENSG00000007341	ST7L	Protein coding	YES	0.4505	488	-0.083734	0.0218059	0.00106908	689.956	0.0488424
chr16_57823761_57823803	TG	LOC388282;CNGB1	intergenic	Muscle_Skeletal	ENSG00000140859	KIFC3	Protein coding	NO	20.36	655	-0.021015	0.0162705	0.00106912	571.023	0.0512905
chr4_102631106_102631152	TG	MANBA	UTR3	Skin_Sun_Exposed_Lower_leg	ENSG00000145354	CISD2	Protein coding	NO	237.845	557	0.030447	0.0191184	0.00106913	679.205	0.0519293
chr16_16232072_16232096	GT	NOMO2;NOMO3	upstream	Colon_Transverse	ENSG00000183889	NPIPA9	Protein coding	NO	85.36	328	0.08184	0.0323493	0.00106914	680.527	0.0970832
chr6_73618227_73618308	TAAAA	SLC17A5	intronic	Esophagus_Muscularis	ENSG00000135297	MTO1	Protein coding	NO	120.9	415	0.023865	0.0256147	0.00106916	641.674	0.0614408
chr2_120301189_120301227	AAC	RALB;INHBB	intergenic	Adipose_Subcutaneous	ENSG00000144118	RALB	Protein coding	NO	47.757	530	0.044669	0.020087	0.00106917	662.977	0.0567957
chr7_105247531_105247561	AC	SRPK2	intronic	Artery_Aorta	ENSG00000135250	SRPK2	Protein coding	YES	21.469	346	-0.023301	0.0306803	0.00106917	641.332	0.0738096
chr19_17508983_17509019	TTTA	LOC100507551	ncRNA_intronic	Esophagus_Muscularis	ENSG00000074855	ANO8	Protein coding	NO	174.146	417	-0.060837	0.0254926	0.00106919	641.688	0.0614408
chr12_54013945_54014055	TC	HOXC8;HOXC4	intergenic	Esophagus_Mucosa	ENSG00000248265	FLJ12825	lncRNA	NO	44.254	449	-0.009977	0.0236874	0.0010692	646.879	0.0602757
chr1_161756483_161756519	TA	DUSP12	intronic	Skin_Not_Sun_Exposed_Suprapubic	ENSG00000132185	FCRLA	Protein coding	NO	46.212	156	-0.04406	0.0673537	0.00106921	681.271	0.0570195
chr11_72040445_72040511	AC	NUMA1	intronic	Whole_Blood	ENSG00000110203	FOLR3	Protein coding	NO	74.391	616	-0.049825	0.0172955	0.00106925	560.901	0.0535323
chr15_68229747_68229797	AGCGG	CLN6	upstream	Muscle_Skeletal	ENSG00000260657	.	lncRNA	NO	38.521	638	-0.026232	0.0167018	0.00106925	571.09	0.0512905
chr1_16470380_16470418	GT	CROCCP3	ncRNA_intronic	Brain_Cerebellum	ENSG00000235241	.	processed_pseudogene	NO	418.696	202	-0.106358	0.0522375	0.00106928	580.479	0.0844701
chr13_95570858_95570884	TA	CLDN10	intronic	Colon_Sigmoid	ENSG00000134873	CLDN10	Protein coding	YES	10.721	95	-0.083423	0.109263	0.0010693	655.177	0.0892004
chr22_24011161_24011182	CG	CABIN1	upstream	Skin_Not_Sun_Exposed_Suprapubic	ENSG00000099974	DDTL	Protein coding	NO	44.2835	508	-0.038775	0.0209515	0.0010693	681.326	0.0570195
chr15_85339956_85339994	AC	GOLGA6L3;MIR7706	intergenic	Muscle_Skeletal	ENSG00000229212	.	transcribed_unprocessed_pseudogene	NO	130.104	655	0.046075	0.0162701	0.0010693	571.12	0.0512905
chr9_129907580_129907626	GT	FNBP1	intronic	Adipose_Visceral_Omentum	ENSG00000136827	TOR1A	Protein coding	NO	83.359	459	-0.025388	0.023174	0.00106936	663.714	0.0706154
chr17_74530550_74530592	AC	CD300LB	intronic	Whole_Blood	ENSG00000236770	.	unprocessed_pseudogene	NO	22.166	616	0.035738	0.0172952	0.00106936	560.962	0.0535323
chr22_41561045_41561081	AC	CSDC2	UTR5	Whole_Blood	ENSG00000196419	XRCC6	Protein coding	NO	60.1	616	-0.011332	0.0172952	0.00106937	560.965	0.0535323
chr5_139479233_139479281	AAC	STING1	intronic	Heart_Atrial_Appendage	ENSG00000170464	DNAJC18	Protein coding	NO	34.766	364	-0.089566	0.0291742	0.00106937	621.5	0.0795145
chr17_40219362_40219405	GGC	WIPF2	UTR5	Skin_Sun_Exposed_Lower_leg	ENSG00000171475	WIPF2	Protein coding	YES	0.0265	557	-0.040668	0.0191176	0.0010694	679.374	0.0519345
chr5_113091883_113091903	AC	MCC	intronic	Adipose_Subcutaneous	ENSG00000172795	DCP2	Protein coding	NO	90.767	530	-0.074772	0.0200861	0.00106944	663.145	0.0568053
chr12_13119156_13119180	AC	GSG1;EMP1	intergenic	Skin_Sun_Exposed_Lower_leg	ENSG00000084444	FAM234B	Protein coding	NO	52.339	557	0.064068	0.0191175	0.00106945	679.407	0.0519345
chr10_75084294_75084308	GT	DUSP29;DUSP13	intergenic	Colon_Transverse	ENSG00000233313	HMGA1P5	processed_pseudogene	NO	192.345	328	-0.076416	0.0323476	0.00106946	680.732	0.0970832
chr1_151867542_151867608	TTC	THEM5;THEM4	intergenic	Thyroid	ENSG00000197747	S100A10	Protein coding	NO	125.003	534	-0.005271	0.0199364	0.00106947	696.431	0.0471462
chr9_41075125_41075180	TG	PGM5P2	upstream	Thyroid	ENSG00000280077	.	TEC	NO	62.9215	534	-0.010434	0.0199363	0.00106949	696.443	0.0471462
chr9_87134794_87134843	TG	NFYCP2;LINC02872	intergenic	Pancreas	ENSG00000231007	CDC20P1	processed_pseudogene	NO	123.166	275	0.083807	0.0385159	0.00106955	608.238	0.0985959
chr10_102916045_102916077	AT	LOC107984265	ncRNA_intronic	Colon_Transverse	ENSG00000214435	AS3MT	Protein coding	NO	46.591	105	0.037257	0.0991485	0.00106956	680.792	0.0970832
chr4_105700706_105700744	AC	INTS12	intronic	Esophagus_Muscularis	ENSG00000168743	NPNT	Protein coding	NO	194.05	417	-0.025988	0.0254911	0.00106957	641.918	0.0614569
chr11_47354547_47354574	TCA	SPI1	downstream	Esophagus_Mucosa	ENSG00000109920	FNBP4	Protein coding	NO	369.99	449	0.077386	0.023686	0.00106957	647.103	0.060291
chr2_113528144_113528172	ATGT	PGM5P3-AS1	ncRNA_intronic	Cells_Cultured_fibroblasts	ENSG00000228857	ACTR3-AS1	lncRNA	NO	303.569	427	-0.087117	0.024898	0.0010696	591.748	0.0533606
chr11_65826646_65826658	TA	OVOL1;SNX32	intergenic	Testis	ENSG00000172803	SNX32	Protein coding	NO	7.182	94	-0.036617	0.110384	0.0010696	902.551	0.0757526
chr10_35230996_35231020	TTAT	CREM;CCNY	intergenic	Thyroid	ENSG00000230534	.	lncRNA	NO	103.988	533	0.073089	0.0199731	0.00106962	696.529	0.0471488
chr12_105101466_105101503	ACAT	LOC414300	downstream	Cells_Cultured_fibroblasts	ENSG00000136044	APPL2	Protein coding	NO	74.8895	408	-0.049549	0.0260491	0.00106964	591.77	0.0533606
chr3_119677071_119677139	AGAGGGC	COX17	intronic	Colon_Transverse	ENSG00000242052	RPL10P7	processed_pseudogene	NO	40.955	328	0.093634	0.0323467	0.00106964	680.844	0.0970832
chr5_168703226_168703278	TG	SLIT3	intronic	Testis	ENSG00000113643	RARS1	Protein coding	NO	206.034	296	0.034627	0.0358095	0.00106965	902.592	0.0757526
chr15_90349838_90349870	AAAT	GABARAPL3	upstream	Lung	ENSG00000213471	TTLL13	Protein coding	NO	84.994	466	0.06839	0.0228268	0.0010697	699.587	0.071937
chr5_114960564_114960598	AT	LOC101927078;TRIM36	intergenic	Thyroid	ENSG00000152503	TRIM36	Protein coding	NO	193.23	143	-0.050771	0.0733455	0.00106972	696.595	0.0471501
chr17_40900246_40900293	TG	KRT20;KRT23	intergenic	Heart_Atrial_Appendage	ENSG00000167920	KRT10-AS1	lncRNA	NO	67.1575	364	0.07494	0.0291723	0.00106979	621.743	0.0795222
chr17_60162546_60162588	AC	CA4;USP32	intergenic	Colon_Sigmoid	ENSG00000068097	HEATR6	Protein coding	NO	83.645	310	0.117759	0.0342066	0.00106979	655.481	0.0892297
chr15_64718753_64718797	GT	OAZ2;RBPMS2	intergenic	Lung	ENSG00000259635	.	lncRNA	NO	17.527	466	0.020437	0.0228263	0.00106982	699.668	0.0719371
chr1_3450012_3450038	GT	PRDM16;ARHGEF16	intergenic	Thyroid	ENSG00000272088	.	lncRNA	NO	37.221	534	0.047359	0.0199352	0.00106983	696.668	0.0471518
chr6_33205971_33205997	AG	HSD17B8	intronic	Colon_Transverse	ENSG00000224796	RPL32P1	processed_pseudogene	NO	126.533	328	0.100721	0.0323457	0.00106984	680.969	0.0970872
chr8_21549519_21549579	GAAG	LOC101929172;GFRA2	intergenic	Heart_Atrial_Appendage	ENSG00000158856	DMTN	Protein coding	NO	499.446	364	-0.046476	0.0291719	0.00106986	621.784	0.0795222
chr11_66745793_66745825	GTTT	C11orf80	intronic	Thyroid	ENSG00000255468	B4GAT1-DT	lncRNA	NO	385.646	534	0.163224	0.019935	0.00106992	696.724	0.0471524
chr12_95201955_95201999	AC	FGD6	intronic	Cells_Cultured_fibroblasts	ENSG00000184752	NDUFA12	Protein coding	NO	198.229	427	-0.022855	0.0248966	0.00106994	591.937	0.0533709
chr9_98857537_98857571	CT	GALNT12;COL15A1	intergenic	Skin_Sun_Exposed_Lower_leg	ENSG00000165138	ANKS6	Protein coding	NO	60.589	557	0.022164	0.019116	0.00106994	679.722	0.0519472
chr18_6729557_6729593	CG	LOC101927168	ncRNA_intronic	Skin_Sun_Exposed_Lower_leg	ENSG00000088756	ARHGAP28	Protein coding	NO	0.141	557	0.010491	0.0191159	0.00106995	679.729	0.0519472
chr15_67405390_67405429	TCA	IQCH-AS1	ncRNA_exonic	Artery_Aorta	ENSG00000189227	C15orf61	Protein coding	NO	115.722	346	0.110203	0.0306764	0.00106997	641.809	0.073856
chr16_25051257_25051305	AAAAG	LOC554206;LINC02175	intergenic	Colon_Sigmoid	ENSG00000260034	LCMT1-AS2	lncRNA	NO	94.967	300	0.038162	0.0353347	0.00107	655.605	0.0892344
chr19_37308348_37308391	TAT	LOC284412;ZNF875	intergenic	Whole_Blood	ENSG00000181666	ZNF875	Protein coding	NO	4.4675	199	0.09457	0.0530071	0.00107004	561.317	0.0535608
chr19_36838106_36838146	CA	ZNF790	intronic	Muscle_Skeletal	ENSG00000197808	ZNF461	Protein coding	NO	171.273	655	-0.034435	0.016268	0.0010701	571.547	0.0513242
chr8_48626920_48626946	TTAA	LOC101929268	ncRNA_intronic	Breast_Mammary_Tissue	ENSG00000279881	.	TEC	NO	195.892	375	0.130445	0.0283215	0.00107014	692.002	0.0886614
chr2_70124610_70124640	GT	LINC01816	ncRNA_intronic	Whole_Blood	ENSG00000244617	ASPRV1	Protein coding	NO	162.994	615	-0.02183	0.017321	0.00107015	561.377	0.0535614
chr7_140474005_140474067	AAAG	MKRN1	intronic	Heart_Atrial_Appendage	ENSG00000006459	KDM7A	Protein coding	NO	297.053	364	0.010941	0.0291706	0.00107016	621.956	0.079534
chr1_225858948_225858996	TG	TMEM63A	intronic	Artery_Aorta	ENSG00000143819	EPHX1	Protein coding	NO	30.129	346	0.053372	0.0306752	0.0010702	641.95	0.0738638
chr7_97838810_97838844	AC	TAC1;ASNS	intergenic	Muscle_Skeletal	ENSG00000070669	ASNS	Protein coding	NO	16.048	655	-0.029026	0.0162676	0.00107023	571.615	0.0513258
chr3_126956600_126956628	GA	CHCHD6	intronic	Skin_Sun_Exposed_Lower_leg	ENSG00000197763	TXNRD3	Protein coding	NO	301.49	557	-0.051143	0.019115	0.00107027	679.93	0.0519586
chr2_158590312_158590358	GT	PKP4	intronic	Heart_Atrial_Appendage	ENSG00000227331	RPL7AP22	processed_pseudogene	NO	41.91	363	0.045916	0.0292496	0.0010703	622.037	0.0795342
chr15_84766706_84766740	GT	ZNF592	intronic	Brain_Cerebellum	ENSG00000197696	NMB	Protein coding	NO	108.16	202	-0.0434	0.0522288	0.00107033	581.051	0.0845335
chr17_68956352_68956378	AC	ABCA8	upstream	Brain_Cerebellum	ENSG00000231749	ABCA9-AS1	lncRNA	NO	11.834	202	0.210904	0.0522283	0.00107039	581.083	0.0845335
chr5_133674585_133674630	TG	FSTL4;WSPAR	intergenic	Pancreas	ENSG00000213585	VDAC1	Protein coding	NO	301.762	275	-0.063987	0.0385103	0.00107047	608.76	0.0986645
chr20_3991927_3991961	AC	RNF24	intronic	Breast_Mammary_Tissue	ENSG00000125779	PANK2	Protein coding	NO	62.722	377	-0.095804	0.0281709	0.0010705	692.23	0.0886792
chr7_44529110_44529164	AC	NPC1L1	intronic	Adipose_Visceral_Omentum	ENSG00000232956	SNHG15	lncRNA	NO	457.423	459	-0.020469	0.0231697	0.00107052	664.435	0.0706845
chr15_41918217_41918243	AC	EHD4	intronic	Adipose_Subcutaneous	ENSG00000103932	RPAP1	Protein coding	NO	373.961	530	0.028379	0.0200826	0.00107054	663.825	0.0568538
chr3_42393337_42393365	CA	CCK;LYZL4	intergenic	Skin_Sun_Exposed_Lower_leg	ENSG00000244607	CCDC13	Protein coding	NO	320.798	557	0.100497	0.0191141	0.00107055	680.107	0.0519681
chr22_30308284_30308352	TGCC	TBC1D10A	intronic	Thyroid	ENSG00000279699	.	TEC	NO	31.367	534	-0.037606	0.0199328	0.00107059	697.164	0.047179
chr7_140985223_140985260	GT	BRAF;MRPS33	intergenic	Esophagus_Muscularis	ENSG00000090263	MRPS33	Protein coding	NO	24.8525	417	0.046773	0.0254868	0.00107061	642.541	0.0615107
chr18_2960174_2960218	TG	LPIN2	intronic	Artery_Tibial	ENSG00000101577	LPIN2	Protein coding	YES	7.954	532	0.035051	0.0200072	0.00107063	625.885	0.0515259
chr7_88448141_88448173	TG	STEAP4;ZNF804B	intergenic	Brain_Cerebellum	ENSG00000228113	.	lncRNA	NO	164.327	202	0.112751	0.0522262	0.00107065	581.224	0.0845417
chr7_6493145_6493211	GT	KDELR2;GRID2IP	intergenic	Artery_Aorta	ENSG00000136247	ZDHHC4	Protein coding	NO	84.256	346	-0.038041	0.030673	0.00107067	642.227	0.0738786
chr10_102618931_102618979	GT	SUFU	intronic	Colon_Transverse	ENSG00000138175	ARL3	Protein coding	NO	95.442	328	-0.019453	0.0323413	0.0010707	681.517	0.0971376
chr14_73822002_73822027	CCTT	LINC02274	downstream	Skin_Sun_Exposed_Lower_leg	ENSG00000119723	COQ6	Protein coding	NO	127.912	557	0.100411	0.0191134	0.00107077	680.248	0.051975
chr17_37870723_37870769	AC	YWHAEP7	ncRNA_intronic	Lung	ENSG00000274419	TBC1D3D	Protein coding	NO	133.23	466	0.060284	0.0228228	0.00107078	700.292	0.0719872
chr2_55725136_55725178	CA	PNPT1;EFEMP1	intergenic	Muscle_Skeletal	ENSG00000240401	.	lncRNA	NO	393.523	655	-0.071901	0.016266	0.00107087	571.955	0.051347
chr11_60643979_60644008	AC	LINC00301	ncRNA_intronic	Nerve_Tibial	ENSG00000166927	MS4A7	Protein coding	NO	254.811	488	0.061175	0.0217997	0.00107087	691.111	0.0489074
chr1_52140814_52140838	AG	BTF3L4;ZFYVE9	intergenic	Esophagus_Mucosa	ENSG00000134748	PRPF38A	Protein coding	NO	263.776	449	0.098293	0.0236809	0.0010709	647.909	0.0603581
chr6_28504099_28504136	AC	GPX6	UTR3	Brain_Cerebellum	ENSG00000235109	ZSCAN31	Protein coding	NO	147.846	202	0.163947	0.0522241	0.00107091	581.364	0.0845497
chr8_10330006_10330044	TG	MSRA	intronic	Testis	ENSG00000175806	MSRA	Protein coding	YES	3.557	296	-0.044396	0.0358023	0.00107091	903.66	0.0758147
chr4_146077_146099	TA	ZNF718	intronic	Heart_Atrial_Appendage	ENSG00000275426	.	lncRNA	NO	3.65	88	-0.155778	0.117631	0.00107093	622.405	0.0795711
chr2_113602193_113602214	CCGGCG	DDX11L2	ncRNA_intronic	Cells_Cultured_fibroblasts	ENSG00000236397	DDX11L2	unprocessed_pseudogene	YES	0.9425	422	-0.178198	0.0251856	0.00107095	592.498	0.0534167
chr12_2848877_2848911	CA	TEX52	downstream	Artery_Tibial	ENSG00000227081	RPS27P3	processed_pseudogene	NO	363.023	532	-0.053473	0.0200062	0.00107096	626.078	0.0515376
chr1_152418249_152418287	CG	CRNN;LCE5A	intergenic	Esophagus_Mucosa	ENSG00000236427	CCDST	lncRNA	NO	212.41	449	0.018122	0.0236807	0.00107096	647.944	0.0603581
chr4_113686861_113686889	AC	CAMK2D	intronic	Thyroid	ENSG00000145349	CAMK2D	Protein coding	YES	70.241	534	-0.096263	0.0199315	0.001071	697.426	0.0471904
chr6_145683268_145683306	GT	EPM2A	intronic	Esophagus_Gastroesophageal_Junction	ENSG00000270638	.	lncRNA	NO	52.283	317	-0.047823	0.0334515	0.00107103	647.453	0.0848785
chr6_132037502_132037617	GAAA	CCN2;MIR548AJ1	intergenic	Testis	ENSG00000180658	OR2A4	Protein coding	NO	336.159	296	-0.035725	0.0358014	0.00107106	903.786	0.0758147
chr3_151269397_151269441	CA	MED12L;P2RY14	intronic	Colon_Sigmoid	ENSG00000169313	P2RY12	Protein coding	NO	71.434	310	0.028574	0.0341997	0.00107107	656.26	0.0892947
chr6_33587025_33587055	AC	LINC00336	ncRNA_exonic	Adipose_Subcutaneous	ENSG00000161896	IP6K3	Protein coding	NO	159.808	530	-0.031753	0.0200808	0.00107111	664.183	0.0568796
chr7_74636978_74637006	TTTA	GTF2IRD1;GTF2I	intergenic	Breast_Mammary_Tissue	ENSG00000263001	GTF2I	Protein coding	NO	13.239	377	-0.055789	0.0281681	0.00107112	692.632	0.0887193
chr8_108457331_108457373	GT	EMC2	intronic	Adipose_Visceral_Omentum	ENSG00000104408	EIF3E	Protein coding	NO	13.856	459	0.013636	0.0231674	0.00107113	664.81	0.070717
chr17_43038123_43038169	AC	RND2;BRCA1	intergenic	Nerve_Tibial	ENSG00000131477	RAMP2	Protein coding	NO	276.888	488	-0.066939	0.0217987	0.00107114	691.288	0.048913
chr5_43046898_43046937	GT	LOC648987	ncRNA_intronic	Colon_Sigmoid	ENSG00000177721	ANXA2R	Protein coding	NO	3.7475	310	0.050167	0.0341992	0.00107116	656.316	0.0892947
chr19_37393334_37393398	TCTA	ZNF527	downstream	Heart_Atrial_Appendage	ENSG00000196381	ZNF781	transcribed_unprocessed_pseudogene	NO	283.027	364	-0.045781	0.0291658	0.00107119	622.555	0.07958
chr15_84847208_84847248	GA	ALPK3	intronic	Skin_Sun_Exposed_Lower_leg	ENSG00000259728	LINC00933	transcribed_unprocessed_pseudogene	NO	276.304	557	-0.029059	0.019112	0.00107123	680.538	0.0519921
chr13_95434411_95434499	CT	CLDN10	intronic	Cells_Cultured_fibroblasts	ENSG00000223298	RNY3P8	misc_RNA	NO	123.5	427	0.055663	0.0248915	0.00107123	592.653	0.0534216
chr9_127612183_127612273	CCCCGC	STXBP1	intronic	Esophagus_Mucosa	ENSG00000167106	EEIG1	Protein coding	NO	335.931	127	0.072854	0.0823524	0.00107126	648.127	0.0603695
chr14_88823891_88823921	ATT	TTC8	upstream	Skin_Sun_Exposed_Lower_leg	ENSG00000042317	SPATA7	Protein coding	NO	390.749	554	0.099735	0.0192148	0.00107129	680.577	0.0519921
chr6_31652320_31652360	AC	BAG6	UTR5	Nerve_Tibial	ENSG00000204394	VARS1	Protein coding	NO	125.842	488	-0.015805	0.0217981	0.00107132	691.403	0.0489177
chr16_46789926_46790017	CCAGCTCCGCCCACCCTG	MYLK3;C16orf87	intergenic	Esophagus_Muscularis	ENSG00000140795	MYLK3	Protein coding	NO	0.4355	417	-0.096997	0.0254839	0.00107134	642.983	0.0615471
chr2_99279397_99279465	TATT	LYG2;LYG1	intergenic	Brain_Cerebellum	ENSG00000144182	LIPT1	Protein coding	NO	124.35	202	0.037323	0.0522205	0.00107135	581.601	0.0845596
chr10_21883251_21883295	AC	DNAJC1	intronic	Adipose_Visceral_Omentum	ENSG00000204682	MIR1915HG	lncRNA	NO	386.013	459	-0.02968	0.0231665	0.00107139	664.971	0.0707266
chr3_85329374_85329419	AC	CADM2	intronic	Heart_Left_Ventricle	ENSG00000175161	CADM2	Protein coding	YES	369.851	350	-0.145392	0.0303217	0.00107142	577.043	0.0913479
chr1_16786806_16786831	TGTT	MST1L;MIR3675	intergenic	Heart_Left_Ventricle	ENSG00000117122	MFAP2	Protein coding	NO	191.458	350	0.095982	0.0303217	0.00107142	577.045	0.0913479
chr19_17552913_17552953	AAAT	NIBAN3	UTR3	Esophagus_Gastroesophageal_Junction	ENSG00000130309	COLGALT1	Protein coding	NO	2.716	317	0.054288	0.0334494	0.00107143	647.697	0.0848899
chr16_18927391_18927441	AAGG	SMG1	upstream	Artery_Aorta	ENSG00000167186	COQ7	Protein coding	NO	140.198	346	-0.029753	0.0306691	0.00107146	642.701	0.0739246
chr12_121591928_121591952	AAAG	KDM2B;MIR548AQ	intergenic	Skin_Not_Sun_Exposed_Suprapubic	ENSG00000139714	MORN3	Protein coding	NO	77.71	508	-0.052817	0.0209443	0.00107146	682.702	0.0571204
chr3_39126626_39126683	AC	TTC21A	intronic	Artery_Tibial	ENSG00000114745	GORASP1	Protein coding	NO	18.2855	532	-0.06257	0.0200043	0.00107153	626.412	0.0515608
chr10_133181834_133181860	CA	KNDC1	intronic	Testis	ENSG00000171798	KNDC1	Protein coding	YES	1.497	296	-0.034957	0.0357987	0.00107155	904.197	0.0758425
chr2_28380640_28380686	AC	BABAM2;FLJ31356	intergenic	Artery_Aorta	ENSG00000270210	.	lncRNA	NO	45.282	346	0.026538	0.0306684	0.00107161	642.791	0.0739265
chr20_23624838_23624934	AAAG	CST9;CST3	intergenic	Testis	ENSG00000125812	GZF1	Protein coding	NO	256.015	296	0.015904	0.0357982	0.00107164	904.271	0.0758425
chr16_31141376_31141392	AAAC	PRSS36	intronic	Whole_Blood	ENSG00000260060	.	lncRNA	NO	54.747	616	0.113471	0.0172887	0.0010717	562.189	0.0536259
chr9_121194094_121194130	CA	RAB14	intronic	Adipose_Subcutaneous	ENSG00000227355	.	lncRNA	NO	175.781	529	-0.054675	0.0201164	0.00107176	664.582	0.056904
chr6_158246023_158246063	GT	GTF2H5;TULP4	intergenic	Skin_Not_Sun_Exposed_Suprapubic	ENSG00000130338	TULP4	Protein coding	NO	13.807	508	0.018741	0.0209432	0.00107179	682.915	0.0571306
chr5_78460742_78460823	TCCT	SCAMP1	intronic	Nerve_Tibial	ENSG00000145685	LHFPL2	Protein coding	NO	30.5235	488	-0.011002	0.0217964	0.00107181	691.721	0.0489367
chr7_140985223_140985260	GT	BRAF;MRPS33	intergenic	Lung	ENSG00000090263	MRPS33	Protein coding	NO	24.8525	466	0.036583	0.022819	0.00107183	700.979	0.0720487
chr3_158118413_158118463	TG	RSRC1	intronic	Skin_Not_Sun_Exposed_Suprapubic	ENSG00000174891	RSRC1	Protein coding	YES	3.716	508	0.022642	0.0209431	0.00107184	682.943	0.0571306
chr7_87468932_87468981	AAAAT	ABCB4	intronic	Skin_Sun_Exposed_Lower_leg	ENSG00000005469	CROT	Protein coding	NO	93.0835	556	0.022746	0.0191441	0.00107192	680.978	0.0520188
chr13_95563095_95563135	CT	CLDN10	intronic	Skin_Not_Sun_Exposed_Suprapubic	ENSG00000102580	DNAJC3	Protein coding	NO	114.024	508	-0.018927	0.0209428	0.00107192	682.996	0.0571306
chr19_42303064_42303106	GT	PRR19	intronic	Lung	ENSG00000079435	LIPE	Protein coding	NO	102.752	466	-0.061508	0.0228184	0.00107199	701.085	0.0720487
chr15_40358233_40358279	CCG	DISP2	UTR5	Pancreas	ENSG00000128928	IVD	Protein coding	NO	47.229	253	0.058575	0.0418104	0.00107202	609.646	0.0987921
chr18_699478_699505	AAT	ENOSF1	intronic	Heart_Atrial_Appendage	ENSG00000265490	.	lncRNA	NO	7.0315	362	-0.20624	0.0293217	0.00107204	623.048	0.0796329
chr13_99818446_99818484	AC	LOC101927437	ncRNA_intronic	Esophagus_Gastroesophageal_Junction	ENSG00000280734	LINC01232	lncRNA	NO	319.159	322	0.039137	0.0329314	0.00107206	648.074	0.0849249
chr17_5047471_5047503	GT	SLC52A1;ZFP3	intergenic	Brain_Cerebellum	ENSG00000132517	SLC52A1	Protein coding	NO	4.522	202	0.131158	0.0522146	0.00107206	581.99	0.0845916
chr12_110169015_110169079	CCTT	IFT81	UTR3	Thyroid	ENSG00000076513	ANKRD13A	Protein coding	NO	132.832	534	-0.044099	0.0199281	0.00107207	698.127	0.0472314
chr1_224069546_224069579	TTTTG	SEPTIN7P13;FBXO28	intergenic	Lung	ENSG00000143753	DEGS1	Protein coding	NO	106.194	466	-0.058399	0.0228181	0.00107209	701.149	0.0720487
chr13_44163606_44163654	TAGA	SMIM2;MIR8079	intergenic	Adipose_Subcutaneous	ENSG00000102804	TSC22D1	Protein coding	NO	271.654	530	0.051952	0.0200775	0.00107212	664.808	0.0569185
chr20_30287856_30287906	TG	LINC01597;FRG1BP	intergenic	Lung	ENSG00000205611	LINC01597	lncRNA	NO	1.324	466	-0.053897	0.0228179	0.00107213	701.178	0.0720487
chr3_188584546_188584580	GT	LPP	intronic	Skin_Sun_Exposed_Lower_leg	ENSG00000236182	ENOPH1P1	processed_pseudogene	NO	405.572	557	0.07217	0.0191093	0.00107214	681.115	0.0520253
chr2_26892756_26892794	GA	DPYSL5	intronic	Heart_Left_Ventricle	ENSG00000229122	AGBL5-IT1	lncRNA	NO	168.263	350	-0.056571	0.0303181	0.00107217	577.446	0.0913932
chr15_82665376_82665434	AC	CPEB1-AS1	ncRNA_intronic	Colon_Sigmoid	ENSG00000275695	UBE2Q2P6	transcribed_unprocessed_pseudogene	NO	219.686	310	0.027723	0.0341937	0.00107217	656.938	0.0893424
chr1_44405377_44405401	CTG	RNF220	UTR5	Esophagus_Gastroesophageal_Junction	ENSG00000117411	B4GALT2	Protein coding	NO	425.453	322	0.092336	0.0329307	0.00107219	648.151	0.0849249
chr5_61070596_61070645	AC	NDUFAF2	intronic	Colon_Sigmoid	ENSG00000164181	ELOVL7	Protein coding	NO	226.346	310	0.066309	0.0341936	0.00107219	656.947	0.0893424
chr15_78626341_78626385	GT	CHRNB4	intronic	Artery_Aorta	ENSG00000041357	PSMA4	Protein coding	NO	81.718	346	0.017094	0.0306651	0.00107228	643.193	0.0739642
chr10_63466139_63466157	GGC	JMJD1C-AS1	ncRNA_exonic	Heart_Left_Ventricle	ENSG00000165476	REEP3	Protein coding	NO	55.253	350	0.061246	0.0303175	0.00107229	577.513	0.0913932
chr21_29306169_29306211	GT	BACH1	intronic	Brain_Cerebellum	ENSG00000156261	CCT8	Protein coding	NO	232.393	202	0.076369	0.0522126	0.00107231	582.124	0.0845987
chr12_53660854_53660869	CAA	ATF7;ATP5MC2	intergenic	Esophagus_Gastroesophageal_Junction	ENSG00000205352	PRR13	Protein coding	NO	218.306	322	-0.083831	0.03293	0.00107232	648.231	0.0849249
chr1_1708834_1708870	TCC	CDK11A	exonic	Skin_Not_Sun_Exposed_Suprapubic	ENSG00000189339	SLC35E2B	Protein coding	NO	16.057	508	-0.137324	0.0209412	0.0010724	683.299	0.0571511
chr8_17853791_17853827	TA	MTUS1;FGL1	intergenic	Testis	ENSG00000253671	.	lncRNA	NO	44.469	287	0.044635	0.0369047	0.00107245	904.954	0.0758935
chr1_151612251_151612321	CGG	SNX27	exonic	Adipose_Subcutaneous	ENSG00000203288	TDRKH-AS1	lncRNA	NO	178.518	529	0.048899	0.0201141	0.00107248	665.033	0.056928
chr16_89364067_89364085	AC	ANKRD11	intronic	Artery_Aorta	ENSG00000158792	SPATA2L	Protein coding	NO	337.564	346	-0.076123	0.030664	0.00107251	643.334	0.0739711
chr15_55568320_55568362	TG	PYGO1	intronic	Heart_Atrial_Appendage	ENSG00000276533	.	lncRNA	NO	278.995	364	-0.059084	0.0291595	0.00107254	623.343	0.0796604
chr20_64160994_64161013	GC	NPBWR2;MYT1	intergenic	Heart_Left_Ventricle	ENSG00000171700	RGS19	Protein coding	NO	81.0155	350	-0.093141	0.0303162	0.00107256	577.658	0.0914016
chr12_53698904_53698978	ATTTT	ATP5MC2;CALCOCO1	intergenic	Thyroid	ENSG00000135390	ATP5MC2	Protein coding	NO	21.533	534	-0.025576	0.0199265	0.00107256	698.444	0.0472497
chr17_10857274_10857309	AACAA	PIRT;SHISA6	intergenic	Nerve_Tibial	ENSG00000263508	.	lncRNA	NO	7.7505	488	-0.106477	0.0217938	0.00107256	692.203	0.048966
chr22_41798225_41798247	CA	MEI1	intronic	Nerve_Tibial	ENSG00000183864	TOB2	Protein coding	NO	351.435	488	0.072163	0.0217936	0.00107261	692.232	0.048966
chr4_159062697_159062723	TC	C4orf45;RAPGEF2	intergenic	Artery_Tibial	ENSG00000171503	ETFDH	Protein coding	NO	360.117	532	0.011363	0.0200009	0.00107261	627.046	0.0516087
chr17_46816468_46816516	AC	WNT3	intronic	Esophagus_Mucosa	ENSG00000004897	CDC27	Protein coding	NO	307.403	449	-0.022229	0.0236745	0.00107262	648.947	0.060429
chr15_42491901_42491924	AGTT	ZNF106	upstream	Esophagus_Mucosa	ENSG00000180979	LRRC57	Protein coding	NO	53.5365	449	0.064093	0.0236745	0.00107262	648.947	0.060429
chr1_186459752_186459780	TA	PDC-AS1	ncRNA_intronic	Testis	ENSG00000228238	.	processed_pseudogene	NO	118.513	94	-0.057478	0.110333	0.00107264	905.119	0.0758946
chr19_944325_944349	GT	ARID3A	intronic	Skin_Sun_Exposed_Lower_leg	ENSG00000180448	ARHGAP45	Protein coding	NO	121.586	557	-0.084681	0.0191077	0.00107265	681.443	0.0520384
chr7_76580347_76580420	AG	LOC100133091	ncRNA_intronic	Artery_Aorta	ENSG00000243566	UPK3B	Protein coding	NO	68.8485	335	-0.007617	0.0316615	0.00107265	643.42	0.0739711
chr14_77186776_77186842	GT	TMEM63C	intronic	Thyroid	ENSG00000100577	GSTZ1	Protein coding	NO	134.187	534	-0.017109	0.0199262	0.00107267	698.513	0.0472511
chr1_43081355_43081367	GT	SLC2A1-AS1;FAM183A	intergenic	Colon_Sigmoid	ENSG00000186973	CFAP144	Protein coding	NO	63.792	310	0.020774	0.0341907	0.00107271	657.27	0.0893637
chr7_55714235_55714271	AC	FKBP9P1;SEPTIN14	intergenic	Pancreas	ENSG00000106153	CHCHD2	Protein coding	NO	392.178	275	0.043409	0.0384965	0.00107273	610.05	0.0988415
chr17_6624536_6624570	CA	KIAA0753	intronic	Artery_Aorta	ENSG00000129195	PIMREG	Protein coding	NO	177.058	346	0.065012	0.0306629	0.00107275	643.474	0.0739711
chr2_229864004_229864078	AG	TRIP12	intronic	Heart_Left_Ventricle	ENSG00000187957	DNER	Protein coding	NO	149.486	350	-0.024091	0.030315	0.00107282	577.796	0.0914089
chr20_52204568_52204616	TC	ZFP64;LINC01524	intergenic	Testis	ENSG00000225785	.	lncRNA	NO	251.027	296	-0.041288	0.0357911	0.00107289	905.325	0.0759055
chr17_78433913_78433994	AGGG	DNAH17	intronic	Artery_Aorta	ENSG00000087157	PGS1	Protein coding	NO	13.7315	346	0.023841	0.030662	0.00107292	643.576	0.0739743
chr1_155738972_155739004	AAAT	DAP3	UTR3	Whole_Blood	ENSG00000203761	MSTO2P	unprocessed_pseudogene	NO	6.841	614	-0.047892	0.0173414	0.00107293	562.831	0.0536694
chr17_48264745_48264783	AC	SKAP1	intronic	Adipose_Visceral_Omentum	ENSG00000239552	HOXB-AS2	lncRNA	NO	292.498	459	-0.044233	0.0231606	0.00107298	665.958	0.0708165
chr19_36838106_36838146	CA	ZNF790	intronic	Artery_Tibial	ENSG00000198453	ZNF568	Protein coding	NO	78.19	532	-0.032804	0.0199996	0.001073	627.273	0.0516189
chr1_1431026_1431058	CACCCCCT	LINC01770	ncRNA_intronic	Heart_Left_Ventricle	ENSG00000127054	INTS11	Protein coding	NO	106.355	350	-0.097145	0.030314	0.00107302	577.906	0.0914119
chr3_157542592_157542617	GC	SLC66A1L	upstream	Whole_Blood	ENSG00000197415	VEPH1	Protein coding	NO	8.9855	615	-0.047319	0.0173129	0.00107307	562.905	0.0536714
chr3_169820249_169820291	TG	LRRC34;LRRIQ4	intergenic	Testis	ENSG00000188306	LRRIQ4	Protein coding	NO	7.211	296	-0.052491	0.03579	0.00107308	905.488	0.0759128
chr14_35180526_35180550	TG	PRORP	intronic	Nerve_Tibial	ENSG00000100890	PRORP	Protein coding	YES	57.779	488	-0.019967	0.0217917	0.00107315	692.585	0.048984
chr17_57358189_57358228	TG	MSI2	intronic	Brain_Cerebellum	ENSG00000121060	TRIM25	Protein coding	NO	444.128	202	0.07502	0.0522054	0.00107318	582.597	0.0846553
chr15_57257679_57257703	TA	TCF12	intronic	Cells_Cultured_fibroblasts	ENSG00000140262	TCF12	Protein coding	YES	5.492	415	0.031634	0.0255983	0.00107319	593.734	0.0535137
chr15_63134812_63134838	TG	LACTB	intronic	Skin_Not_Sun_Exposed_Suprapubic	ENSG00000259498	TPM1-AS	lncRNA	NO	85.438	508	-0.090514	0.0209384	0.00107322	683.823	0.0571854
chr1_16101471_16101529	AAAAT	FAM131C;EPHA2	intergenic	Heart_Left_Ventricle	ENSG00000142632	ARHGEF19	Protein coding	NO	105.026	350	0.059291	0.030313	0.00107323	578.016	0.0914148
chr15_41915085_41915111	AC	EHD4	intronic	Skin_Sun_Exposed_Lower_leg	ENSG00000103932	RPAP1	Protein coding	NO	370.829	557	0.085606	0.0191059	0.00107323	681.809	0.0520624
chr10_117305471_117305515	AC	PDZD8	intronic	Lung	ENSG00000165646	SLC18A2	Protein coding	NO	64.379	466	0.030903	0.0228138	0.00107327	701.92	0.0721175
chr16_28604689_28604721	GTT	SULT1A1	downstream	Artery_Tibial	ENSG00000261766	.	lncRNA	NO	258.635	532	-0.139754	0.0199988	0.00107327	627.432	0.0516235
chr20_1393092_1393160	GC	FKBP1A-SDCBP2	ncRNA_exonic	Whole_Blood	ENSG00000223750	SIRPB3P	unprocessed_pseudogene	NO	315.074	615	-0.013512	0.0173122	0.00107333	563.043	0.0536761
chr8_143775787_143775823	AC	IQANK1	intronic	Adipose_Visceral_Omentum	ENSG00000178896	EXOSC4	Protein coding	NO	302.843	459	0.021236	0.023159	0.00107341	666.224	0.0708372
chr7_23808943_23808971	TG	STK31	intronic	Testis	ENSG00000169193	CCDC126	Protein coding	NO	210.665	296	-0.009221	0.035788	0.00107343	905.786	0.075925
chr1_28297869_28297908	AAT	SESN2;MED18	intergenic	Colon_Sigmoid	ENSG00000130775	THEMIS2	Protein coding	NO	414.49	95	-0.144274	0.109194	0.00107345	657.724	0.0893906
chr16_87051195_87051227	TG	LINC02188;LINC02181	intergenic	Heart_Left_Ventricle	ENSG00000276337	.	lncRNA	NO	423.159	350	-0.021001	0.0303119	0.00107346	578.14	0.0914199
chr2_233837285_233837313	AAAC	HJURP	UTR3	Esophagus_Mucosa	ENSG00000224287	MSL3P1	transcribed_processed_pseudogene	NO	30.931	449	0.155859	0.0236712	0.00107349	649.472	0.0604666
chr7_100478322_100478401	AG	TSC22D4	intronic	Whole_Blood	ENSG00000146830	GIGYF1	Protein coding	NO	206.23	616	-0.010763	0.0172837	0.00107352	563.141	0.0536785
chr2_119417017_119417053	AC	DBI;TMEM37	intergenic	Thyroid	ENSG00000155368	DBI	Protein coding	NO	46.818	534	0.061551	0.0199235	0.00107352	699.067	0.0472854
chr11_58628106_58628146	TG	ZFP91-CNTF;GLYAT	intergenic	Colon_Sigmoid	ENSG00000280010	.	TEC	NO	0.691	310	-0.0715	0.0341863	0.00107352	657.767	0.0893906
chr12_66215786_66215829	CA	IRAK3	intronic	Nerve_Tibial	ENSG00000239335	LLPH-DT	lncRNA	NO	85.0565	488	-0.036244	0.0217904	0.00107353	692.827	0.0489977
chr3_183106482_183106510	TTTC	MCCC1;LAMP3	intergenic	Esophagus_Muscularis	ENSG00000078070	MCCC1	Protein coding	NO	6.919	417	-0.019002	0.0254747	0.0010736	644.337	0.0616464
chr3_58351395_58351433	TG	PXK	intronic	Adipose_Visceral_Omentum	ENSG00000272360	.	lncRNA	NO	140.536	459	-0.06421	0.0231581	0.00107365	666.374	0.0708456
chr4_76614033_76614069	TTTG	SHROOM3	intronic	Brain_Cerebellum	ENSG00000233860	SHROOM3-AS1	lncRNA	NO	144.176	202	-0.276439	0.0522015	0.00107366	582.859	0.0846745
chr5_179023106_179023134	ATTT	ZNF879	upstream	Esophagus_Muscularis	ENSG00000234284	ZNF879	Protein coding	YES	0.684	417	0.049572	0.0254743	0.00107369	644.39	0.0616464
chr19_55370914_55370928	GA	IL11	upstream	Testis	ENSG00000160471	COX6B2	Protein coding	NO	16.202	296	0.072541	0.0357864	0.00107372	906.032	0.0759393
chr16_67503586_67503634	GAAG	AGRP;LOC100505942	intergenic	Skin_Not_Sun_Exposed_Suprapubic	ENSG00000159761	C16orf86	Protein coding	NO	163.204	508	0.062719	0.0209366	0.00107377	684.175	0.0571992
chr20_51210967_51211058	TA	KCNG1;NFATC2	intergenic	Skin_Not_Sun_Exposed_Suprapubic	ENSG00000101096	NFATC2	Protein coding	NO	188.207	156	0.025641	0.0673058	0.00107378	684.182	0.0571992
chr17_18926777_18926803	GT	PRPSAP2	intronic	Breast_Mammary_Tissue	ENSG00000141127	PRPSAP2	Protein coding	YES	1.478	377	-0.06992	0.0281561	0.00107379	694.359	0.0889226
chr9_36216640_36216686	ATT	GNE	UTR3	Adipose_Visceral_Omentum	ENSG00000196196	HRCT1	Protein coding	NO	310.461	136	0.137856	0.0769902	0.00107382	666.481	0.0708495
chr21_46463680_46463718	TG	DIP2A-IT1	ncRNA_intronic	Cells_Cultured_fibroblasts	ENSG00000239415	.	lncRNA	NO	209.566	427	0.038133	0.0248811	0.00107385	594.101	0.0535376
chr14_21642201_21642245	AC	OR10G2;OR4E2	intergenic	Artery_Tibial	ENSG00000092201	SUPT16H	Protein coding	NO	258.204	532	-0.02149	0.0199969	0.00107386	627.777	0.0516467
chr2_234163184_234163214	GT	SPP2;LINC01891	intergenic	Skin_Not_Sun_Exposed_Suprapubic	ENSG00000248705	.	unprocessed_pseudogene	NO	412.582	508	-0.108524	0.0209362	0.00107389	684.253	0.0571992
chr1_112542747_112542787	TAAA	ST7L	intronic	Skin_Not_Sun_Exposed_Suprapubic	ENSG00000134245	WNT2B	Protein coding	NO	28.015	507	-0.060804	0.0209772	0.0010739	684.255	0.0571992
chr16_58513168_58513196	TG	NDRG4	UTR3	Esophagus_Mucosa	ENSG00000103034	NDRG4	Protein coding	YES	2.471	449	-0.028433	0.0236696	0.0010739	649.721	0.0604786
chr18_74434237_74434263	GT	DIPK1C	downstream	Skin_Sun_Exposed_Lower_leg	ENSG00000133313	CNDP2	Protein coding	NO	61.566	557	-0.107182	0.0191039	0.0010739	682.239	0.0520818
chr12_95204710_95204726	CA	FGD6	intronic	Heart_Left_Ventricle	ENSG00000120798	NR2C1	Protein coding	NO	131.09	350	-0.088723	0.0303097	0.00107391	578.384	0.0914382
chr13_36397794_36397877	AAAG	SPART;CCNA1	intergenic	Artery_Aorta	ENSG00000133101	CCNA1	Protein coding	NO	33.6845	344	-0.017113	0.0308339	0.00107392	644.178	0.0740265
chr9_120714264_120714288	CGG	MEGF9	exonic	Skin_Not_Sun_Exposed_Suprapubic	ENSG00000148180	GSN	Protein coding	NO	493.518	496	-0.072458	0.0214397	0.00107393	684.274	0.0571992
chr17_78386945_78387017	TGA	PGS1	intronic	Artery_Tibial	ENSG00000184557	SOCS3	Protein coding	NO	26.904	531	0.066591	0.0200341	0.00107393	627.817	0.0516467
chr9_124874707_124874727	TC	ARPC5L	intronic	Adipose_Subcutaneous	ENSG00000232630	PRPS1P2	processed_pseudogene	NO	275.936	530	0.101225	0.0200715	0.00107401	665.98	0.0570042
chr19_35161221_35161247	AC	FXYD5	intronic	Thyroid	ENSG00000105695	MAG	Protein coding	NO	130.891	534	0.035621	0.0199219	0.00107402	699.394	0.0473043
chr1_166975019_166975073	CT	ILDR2	intronic	Breast_Mammary_Tissue	ENSG00000225171	DUTP6	processed_pseudogene	NO	106.298	377	-0.082817	0.0281551	0.00107402	694.51	0.0889226
chr2_233330475_233330547	CCTT	SAG	intronic	Skin_Sun_Exposed_Lower_leg	ENSG00000085978	ATG16L1	Protein coding	NO	40.404	557	-0.043052	0.0191035	0.00107403	682.318	0.0520818
chr7_112736281_112736319	TTTAA	LOC101928012;TMEM168	intergenic	Pancreas	ENSG00000146802	TMEM168	Protein coding	NO	42.356	273	-0.203031	0.0387676	0.00107403	610.787	0.0989283
chr6_109623862_109623905	AC	AK9	intronic	Skin_Sun_Exposed_Lower_leg	ENSG00000155085	AK9	Protein coding	YES	4.6825	557	-0.050808	0.0191035	0.00107404	682.324	0.0520818
chr16_67601217_67601255	GT	CTCF	intronic	Testis	ENSG00000159720	ATP6V0D1	Protein coding	NO	120.055	296	-0.037975	0.0357843	0.00107409	906.342	0.0759589
chr8_130276687_130276765	CT	ASAP1	intronic	Thyroid	ENSG00000153310	CYRIB	Protein coding	NO	259.222	534	-0.017746	0.0199216	0.00107412	699.458	0.0473054
chr12_56762273_56762310	AC	PRIM1;HSD17B6	intergenic	Artery_Tibial	ENSG00000025423	HSD17B6	Protein coding	NO	1.0325	532	-0.030779	0.0199961	0.00107412	627.929	0.0516516
chr16_1299861_1299901	TTCA	TPSD1;UBE2I	intergenic	Colon_Transverse	ENSG00000103275	UBE2I	Protein coding	NO	8.999	328	0.089487	0.0323235	0.00107417	683.726	0.0974246
chr19_48270703_48270791	AAAG	ZNF114	intronic	Testis	ENSG00000259009	TPRX2	Protein coding	NO	411.512	296	0.047304	0.0357838	0.00107418	906.417	0.0759589
chr12_100186504_100186522	AT	GOLGA2P5;MIR1827	intergenic	Esophagus_Muscularis	ENSG00000238105	GOLGA2P5	transcribed_unprocessed_pseudogene	NO	13.354	407	0.024203	0.0260935	0.00107425	644.724	0.061671
chr19_49511504_49511556	AAGG	MIR150;FCGRT	intergenic	Adipose_Subcutaneous	ENSG00000142534	RPS11	Protein coding	NO	15.064	530	-0.035053	0.0200706	0.00107428	666.145	0.0570058
chr19_55240514_55240556	AC	PPP6R1	intronic	Adipose_Subcutaneous	ENSG00000108106	UBE2S	Protein coding	NO	163.609	530	-0.028291	0.0200705	0.00107431	666.166	0.0570058
chr17_75195122_75195155	TG	SUMO2;NUP85	intergenic	Adipose_Subcutaneous	ENSG00000177885	GRB2	Protein coding	NO	126.615	530	0.038749	0.0200705	0.00107432	666.17	0.0570058
chr22_24942892_24942938	GT	TMEM211	intronic	Brain_Cerebellum	ENSG00000284128	.	transcribed_unprocessed_pseudogene	NO	298.124	202	-0.130159	0.052196	0.00107433	583.223	0.0847041
chr7_128683452_128683484	TTTA	FAM71F2	UTR3	Pancreas	ENSG00000128596	CCDC136	Protein coding	NO	107.289	273	0.132216	0.0387656	0.00107436	610.973	0.0989283
chr16_57999239_57999273	CA	ZNF319	intronic	Esophagus_Muscularis	ENSG00000102996	MMP15	Protein coding	NO	26.498	417	-0.036408	0.0254716	0.00107436	644.794	0.061671
chr18_13753816_13753850	AC	RNMT	intronic	Breast_Mammary_Tissue	ENSG00000101654	RNMT	Protein coding	YES	7.56	377	-0.028898	0.0281535	0.00107437	694.733	0.0889226
chr7_73656994_73657044	ATAAA	MLXIPL;VPS37D	intergenic	Breast_Mammary_Tissue	ENSG00000106638	TBL2	Protein coding	NO	78.228	373	0.038997	0.0284529	0.00107442	694.769	0.0889226
chr9_4678302_4678340	AC	CDC37L1-DT	ncRNA_intronic	Pancreas	ENSG00000205808	PLPP6	Protein coding	NO	16.027	275	-0.082432	0.0384862	0.00107442	611.011	0.0989283
chr2_48309894_48309926	GT	FBXO11;FOXN2	intergenic	Brain_Cerebellum	ENSG00000242441	GTF2A1L	Protein coding	NO	307.888	202	-0.066614	0.0521953	0.00107443	583.272	0.0847041
chr3_49464586_49464638	AAAT	NICN1;DAG1	intergenic	Esophagus_Muscularis	ENSG00000178252	WDR6	Protein coding	NO	450.373	409	-0.056669	0.0259661	0.00107443	644.832	0.061671
chr15_44768654_44768668	AT	TRIM69	downstream	Thyroid	ENSG00000185880	TRIM69	Protein coding	YES	9.887	144	0.029115	0.0727929	0.00107446	699.682	0.0473142
chr6_33142801_33142823	AAGG	HCG24	upstream	Breast_Mammary_Tissue	ENSG00000224796	RPL32P1	processed_pseudogene	NO	63.361	377	0.027615	0.028153	0.00107448	694.807	0.0889226
chr4_56942867_56942898	TTTC	REST;NOA1	intergenic	Colon_Transverse	ENSG00000269949	.	lncRNA	NO	18.4905	328	0.058005	0.0323217	0.00107452	683.953	0.09743
chr7_144385677_144385727	TG	ARHGEF5;NOBOX	intergenic	Breast_Mammary_Tissue	ENSG00000244479	OR2A1-AS1	lncRNA	NO	29.521	377	0.061385	0.0281528	0.00107453	694.841	0.0889226
chr12_114450907_114450956	GA	TBX5-AS1;TBX3	intergenic	Pancreas	ENSG00000135111	TBX3	Protein coding	NO	229.001	275	-0.129261	0.0384854	0.00107455	611.08	0.0989283
chr1_159942743_159942769	GT	IGSF9	intronic	Colon_Transverse	ENSG00000085552	IGSF9	Protein coding	YES	2.837	328	0.067976	0.0323215	0.00107456	683.978	0.09743
chr18_12407248_12407283	GTTTT	PRELID3A	upstream	Skin_Sun_Exposed_Lower_leg	ENSG00000128789	PSMG2	Protein coding	NO	250.778	557	0.040376	0.0191018	0.00107459	682.672	0.0521032
chr14_103710853_103710883	AC	XRCC3	intronic	Esophagus_Muscularis	ENSG00000126215	XRCC3	Protein coding	YES	1.236	417	0.041438	0.0254707	0.00107459	644.929	0.0616743
chr12_62683026_62683086	TTA	PPM1H	intronic	Heart_Left_Ventricle	ENSG00000111110	PPM1H	Protein coding	YES	37.964	100	0.092492	0.103879	0.00107459	578.749	0.091444
chr4_97729063_97729097	TC	STPG2	intronic	Skin_Sun_Exposed_Lower_leg	ENSG00000163116	STPG2	Protein coding	YES	164.123	554	0.025353	0.0192045	0.00107464	682.708	0.0521032
chr11_68865923_68866013	TCCTC	CPT1A;MRPL21	intergenic	Brain_Cerebellum	ENSG00000132740	IGHMBP2	Protein coding	NO	37.895	202	0.03749	0.052193	0.0010747	583.421	0.0847133
chr12_50957937_50957985	GT	HIGD1C	intronic	Colon_Transverse	ENSG00000050426	LETMD1	Protein coding	NO	90.001	328	0.01527	0.0323208	0.0010747	684.064	0.09743
chr6_58051569_58051599	TTTTC	LINC00680-GUSBP4;NONE	intergenic	Muscle_Skeletal	ENSG00000272541	.	lncRNA	NO	195.116	655	-0.035337	0.016256	0.00107471	574.008	0.0515129
chr8_11328344_11328372	GT	MTMR9	downstream	Esophagus_Muscularis	ENSG00000246477	.	lncRNA	NO	2.929	417	0.086399	0.0254699	0.00107478	645.041	0.0616782
chr6_133545789_133545811	TA	TARID	ncRNA_intronic	Colon_Transverse	ENSG00000227954	TARID	lncRNA	YES	22.848	328	0.08566	0.03232	0.00107484	684.154	0.09743
chr2_68384154_68384202	TTCTCC	PLEK	intronic	Cells_Cultured_fibroblasts	ENSG00000119865	CNRIP1	Protein coding	NO	64.127	427	-0.03293	0.0248772	0.00107485	594.655	0.0535725
chr14_65107166_65107210	CA	MAX;LINC02324	intergenic	Nerve_Tibial	ENSG00000139998	RAB15	Protein coding	NO	133.962	488	0.063322	0.0217858	0.00107485	693.683	0.0490547
chr7_65929682_65929702	TA	VKORC1L1	intronic	Skin_Not_Sun_Exposed_Suprapubic	ENSG00000228409	CCT6P1	transcribed_unprocessed_pseudogene	NO	178.55	156	0.04976	0.0672945	0.00107486	684.869	0.0572394
chr17_57735054_57735080	AC	MSI2;CCDC182	intergenic	Lung	ENSG00000180891	CUEDC1	Protein coding	NO	131.79	466	-0.056684	0.022808	0.00107487	702.97	0.0721916
chr14_49869540_49869617	AT	RN7SL2;ARF6	intergenic	Lung	ENSG00000258568	RHOQP1	processed_pseudogene	NO	269.584	114	-0.038407	0.0914499	0.00107488	702.974	0.0721916
chr10_68298757_68298794	AC	PBLD	intronic	Pancreas	ENSG00000138346	DNA2	Protein coding	NO	120.647	275	-0.064079	0.0384834	0.00107489	611.274	0.0989376
chr5_140765414_140765436	AT	VTRNA1-3;PCDHA1	intergenic	Heart_Atrial_Appendage	ENSG00000120322	PCDHB8	Protein coding	NO	412.365	88	0.065178	0.11756	0.00107491	624.715	0.0798198
chr2_221838567_221838603	GT	EPHA4;PAX3	intergenic	Thyroid	ENSG00000237732	CT75	transcribed_unprocessed_pseudogene	NO	479.69	532	-0.059383	0.0199935	0.00107494	699.993	0.047332
chr12_42238473_42238491	GGTGGCCGC	YAF2	upstream	Esophagus_Muscularis	ENSG00000134283	PPHLN1	Protein coding	NO	0.035	114	-0.192326	0.0914487	0.00107496	645.153	0.0616782
chr3_122011677_122011695	CA	ILDR1	intronic	Heart_Left_Ventricle	ENSG00000163406	SLC15A2	Protein coding	NO	72.495	350	-0.018158	0.0303045	0.00107499	578.963	0.0914634
chr19_16559463_16559499	AC	SLC35E1	intronic	Lung	ENSG00000269044	.	lncRNA	NO	75.788	466	-0.018943	0.0228075	0.00107499	703.049	0.0721916
chr14_64704384_64704447	CTCCCTCG	PLEKHG3	UTR5	Pancreas	ENSG00000126822	PLEKHG3	Protein coding	YES	0.0085	275	-0.104573	0.0384827	0.00107499	611.335	0.0989376
chr2_232072783_232072819	GT	DIS3L2	intronic	Esophagus_Mucosa	ENSG00000144535	DIS3L2	Protein coding	YES	56.949	449	0.064034	0.0236653	0.00107504	650.413	0.060526
chr6_148325261_148325290	TTG	SASH1	intronic	Whole_Blood	ENSG00000111962	UST	Protein coding	NO	421.755	616	-0.035416	0.0172794	0.00107509	563.965	0.0537519
chr17_57935378_57935404	AC	CUEDC1	intronic	Skin_Sun_Exposed_Lower_leg	ENSG00000121053	EPX	Protein coding	NO	257.335	557	0.055979	0.0191	0.00107516	683.037	0.0521157
chr12_93341958_93342053	ATGCT	LOC643339	ncRNA_intronic	Cells_Cultured_fibroblasts	ENSG00000186076	.	processed_pseudogene	NO	299.58	427	-0.026938	0.0248759	0.00107518	594.836	0.053584
chr17_3609322_3609350	GA	TRPV1;SHPK	UTR5;UTR3	Muscle_Skeletal	ENSG00000167723	TRPV3	Protein coding	NO	51.524	655	-0.038789	0.0162546	0.00107524	574.291	0.0515337
chr11_8910709_8910737	GT	DENND2B	intronic	Adipose_Subcutaneous	ENSG00000166436	TRIM66	Protein coding	NO	228.029	530	0.0457	0.0200675	0.00107524	666.745	0.0570501
chr7_102422143_102422188	ATT	LOC100630923	ncRNA_intronic	Whole_Blood	ENSG00000128563	PRKRIP1	Protein coding	NO	17.8085	199	-0.083134	0.0529633	0.00107531	564.082	0.0537579
chr8_119991025_119991119	TTTC	DEPTOR	intronic	Skin_Sun_Exposed_Lower_leg	ENSG00000279347	.	TEC	NO	150.687	557	0.019462	0.0190996	0.00107531	683.132	0.0521157
chr7_19714113_19714161	AC	POLR1F;TMEM196	intergenic	Adipose_Visceral_Omentum	ENSG00000105849	POLR1F	Protein coding	NO	5.1	459	-0.027941	0.0231518	0.00107535	667.431	0.0709292
chr7_65038264_65038312	GCG	CCT6P3	upstream	Colon_Sigmoid	ENSG00000198039	ZNF273	Protein coding	NO	135	288	-0.029112	0.0367609	0.00107537	658.895	0.0895238
chr4_60891142_60891184	CA	LINC02429;MIR548AG1	intergenic	Adipose_Visceral_Omentum	ENSG00000150471	ADGRL3	Protein coding	NO	309.163	458	-0.041339	0.023202	0.00107537	667.444	0.0709292
DMPK	CAG	DM1-AS	ncRNA_intronic	Adipose_Subcutaneous	ENSG00000185800	DMWD	Protein coding	NO	15.425	530	0.014398	0.0200671	0.00107538	666.827	0.0570523
chr20_5213537_5213581	GT	CDS2;PROKR2	intergenic	Heart_Left_Ventricle	ENSG00000089063	TMEM230	Protein coding	NO	100.456	350	-0.01019	0.0303026	0.0010754	579.184	0.0914839
chr16_87616190_87616236	TG	JPH3	intronic	Artery_Aorta	ENSG00000103257	SLC7A5	Protein coding	NO	220.592	346	-0.021523	0.0306499	0.00107542	645.078	0.0741034
chr2_108521695_108521782	AAGA	GCC2-AS1	ncRNA_intronic	Artery_Tibial	ENSG00000135968	GCC2	Protein coding	NO	23.5145	532	0.015799	0.0199918	0.00107545	628.702	0.051703
chr6_111603084_111603112	CA	TRAF3IP2	intronic	Artery_Aorta	ENSG00000056972	TRAF3IP2	Protein coding	YES	2.746	346	0.075526	0.0306496	0.00107547	645.111	0.0741034
chr4_3037044_3037070	GT	GRK4	intronic	Brain_Cerebellum	ENSG00000087269	NOP14	Protein coding	NO	73.651	202	0.06121	0.0521867	0.00107548	583.843	0.0847624
chr3_14601066_14601090	CA	GRIP2;CCDC174	intergenic	Artery_Tibial	ENSG00000177463	NR2C2	Protein coding	NO	346.505	532	-0.07375	0.0199917	0.00107549	628.727	0.051703
chr13_72892785_72892809	AC	PIBF1	intronic	Artery_Aorta	ENSG00000083535	PIBF1	Protein coding	YES	8.353	346	-0.032261	0.0306493	0.00107553	645.144	0.0741034
chr11_67824988_67825014	AC	FAM86C2P;UNC93B1	intergenic	Esophagus_Mucosa	ENSG00000110719	TCIRG1	Protein coding	NO	214.024	449	-0.030622	0.0236631	0.00107562	650.766	0.0605533
chr6_26552765_26552805	TCTA	HMGN4;LOC105374988	intergenic	Cells_Cultured_fibroblasts	ENSG00000182952	HMGN4	Protein coding	NO	14.347	427	-0.056968	0.024874	0.00107566	595.1	0.0536029
chr2_20063979_20064039	TGTA	LAPTM4A;SDC1	intergenic	Thyroid	ENSG00000115884	SDC1	Protein coding	NO	159.379	534	0.08594	0.0199166	0.00107567	700.472	0.0473612
chr6_149358640_149358672	TG	TAB2	intronic	Esophagus_Muscularis	ENSG00000219433	BTBD10P2	processed_pseudogene	NO	436.107	417	0.033479	0.025466	0.00107575	645.629	0.0617177
chr8_12932856_12932889	TAA	LINC00681;TRMT9B	intergenic	Breast_Mammary_Tissue	ENSG00000270154	.	lncRNA	NO	456.411	120	-0.142128	0.0869773	0.00107582	695.673	0.0890111
chr20_3046499_3046564	CGGCG	MRPS26	exonic	Breast_Mammary_Tissue	ENSG00000101405	OXT	Protein coding	NO	25.0885	377	0.154304	0.0281468	0.00107588	695.711	0.0890111
chr12_9362639_9362676	TATT	LOC642846;LINC02367	intergenic	Esophagus_Mucosa	ENSG00000111788	DDX12B	unprocessed_pseudogene	NO	85.4225	449	0.073064	0.023662	0.00107593	650.952	0.0605587
chr3_195830705_195830849	GCAGTGGCCGGCTGGGT	MUC4;LINC01983	intergenic	Thyroid	ENSG00000239122	RNU2-11P	snRNA	NO	97.998	534	-0.083443	0.0199157	0.00107596	700.658	0.0473706
chr2_75997972_75998012	GT	GCFC2;LRRTM4	intergenic	Cells_Cultured_fibroblasts	ENSG00000270696	.	lncRNA	NO	337.53	427	0.070833	0.0248728	0.00107597	595.275	0.0536139
chr1_20651801_20651838	TTTA	PINK1-AS	ncRNA_exonic	Whole_Blood	ENSG00000117242	PINK1-AS	lncRNA	YES	0.3735	616	-0.042984	0.0172769	0.00107598	564.432	0.0537862
chr9_95772301_95772335	AC	PTCH1;LINC00476	intergenic	Esophagus_Gastroesophageal_Junction	ENSG00000237212	.	lncRNA	NO	293.422	322	-0.019113	0.0329108	0.00107601	650.465	0.0851969
chr16_21023786_21023818	GT	DNAH3	intronic	Esophagus_Mucosa	ENSG00000005187	ACSM3	Protein coding	NO	227.564	449	0.074385	0.0236617	0.00107602	651.006	0.0605587
chr2_25744935_25744979	CA	ASXL2	intronic	Testis	ENSG00000218682	.	processed_pseudogene	NO	112.009	296	-0.09589	0.0357733	0.00107604	907.984	0.0760838
chr17_41944391_41944445	AC	TTC25	intronic	Skin_Not_Sun_Exposed_Suprapubic	ENSG00000187595	ZNF385C	Protein coding	NO	83.713	508	-0.013635	0.020929	0.00107606	685.634	0.057289
chr22_26665241_26665289	AGAA	MIAT	ncRNA_intronic	Skin_Not_Sun_Exposed_Suprapubic	ENSG00000244625	MIATNB	lncRNA	NO	7.482	508	-0.042291	0.020929	0.00107606	685.635	0.057289
chr19_11553534_11553632	CA	ELOF1	UTR3	Adipose_Subcutaneous	ENSG00000171291	ZNF439	Protein coding	NO	295.143	530	0.025889	0.0200649	0.00107607	667.254	0.057084
chr1_220844351_220844385	AT	HLX-AS1	ncRNA_intronic	Artery_Aorta	ENSG00000238078	LINC01352	lncRNA	NO	15.113	99	-0.033502	0.104873	0.00107608	645.475	0.0741329
chr15_84571274_84571316	GT	LINC00933	ncRNA_intronic	Esophagus_Gastroesophageal_Junction	ENSG00000177082	WDR73	Protein coding	NO	77.291	322	-0.056313	0.0329099	0.00107619	650.572	0.085198
chr1_155791872_155791942	ATAAC	GON4L	intronic	Artery_Tibial	ENSG00000273002	ARHGEF2-AS2	lncRNA	NO	186.892	532	-0.039242	0.0199894	0.0010762	629.144	0.0517234
chr2_168477173_168477219	AG	CERS6	intronic	Testis	ENSG00000172292	CERS6	Protein coding	YES	20.924	296	0.020132	0.035772	0.00107626	908.173	0.0760928
chr12_125003956_125004010	AC	BRI3BP	intronic	Artery_Aorta	ENSG00000279233	.	TEC	NO	134.262	346	-0.041446	0.0306458	0.00107626	645.585	0.074137
chr1_236281578_236281622	GGCCC	ERO1B	intronic	Cells_Cultured_fibroblasts	ENSG00000077585	GPR137B	Protein coding	NO	97.822	427	-0.049601	0.0248716	0.00107627	595.439	0.053619
chr2_38060061_38060127	TATTT	RMDN2	intronic	Pancreas	ENSG00000213553	RPLP0P6	processed_pseudogene	NO	421.757	272	0.024008	0.0388948	0.00107627	612.061	0.099007
chr4_25650928_25650968	AC	LOC101929161;SLC34A2	intergenic	Nerve_Tibial	ENSG00000157765	SLC34A2	Protein coding	NO	2.937	488	-0.058214	0.0217808	0.0010763	694.617	0.0491138
chr10_74290078_74290116	CA	ADK	intronic	Brain_Cerebellum	ENSG00000156110	ADK	Protein coding	YES	24.636	202	0.101739	0.0521796	0.00107634	584.312	0.0848057
chr8_98037386_98037419	TA	MATN2	downstream	Breast_Mammary_Tissue	ENSG00000243504	RPS23P1	processed_pseudogene	NO	172.349	120	0.044715	0.0869698	0.00107639	696.04	0.0890322
chr7_38407335_38407357	CT	AMPH	intronic	Breast_Mammary_Tissue	ENSG00000086289	EPDR1	Protein coding	NO	486.026	376	-0.008793	0.0282187	0.00107641	696.054	0.0890322
chr15_82513752_82513816	CGG	GOLGA2P10;LOC727751	ncRNA_exonic	Testis	ENSG00000140598	EFL1	Protein coding	NO	251.011	288	0.041835	0.0367547	0.00107644	908.32	0.0760928
chr20_1342147_1342171	CA	FKBP1A-SDCBP2;SDCBP2-AS1	ncRNA_intronic	Esophagus_Muscularis	ENSG00000088833	NSFL1C	Protein coding	NO	114.931	417	-0.046982	0.0254631	0.00107648	646.065	0.0617476
chr2_3585472_3585601	CTGTGCTCCGGATCTCATGC	RPS7;COLEC11	intergenic	Esophagus_Mucosa	ENSG00000234171	RNASEH1-DT	lncRNA	NO	27.0685	449	-0.17621	0.0236598	0.00107652	651.305	0.0605808
chr1_103525115_103525137	AC	LOC101928436	ncRNA_intronic	Heart_Atrial_Appendage	ENSG00000243480	AMY2A	Protein coding	NO	92.301	364	-0.227327	0.0291409	0.00107656	625.68	0.0799285
chr12_27732987_27733041	AT	MRPS35	intronic	Cells_Cultured_fibroblasts	ENSG00000256377	MRPS35-DT	lncRNA	NO	22.211	68	0.056357	0.150579	0.00107657	595.604	0.0536249
chr20_35438358_35438390	CA	GDF5	intronic	Cells_Cultured_fibroblasts	ENSG00000279253	.	TEC	NO	174.187	427	0.026523	0.0248703	0.00107658	595.612	0.0536249
chr12_123620576_123620628	AT	DDX55;EIF2B1	UTR3	Testis	ENSG00000168778	TCTN2	Protein coding	NO	50.508	94	-0.013476	0.110265	0.00107668	908.524	0.0760972
chr6_116511106_116511120	TA	TRAPPC3L	intronic	Pancreas	ENSG00000240050	.	.	NO	.	80	0.366564	0.128843	0.00107669	612.3	0.0990297
chr5_126651950_126652011	AAGG	TEX43;LMNB1-DT	intergenic	Whole_Blood	ENSG00000164904	ALDH7A1	Protein coding	NO	56.6185	616	-0.081309	0.0172749	0.00107673	564.825	0.0538134
chr17_47512407_47512467	TG	MRPL45P2;NPEPPS	intergenic	Breast_Mammary_Tissue	ENSG00000259207	ITGB3	Protein coding	NO	221.384	377	0.030252	0.0281427	0.00107679	696.302	0.0890525
chr5_81274615_81274653	AC	CKMT2-AS1	ncRNA_intronic	Heart_Left_Ventricle	ENSG00000247572	CKMT2-AS1	lncRNA	YES	25.857	350	0.118478	0.0302957	0.00107682	579.954	0.0915792
chr6_7249062_7249104	GA	RREB1	UTR3	Artery_Aorta	ENSG00000153162	BMP6	Protein coding	NO	477.016	346	-0.077235	0.0306429	0.00107684	645.932	0.0741672
chr2_85408338_85408380	CA	CAPG	intronic	Brain_Cerebellum	ENSG00000246575	.	unprocessed_pseudogene	NO	93.318	202	0.048965	0.0521755	0.00107684	584.585	0.0848258
chr2_102323247_102323273	TA	IL1RL1	intronic	Lung	ENSG00000205716	FAM183DP	processed_pseudogene	NO	73.005	113	0.105021	0.0922102	0.00107685	704.262	0.0722913
chr10_38362947_38362995	AC	HSD17B7P2	ncRNA_intronic	Heart_Left_Ventricle	ENSG00000276805	.	transcribed_unprocessed_pseudogene	NO	44.66	350	-0.064128	0.0302956	0.00107686	579.971	0.0915792
chr17_63898073_63898222	CTTT	CSH1;CSHL1	intergenic	Thyroid	ENSG00000240280	TCAM1P	transcribed_unitary_pseudogene	NO	37.9585	533	0.034676	0.0199499	0.00107691	701.274	0.047409
chr5_126914767_126914811	AC	MARCHF3	intronic	Artery_Tibial	ENSG00000164241	C5orf63	Protein coding	NO	144.128	532	-0.051845	0.0199872	0.00107691	629.556	0.0517472
chr22_41545583_41545603	TTTG	POLR3H	upstream	Muscle_Skeletal	ENSG00000184068	SREBF2-AS1	lncRNA	NO	289.072	655	0.123013	0.0162501	0.001077	575.231	0.0516087
chr4_174297651_174297685	GT	CEP44	intronic	Skin_Sun_Exposed_Lower_leg	ENSG00000164118	CEP44	Protein coding	YES	1.402	557	0.027431	0.0190944	0.00107701	684.211	0.05219
chr22_42989867_42989915	AT	PACSIN2	intronic	Esophagus_Gastroesophageal_Junction	ENSG00000100304	TTLL12	Protein coding	NO	180.383	303	0.079497	0.0349492	0.00107703	651.079	0.0852375
chr6_31291376_31291422	GT	HLA-C;LINC02571	intergenic	Artery_Tibial	ENSG00000240053	LY6G5B	Protein coding	NO	378.577	532	-0.011109	0.0199867	0.00107705	629.642	0.05175
chr1_19195969_19196017	AC	UBR4	intronic	Esophagus_Gastroesophageal_Junction	ENSG00000162482	AKR7A3	Protein coding	NO	92.777	322	0.058781	0.0329052	0.00107708	651.109	0.0852375
chr20_64048371_64048435	CGG	SOX18	exonic	Esophagus_Muscularis	ENSG00000197457	STMN3	Protein coding	NO	390.721	401	-0.023424	0.0264692	0.00107709	646.433	0.0617769
chr17_78433913_78433994	AGGG	DNAH17	intronic	Esophagus_Gastroesophageal_Junction	ENSG00000187775	DNAH17	Protein coding	YES	4.7135	322	0.020404	0.0329051	0.00107711	651.129	0.0852375
chr7_65450444_65450468	AA	ZNF92;LOC101929322	intergenic	Skin_Sun_Exposed_Lower_leg	ENSG00000234585	CCT6P3	transcribed_unprocessed_pseudogene	NO	385.457	552	-0.007747	0.0192661	0.00107713	684.29	0.0521921
chr13_51501662_51501730	AAGG	INTS6-AS1;MIR4703	intergenic	Brain_Cerebellum	ENSG00000232872	CTAGE3P	processed_pseudogene	NO	408.925	202	0.173446	0.0521731	0.00107714	584.744	0.0848316
chr16_48243993_48244021	AATA	ABCC11	intronic	Esophagus_Muscularis	ENSG00000102910	LONP2	Protein coding	NO	0.293	417	-0.061306	0.0254601	0.0010772	646.499	0.0617773
chr10_79563644_79563664	AC	SFTPA2;SFTPA1	intergenic	Nerve_Tibial	ENSG00000188199	NUTM2B	Protein coding	NO	139.573	488	0.114179	0.0217777	0.00107721	695.204	0.0491518
chr3_183797544_183797576	AATA	YEATS2	intronic	Testis	ENSG00000180834	MAP6D1	Protein coding	NO	27.665	296	-0.117766	0.0357665	0.00107723	908.994	0.0761302
chr19_42736612_42736660	TG	PSG3	intronic	Testis	ENSG00000124467	PSG8	Protein coding	NO	19.488	296	0.096046	0.0357659	0.00107734	909.082	0.0761312
chr19_13015790_13015825	CA	NFIX	intronic	Nerve_Tibial	ENSG00000167815	PRDX2	Protein coding	NO	214.007	488	-0.039448	0.0217772	0.00107734	695.29	0.0491544
chr4_48933122_48933164	AAC	OCIAD2;CWH43	intergenic	Artery_Tibial	ENSG00000145248	SLC10A4	Protein coding	NO	448.642	532	-0.094783	0.0199857	0.00107738	629.833	0.0517572
chr8_143637536_143637564	TATT	ZNF623	intronic	Lung	ENSG00000183309	ZNF623	Protein coding	YES	1.388	466	0.062988	0.0227988	0.00107739	704.614	0.0723201
chr10_73624159_73624195	AT	USP54	intronic	Heart_Atrial_Appendage	ENSG00000279088	.	TEC	NO	120.139	88	-0.03523	0.117515	0.00107744	626.19	0.079963
chr19_46389362_46389461	AC	PPP5C	intronic	Esophagus_Muscularis	ENSG00000230510	PPP5D1P	transcribed_unprocessed_pseudogene	NO	137.661	417	0.01042	0.0254591	0.00107745	646.646	0.0617854
chr15_84766706_84766740	GT	ZNF592	intronic	Esophagus_Gastroesophageal_Junction	ENSG00000230373	GOLGA6L5P	transcribed_unprocessed_pseudogene	NO	249.938	322	-0.040184	0.0329033	0.00107745	651.334	0.0852415
chr19_9959012_9959036	AC	COL5A3	downstream	Colon_Transverse	ENSG00000278611	ZNF426-DT	lncRNA	NO	420.285	328	0.095432	0.0323067	0.00107745	685.818	0.0976254
chr3_194583889_194583921	CGG	TMEM44-AS1	upstream	Testis	ENSG00000231770	TMEM44-AS1	lncRNA	YES	0.086	296	-0.107822	0.0357651	0.00107749	909.207	0.0761352
chr6_31746080_31746114	TG	MSH5-SAPCD1	ncRNA_intronic	Adipose_Subcutaneous	ENSG00000204348	DXO	Protein coding	NO	224.826	530	-0.022949	0.0200603	0.00107751	668.148	0.0571506
chr17_47390914_47390948	TCTA	EFCAB13	intronic	Colon_Sigmoid	ENSG00000263293	EFCAB13-DT	lncRNA	NO	67.03	310	0.103712	0.0341647	0.00107752	660.217	0.089679
chr7_92614696_92614728	AC	CDK6	UTR3	Esophagus_Mucosa	ENSG00000157259	GATAD1	Protein coding	NO	160.657	449	0.071315	0.0236559	0.00107754	651.925	0.0606329
chr19_8364862_8364884	AC	ANGPTL4	intronic	Skin_Sun_Exposed_Lower_leg	ENSG00000269386	RAB11B-AS1	lncRNA	NO	12.954	557	0.160547	0.0190928	0.00107754	684.55	0.0522079
chr3_16324646_16324685	TG	OXNAD1;RFTN1	intronic	Breast_Mammary_Tissue	ENSG00000154814	OXNAD1	Protein coding	NO	22.9315	377	0.036871	0.0281392	0.00107759	696.816	0.0891069
chr19_34594652_34594702	GT	SCGB1B2P	ncRNA_intronic	Heart_Left_Ventricle	ENSG00000197841	ZNF181	Protein coding	NO	139.478	350	-0.021556	0.030292	0.00107759	580.367	0.0916128
chr1_241639704_241639834	GGCGG	CHML;OPN3	intronic	Lung	ENSG00000117009	KMO	Protein coding	NO	71.134	466	0.023236	0.022798	0.00107761	704.763	0.0723279
chr1_161067570_161067594	AAAG	ARHGAP30	intronic	Muscle_Skeletal	ENSG00000158773	USF1	Protein coding	NO	21.605	655	0.060548	0.0162483	0.00107769	575.596	0.0516358
chr1_19145508_19145542	AC	UBR4	intronic	Cells_Cultured_fibroblasts	ENSG00000127463	EMC1	Protein coding	NO	75.68	427	0.010243	0.0248658	0.00107774	596.252	0.0536777
chr5_141395542_141395590	TG	PCDHGA1;PCDHGA2;PCDHGA3;PCDHGA4;PCDHGA5;PCDHGA6;PCDHGA7;PCDHGA8;PCDHGB1;PCDHGB2;PCDHGB3;PCDHGB4	intronic	Muscle_Skeletal	ENSG00000254221	PCDHGB1	Protein coding	NO	45.464	655	0.068406	0.0162481	0.00107776	575.635	0.0516358
chr5_44701725_44701741	TA	LINC02224;MRPS30-DT	intergenic	Esophagus_Mucosa	ENSG00000112996	MRPS30	Protein coding	NO	107.214	434	0.043342	0.0244673	0.00107777	652.061	0.0606399
chr5_56457005_56457035	TTTTG	LINC01948	downstream	Brain_Cerebellum	ENSG00000271828	.	lncRNA	NO	470.854	202	-0.212645	0.052168	0.00107777	585.086	0.0848565
chr19_35928115_35928165	AGGAG	TYROBP;LRFN3	intergenic	Esophagus_Muscularis	ENSG00000167604	NFKBID	Protein coding	NO	25.837	417	0.011437	0.0254579	0.00107777	646.838	0.0617919
chr17_68238586_68238603	AC	AMZ2	intronic	Skin_Sun_Exposed_Lower_leg	ENSG00000267023	LRRC37A16P	transcribed_unprocessed_pseudogene	NO	86.1265	557	0.047288	0.0190921	0.00107778	684.703	0.0522156
chr5_73737439_73737524	TTCTT	ARHGEF28	intronic	Artery_Tibial	ENSG00000164338	UTP15	Protein coding	NO	164.993	531	0.00999	0.0200218	0.00107781	630.082	0.0517686
chr11_57407665_57407691	TG	SLC43A3	UTR3	Artery_Tibial	ENSG00000134809	TIMM10	Protein coding	NO	123.056	532	-0.066999	0.0199843	0.00107783	630.095	0.0517686
chr4_184786418_184786458	CA	ACSL1	intronic	Adipose_Subcutaneous	ENSG00000164306	PRIMPOL	Protein coding	NO	92.145	530	-0.063158	0.0200592	0.00107784	668.352	0.0571598
chr1_214569853_214569969	TAGA	PTPN14;CENPF	intergenic	Heart_Atrial_Appendage	ENSG00000117724	CENPF	Protein coding	NO	33.274	364	0.021914	0.029135	0.00107784	626.423	0.0799826
chr2_113297800_113297867	AC	PAX8;CBWD2	intergenic	Colon_Sigmoid	ENSG00000125618	PAX8	Protein coding	NO	18.9125	310	0.074404	0.0341629	0.00107787	660.429	0.0896957
chr10_97482706_97482768	GT	MMS19	intronic	Artery_Tibial	ENSG00000241935	HOGA1	Protein coding	NO	101.586	532	-0.016673	0.0199841	0.00107788	630.127	0.0517686
chr12_9759484_9759508	TTA	CD69	intronic	Adipose_Visceral_Omentum	ENSG00000278635	.	unprocessed_pseudogene	NO	343.855	136	0.295603	0.0769419	0.00107788	669.003	0.0710798
chr11_63957191_63957213	AT	NAA40	UTR3	Pancreas	ENSG00000110583	NAA40	Protein coding	YES	4.799	80	-0.116419	0.12882	0.00107789	612.982	0.0991239
chr7_149232651_149232699	TCTA	ZNF282;ZNF212	intergenic	Nerve_Tibial	ENSG00000204947	ZNF425	Protein coding	NO	106.351	488	-0.07826	0.0217753	0.00107791	695.655	0.0491698
chr15_50431165_50431189	TG	USP8	intronic	Esophagus_Gastroesophageal_Junction	ENSG00000244879	GABPB1-AS1	lncRNA	NO	74.706	322	-0.051955	0.0329009	0.00107791	651.615	0.0852415
chr11_101052269_101052319	TG	PGR	intronic	Esophagus_Muscularis	ENSG00000282728	PGR-AS1	lncRNA	NO	76.783	417	0.031678	0.0254572	0.00107793	646.932	0.061795
chr10_77873031_77873052	CA	DLG5	intronic	Esophagus_Mucosa	ENSG00000213513	IMPDH1P5	processed_pseudogene	NO	91.1655	449	-0.160524	0.0236544	0.00107795	652.17	0.0606444
chr1_155609217_155609244	TA	MSTO1;MSTO2P	upstream	Lung	ENSG00000225855	RUSC1-AS1	lncRNA	NO	285.055	114	0.071369	0.0914067	0.00107796	704.99	0.0723438
chr11_14389658_14389716	AT	RRAS2;COPB1	intergenic	Adipose_Visceral_Omentum	ENSG00000133818	RRAS2	Protein coding	NO	25.181	136	-0.013099	0.0769402	0.00107803	669.092	0.0710817
chr11_86947201_86947233	CAAA	FZD4	UTR3	Artery_Tibial	ENSG00000174804	FZD4	Protein coding	YES	8.178	532	-0.080885	0.0199835	0.00107806	630.227	0.0517725
chr1_153742478_153742508	TG	INTS3	intronic	Colon_Transverse	ENSG00000143554	SLC27A3	Protein coding	NO	31.861	328	0.030967	0.0323035	0.00107807	686.21	0.0976642
chr16_28863893_28863918	GCC	SH2B1	UTR5	Esophagus_Gastroesophageal_Junction	ENSG00000261766	.	lncRNA	NO	0.5655	322	0.116476	0.0329001	0.00107807	651.711	0.0852415
chr2_197072040_197072100	AGGA	ANKRD44	intronic	Skin_Not_Sun_Exposed_Suprapubic	ENSG00000065413	ANKRD44	Protein coding	YES	16.805	508	-0.038573	0.0209223	0.00107808	686.918	0.0573742
chr3_49673801_49673837	CTCACG	APEH	upstream	Thyroid	ENSG00000164062	APEH	Protein coding	YES	0.195	534	0.038262	0.0199089	0.00107811	702.055	0.0474522
chr7_6437155_6437200	AAT	DAGLB	intronic	Esophagus_Gastroesophageal_Junction	ENSG00000164535	DAGLB	Protein coding	YES	10.7545	107	0.202078	0.0972189	0.00107815	651.754	0.0852415
chr16_67466326_67466376	AC	ATP6V0D1	intronic	Skin_Sun_Exposed_Lower_leg	ENSG00000196123	MATCAP1	Protein coding	NO	282.311	557	0.030192	0.0190909	0.00107818	684.955	0.0522308
chr7_64235787_64235815	AAGA	ZNF679	intronic	Testis	ENSG00000223614	ZNF735	Protein coding	NO	28.598	296	0.105579	0.0357611	0.00107819	909.801	0.0761786
chr1_234325948_234326091	AAG	SLC35F3;COA6-AS1	intergenic	Skin_Not_Sun_Exposed_Suprapubic	ENSG00000183780	SLC35F3	Protein coding	NO	111.749	508	0.016896	0.0209218	0.0010782	686.999	0.0573742
chr2_241024642_241024688	TTATT	SNED1	intronic	Nerve_Tibial	ENSG00000142330	CAPN10	Protein coding	NO	426.641	486	-0.028604	0.0218633	0.00107821	695.851	0.0491802
chr19_56969373_56969405	AGGA	MIMT1;USP29	intergenic	Colon_Transverse	ENSG00000152433	ZNF547	Protein coding	NO	394.088	328	0.050425	0.0323028	0.00107821	686.301	0.0976642
chr6_73263039_73263084	GGC	KHDC1	UTR5	Thyroid	ENSG00000229852	KHDC1-AS1	lncRNA	NO	0.1505	532	-0.032701	0.019983	0.00107822	702.13	0.0474541
chr7_64890189_64890222	GT	ZNF273	intronic	Artery_Tibial	ENSG00000234585	CCT6P3	transcribed_unprocessed_pseudogene	NO	174.793	532	0.033728	0.0199829	0.00107825	630.339	0.0517775
chr19_52259518_52259573	AT	PPP2R1A;ZNF766	intergenic	Esophagus_Mucosa	ENSG00000256683	ZNF350	Protein coding	NO	272.69	127	-0.073775	0.0822636	0.00107827	652.365	0.0606569
chr20_46008772_46008818	CA	MMP9	upstream	Whole_Blood	ENSG00000124104	SNX21	Protein coding	NO	173.762	616	0.017794	0.0172706	0.00107827	565.635	0.0538803
chr2_28380640_28380686	AC	BABAM2;FLJ31356	intergenic	Adipose_Subcutaneous	ENSG00000270210	.	lncRNA	NO	45.282	530	0.028215	0.0200577	0.00107832	668.653	0.0571791
chr18_54077820_54077862	GT	LINC01919;MBD2	intergenic	Colon_Transverse	ENSG00000134046	MBD2	Protein coding	NO	82.272	328	0.014399	0.0323021	0.00107834	686.384	0.0976642
chr12_53451331_53451375	AT	PCBP2	upstream	Whole_Blood	ENSG00000135390	ATP5MC2	Protein coding	NO	217.859	199	0.027229	0.0529373	0.00107845	565.727	0.0538838
chr16_4629150_4629192	TG	MGRN1	intronic	Muscle_Skeletal	ENSG00000103199	ZNF500	Protein coding	NO	123.459	655	-0.037856	0.0162463	0.00107847	576.013	0.0516607
chr2_102472208_102472256	GT	SLC9A4	upstream	Muscle_Skeletal	ENSG00000115616	SLC9A2	Protein coding	NO	147.321	654	-0.033115	0.016271	0.00107847	576.016	0.0516607
chr10_6580256_6580329	GCGGGGCTG	PRKCQ	UTR5	Esophagus_Mucosa	ENSG00000065675	PRKCQ	Protein coding	YES	0.0085	127	-0.162113	0.0822609	0.00107848	652.495	0.0606634
chr1_85595859_85595895	AC	CCN1;ZNHIT6	intergenic	Testis	ENSG00000097096	SYDE2	Protein coding	NO	394.153	296	-0.030475	0.0357595	0.00107848	910.049	0.076193
chr2_97282547_97282599	AC	LOC100506076	ncRNA_intronic	Brain_Cerebellum	ENSG00000230606	APPAT	lncRNA	NO	140.415	202	-0.073127	0.0521619	0.00107852	585.493	0.0848971
chr2_74219176_74219220	GT	SLC4A5	intronic	Brain_Cerebellum	ENSG00000114978	MOB1A	Protein coding	NO	40.3	202	0.048885	0.0521612	0.00107859	585.536	0.0848971
chr15_41656322_41656378	TC	TYRO3;MGA	intergenic	Breast_Mammary_Tissue	ENSG00000103932	RPAP1	Protein coding	NO	112.081	377	-0.003969	0.0281346	0.00107862	697.48	0.0891691
chr7_141602173_141602211	TG	AGK	intronic	Testis	ENSG00000257093	DENND11	Protein coding	NO	99.423	296	0.016579	0.0357587	0.00107862	910.162	0.0761947
chr19_42918104_42918136	AC	PSG6	upstream	Whole_Blood	ENSG00000231412	LINC03078	lncRNA	NO	413.424	616	-0.04868	0.0172696	0.00107865	565.835	0.0538881
chr6_109460523_109460551	AC	MICAL1	intronic	Heart_Left_Ventricle	ENSG00000135596	MICAL1	Protein coding	YES	4.765	350	-0.043806	0.0302869	0.00107866	580.944	0.0916893
chr7_66916188_66916239	TTA	LINC02604;TMEM248	intergenic	Testis	ENSG00000234500	.	unprocessed_pseudogene	NO	404.658	94	-0.155363	0.110232	0.00107869	910.222	0.0761947
chr5_151154295_151154331	TA	ANXA6	intronic	Colon_Sigmoid	ENSG00000197043	ANXA6	Protein coding	YES	2.834	95	-0.037032	0.109107	0.0010787	660.935	0.0897504
chr10_79972513_79972537	AC	SFTPD;TMEM254-AS1	intergenic	Esophagus_Gastroesophageal_Junction	ENSG00000242600	MBL1P	transcribed_unitary_pseudogene	NO	52.198	322	0.142853	0.0328964	0.00107877	652.134	0.0852797
chr14_103271349_103271389	AC	LINC00605;LOC105378183	intergenic	Thyroid	ENSG00000259717	LINC00677	lncRNA	NO	148.362	534	-0.022079	0.0199068	0.00107878	702.495	0.0474723
chr20_35438358_35438390	CA	GDF5	intronic	Skin_Not_Sun_Exposed_Suprapubic	ENSG00000242372	EIF6	Protein coding	NO	153.389	508	-0.017086	0.0209198	0.00107881	687.386	0.0573969
chr19_58543062_58543091	AT	TRIM28	upstream	Colon_Sigmoid	ENSG00000267858	MZF1-AS1	lncRNA	NO	16.0485	309	0.166029	0.0342673	0.00107882	661.012	0.0897504
chr2_48515216_48515246	TC	PPP1R21	UTR3	Cells_Cultured_fibroblasts	ENSG00000170802	FOXN2	Protein coding	NO	200.549	427	0.024589	0.0248614	0.00107884	596.861	0.0537277
chr11_297577_297600	GT	IFITM5	downstream	Skin_Sun_Exposed_Lower_leg	ENSG00000142089	IFITM3	Protein coding	NO	22.9055	557	-0.022436	0.0190888	0.00107887	685.395	0.0522604
chr20_13588242_13588306	AAGG	TASP1	intronic	Heart_Atrial_Appendage	ENSG00000089123	TASP1	Protein coding	YES	41.737	364	0.036911	0.0291299	0.00107895	627.068	0.0800546
chr3_58231166_58231218	AGGA	DNASE1L3;ABHD6	intergenic	Colon_Transverse	ENSG00000163684	RPP14	Protein coding	NO	75.053	328	0.082649	0.0322989	0.00107898	686.79	0.097708
chr18_47087752_47087782	TG	KATNAL2	intronic	Muscle_Skeletal	ENSG00000167220	HDHD2	Protein coding	NO	23.089	655	0.053983	0.0162449	0.00107899	576.291	0.0516807
chr7_102776099_102776115	AC	FAM185A	intronic	Artery_Aorta	ENSG00000161048	NAPEPLD	Protein coding	NO	339.233	346	-0.01209	0.0306324	0.00107902	647.236	0.0742868
chr3_158194054_158194102	AC	RSRC1	intronic	Thyroid	ENSG00000174891	RSRC1	Protein coding	YES	9.06	534	-0.022389	0.019906	0.00107903	702.654	0.0474798
chr2_159706084_159706110	AC	LOC643072;MARCHF7	intergenic	Colon_Sigmoid	ENSG00000241399	CD302	Protein coding	NO	92.111	310	-0.023712	0.0341566	0.00107903	661.143	0.089756
chr8_143952181_143952209	AC	PLEC	intronic	Esophagus_Mucosa	ENSG00000179698	WDR97	Protein coding	NO	155.531	449	-0.046324	0.0236503	0.00107904	652.832	0.0606722
chr14_50800007_50800047	AC	NIN	intronic	Esophagus_Mucosa	ENSG00000100504	PYGL	Protein coding	NO	111.844	449	-0.025636	0.0236502	0.00107908	652.858	0.0606722
chr1_227919686_227919722	AC	WNT9A	UTR3	Skin_Not_Sun_Exposed_Suprapubic	ENSG00000270110	.	lncRNA	NO	383.298	508	-0.031416	0.0209189	0.0010791	687.57	0.0574037
chr6_159717897_159717927	TG	SOD2	intronic	Lung	ENSG00000146457	WTAP	Protein coding	NO	7.673	466	-0.051054	0.0227926	0.0010791	705.737	0.072413
chr1_152669430_152669468	TG	LCE2D;LCE2C	intergenic	Esophagus_Mucosa	ENSG00000163202	LCE3D	Protein coding	NO	88.933	449	-0.035631	0.02365	0.00107914	652.891	0.0606722
chr18_61813257_61813322	AC	RNF152	UTR3	Adipose_Subcutaneous	ENSG00000134444	RELCH	Protein coding	NO	373.966	530	0.047696	0.020055	0.00107916	669.17	0.0572185
chr3_16324646_16324685	TG	OXNAD1;RFTN1	intronic	Adipose_Visceral_Omentum	ENSG00000271964	.	lncRNA	NO	10.2265	459	-0.042726	0.0231378	0.00107918	669.805	0.0711399
chr10_46807388_46807418	TG	BMS1P1	ncRNA_intronic	Adipose_Visceral_Omentum	ENSG00000165874	SHLD2P1	transcribed_unprocessed_pseudogene	NO	155.378	458	0.234077	0.0231877	0.00107925	669.853	0.0711399
chr14_23094104_23094138	CA	ACIN1	intronic	Heart_Left_Ventricle	ENSG00000179933	C14orf119	Protein coding	NO	1.384	350	0.027823	0.0302841	0.00107926	581.264	0.0917255
chr3_38907310_38907343	TG	SCN11A	intronic	Colon_Transverse	ENSG00000114742	WDR48	Protein coding	NO	144.686	319	0.0173	0.0332	0.00107934	687.02	0.0977268
chr13_51863665_51863710	CA	CCDC70	intronic	Lung	ENSG00000123191	ATP7B	Protein coding	NO	70.8335	466	-0.05115	0.0227917	0.00107935	705.902	0.0724225
chr3_113620192_113620224	TG	SIDT1	intronic	Breast_Mammary_Tissue	ENSG00000144857	BOC	Protein coding	NO	335.648	377	0.046936	0.0281311	0.00107939	697.982	0.0892157
chr8_81517102_81517126	CA	FABP4;FABP12	intergenic	Skin_Sun_Exposed_Lower_leg	ENSG00000164687	FABP5	Protein coding	NO	233.788	557	0.013508	0.019087	0.00107945	685.76	0.0522843
chr22_31173416_31173442	AC	RNF185	intronic	Colon_Sigmoid	ENSG00000182541	LIMK2	Protein coding	NO	38.81	310	0.063742	0.0341542	0.00107947	661.411	0.0897803
chr16_20980260_20980312	TATATTATAATATACATCA	DNAH3	intronic	Muscle_Skeletal	ENSG00000166743	ACSM1	Protein coding	NO	281.396	191	-0.221401	0.0551118	0.0010795	576.564	0.0516959
chr6_31746080_31746114	TG	MSH5-SAPCD1	ncRNA_intronic	Nerve_Tibial	ENSG00000244731	C4A	Protein coding	NO	235.96	488	0.038152	0.0217698	0.0010795	696.68	0.0492333
chr2_197804942_197804966	GCC	PLCL1	UTR5	Adipose_Subcutaneous	ENSG00000065413	ANKRD44	Protein coding	NO	493.781	529	-0.108301	0.0200916	0.00107951	669.392	0.0572325
chr9_111237908_111237945	AC	LPAR1;MIR7702	intergenic	Nerve_Tibial	ENSG00000204173	LRRC37A5P	transcribed_unprocessed_pseudogene	NO	371.671	488	0.041166	0.0217697	0.00107953	696.7	0.0492333
chr4_23654518_23654564	AC	GBA3;PPARGC1A	intergenic	Lung	ENSG00000250137	.	lncRNA	NO	93.618	466	-0.097783	0.0227909	0.00107959	706.058	0.0724285
chr17_38726371_38726401	TG	MLLT6	UTR3	Artery_Aorta	ENSG00000275023	MLLT6	Protein coding	YES	0.629	346	0.068342	0.0306296	0.0010796	647.586	0.0743156
chr9_76502156_76502219	AT	GCNT1	intronic	Heart_Atrial_Appendage	ENSG00000135002	RFK	Protein coding	NO	107.671	346	-0.024212	0.0306291	0.00107971	627.506	0.0801003
chr6_45422749_45422794	GGC	RUNX2	exonic	Adipose_Visceral_Omentum	ENSG00000271857	.	lncRNA	NO	0.7665	449	-0.090809	0.0236478	0.00107971	670.137	0.0711624
chr13_110098739_110098769	AGGTAT	LINC00396;LOC105370361	intergenic	Lung	ENSG00000279965	LINC03032	TEC	NO	24.454	466	0.071259	0.0227904	0.00107973	706.15	0.0724285
chr6_43270414_43270458	GT	TTBK1	intronic	Nerve_Tibial	ENSG00000272223	.	lncRNA	NO	236.031	488	0.066798	0.0217689	0.00107975	696.845	0.0492369
chr12_122454231_122454269	GT	CLIP1;ZCCHC8	intergenic	Esophagus_Mucosa	ENSG00000256304	.	.	NO	.	449	0.069673	0.0236476	0.00107976	653.267	0.0607013
chr11_66138084_66138108	TTTA	PACS1	intronic	Lung	ENSG00000174996	KLC2	Protein coding	NO	119.198	466	-0.065967	0.0227902	0.00107978	706.177	0.0724285
chr1_1708834_1708870	TCC	CDK11A	exonic	Muscle_Skeletal	ENSG00000178821	TMEM52	Protein coding	NO	209.945	655	0.064723	0.0162428	0.0010798	576.723	0.051701
chr3_183959052_183959082	AC	ABCC5	intronic	Skin_Not_Sun_Exposed_Suprapubic	ENSG00000180834	MAP6D1	Protein coding	NO	133.473	508	-0.056828	0.0209165	0.0010798	688.014	0.0574257
chr15_90522849_90522885	CA	IQGAP1;CRTC3	intergenic	Skin_Not_Sun_Exposed_Suprapubic	ENSG00000185043	CIB1	Protein coding	NO	288.82	508	0.035899	0.0209165	0.0010798	688.018	0.0574257
chr1_147484804_147484820	GT	LINC00624	ncRNA_intronic	Thyroid	ENSG00000226015	CCT8P1	processed_pseudogene	NO	279.88	534	0.074816	0.0199035	0.00107981	703.167	0.0475081
chr16_29843500_29843605	GGAGGAAG	MVP	intronic	Skin_Sun_Exposed_Lower_leg	ENSG00000214725	CDIPTOSP	transcribed_unitary_pseudogene	NO	20.0405	557	-0.032201	0.0190858	0.00107986	686.023	0.0522963
chr5_132416257_132416285	GT	IRF1-AS1	ncRNA_intronic	Adipose_Visceral_Omentum	ENSG00000197536	IRF1-AS1	lncRNA	YES	3.593	459	0.036809	0.0231352	0.00107987	670.235	0.0711653
chr15_89913849_89913889	AC	ARPIN;ARPIN-AP3S2	upstream	Esophagus_Gastroesophageal_Junction	ENSG00000242498	ARPIN	Protein coding	NO	0.917	322	0.070525	0.0328906	0.0010799	652.814	0.0853574
chr4_76888192_76888240	AC	SHROOM3;SOWAHB	intergenic	Muscle_Skeletal	ENSG00000138764	CCNG2	Protein coding	NO	268.991	655	0.050811	0.0162424	0.00107996	576.813	0.051701
chr19_42303064_42303106	GT	PRR19	intronic	Muscle_Skeletal	ENSG00000105404	RABAC1	Protein coding	NO	343.764	655	0.024353	0.0162423	0.00107999	576.828	0.051701
chr2_190818960_190818993	AC	NAB1;GLS	intergenic	Cells_Cultured_fibroblasts	ENSG00000189362	NEMP2	Protein coding	NO	284.255	427	0.087227	0.0248567	0.00108004	597.524	0.0537777
chr10_26443532_26443544	TTTA	APBB1IP	intronic	Adipose_Subcutaneous	ENSG00000077420	APBB1IP	Protein coding	YES	5.113	529	-0.0696	0.0200896	0.00108013	669.774	0.0572554
chr20_311347_311365	ATT	ZCCHC3;NRSN2-AS1	intergenic	Esophagus_Gastroesophageal_Junction	ENSG00000196476	C20orf96	Protein coding	NO	20.578	322	-0.037798	0.0328893	0.00108014	652.959	0.0853642
chr10_69338680_69338710	GT	HK1	intronic	Colon_Transverse	ENSG00000075073	TACR2	Protein coding	NO	70.587	328	-0.031467	0.0322927	0.0010802	687.568	0.097791
chr7_66050626_66050650	CA	GUSB;ASL	intergenic	Esophagus_Gastroesophageal_Junction	ENSG00000224316	GTF2IP5	unprocessed_pseudogene	NO	277.018	322	-0.157607	0.0328887	0.00108027	653.036	0.0853642
chr15_90661518_90661540	AG	CRTC3-AS1;LINC01585	ncRNA_intronic	Brain_Cerebellum	ENSG00000245479	LINC01585	lncRNA	NO	0.79	202	-0.212925	0.0521474	0.00108029	586.456	0.0850182
chr11_111766393_111766429	CCCGCCCCGCGCCCAGGC	PPP2R1B	upstream	Thyroid	ENSG00000230911	PPIHP1	processed_pseudogene	NO	263.956	529	0.196182	0.020089	0.00108033	703.502	0.0475275
chr5_141809314_141809326	GA	ARAP3;PCDH1	intergenic	Esophagus_Mucosa	ENSG00000081791	DELE1	Protein coding	NO	114.535	449	-0.058609	0.0236451	0.00108045	653.682	0.0607229
chr14_88801753_88801793	AC	EML5;TTC8	intergenic	Esophagus_Gastroesophageal_Junction	ENSG00000070778	PTPN21	Protein coding	NO	246.766	322	0.026805	0.0328875	0.00108049	653.172	0.0853708
chr17_18297421_18297454	CCCTGT	TOP3A	intronic	Brain_Cerebellum	ENSG00000091536	MYO15A	Protein coding	NO	136.07	202	0.154644	0.0521458	0.00108049	586.565	0.0850218
chr17_64263249_64263344	GCC	TEX2	UTR5	Pancreas	ENSG00000007312	CD79B	Protein coding	NO	330.961	80	-0.144349	0.128769	0.00108051	614.47	0.0993002
chr8_11492272_11492320	GT	FAM167A;BLK	intergenic	Testis	ENSG00000184608	FAM167A-AS1	lncRNA	NO	98.172	296	-0.084045	0.0357479	0.00108054	911.782	0.0763062
chr1_200726299_200726345	AC	DDX59-AS1;CAMSAP2	intergenic	Heart_Atrial_Appendage	ENSG00000118200	CAMSAP2	Protein coding	NO	12.571	364	-0.017798	0.0291226	0.00108055	627.996	0.0801504
chr16_29106565_29106597	TG	RRN3P2	ncRNA_intronic	Cells_Cultured_fibroblasts	ENSG00000178952	TUFM	Protein coding	NO	260.233	427	-0.009612	0.0248545	0.00108059	597.832	0.0538006
chr15_64945607_64945631	AT	ANKDD1A	intronic	Artery_Tibial	ENSG00000138617	PARP16	Protein coding	NO	315.388	158	0.038611	0.0663993	0.0010806	631.717	0.0518858
chr11_68995883_68995931	GT	MRGPRD;MRGPRF	intergenic	Heart_Atrial_Appendage	ENSG00000132740	IGHMBP2	Protein coding	NO	58.167	364	-0.10408	0.0291221	0.00108066	628.058	0.0801504
chr22_41747049_41747067	ATA	MEI1	intronic	Thyroid	ENSG00000100418	DESI1	Protein coding	NO	126.015	531	-0.086638	0.0200126	0.00108069	703.74	0.0475404
chr8_38522859_38522895	TC	C8orf86	ncRNA_intronic	Colon_Sigmoid	ENSG00000147526	TACC1	Protein coding	NO	205.309	310	0.045959	0.0341475	0.00108072	662.176	0.0898475
chr22_38144830_38144885	ATAAA	PLA2G6	intronic	Artery_Aorta	ENSG00000198792	TMEM184B	Protein coding	NO	78.0745	342	0.064675	0.0309791	0.00108078	648.294	0.0743798
chr17_63650658_63650696	AG	MAP3K3	intronic	Heart_Left_Ventricle	ENSG00000198231	DDX42	Protein coding	NO	122.926	350	0.044734	0.0302768	0.00108079	582.088	0.0918119
chr17_41865493_41865573	GCGCCGCCTCGCCTCCAGCA	KLHL11	upstream	Artery_Tibial	ENSG00000204815	ODAD4	Protein coding	NO	65.084	532	-0.163811	0.0199748	0.0010808	631.834	0.0518858
chr10_100371704_100371736	GA	SCD;OLMALINC	intergenic	Artery_Tibial	ENSG00000099194	SCD	Protein coding	NO	24.487	532	0.067984	0.0199747	0.00108086	631.865	0.0518858
chr12_9332317_9332345	AG	LOC642846;LINC02367	intergenic	Cells_Cultured_fibroblasts	ENSG00000139187	KLRG1	Protein coding	NO	340.261	427	0.044458	0.0248535	0.00108086	597.979	0.0538089
chr15_52066763_52066793	GT	MAPK6	UTR3	Artery_Tibial	ENSG00000069966	GNB5	Protein coding	NO	61.495	532	0.027868	0.0199742	0.001081	631.951	0.0518885
chr10_5662565_5662644	GAGAA	ASB13	intronic	Nerve_Tibial	ENSG00000134453	RBM17	Protein coding	NO	426.43	488	-0.017613	0.0217646	0.00108101	697.656	0.04928
chr16_46742447_46742492	AC	MYLK3	intronic	Adipose_Subcutaneous	ENSG00000155330	C16orf87	Protein coding	NO	88.2895	530	0.028351	0.0200491	0.00108103	670.336	0.0572936
chr2_98730781_98730847	CGCCCC	MGAT4A	intronic	Heart_Atrial_Appendage	ENSG00000196872	CRACDL	Protein coding	NO	91.49	88	0.100334	0.117449	0.00108117	628.355	0.080178
chr6_32370407_32370444	TA	TSBP1-AS1	ncRNA_intronic	Skin_Not_Sun_Exposed_Suprapubic	ENSG00000204338	CYP21A1P	transcribed_unprocessed_pseudogene	NO	364.736	156	0.05034	0.0672275	0.00108129	688.966	0.0574956
chr7_32814529_32814564	TG	LINC00997;DPY19L1P2	intergenic	Skin_Not_Sun_Exposed_Suprapubic	ENSG00000231952	DPY19L1P2	unprocessed_pseudogene	NO	1.7895	507	-0.108227	0.0209526	0.0010813	688.969	0.0574956
chr16_20745578_20745610	AAAT	THUMPD1;ACSM3	intergenic	Skin_Sun_Exposed_Lower_leg	ENSG00000183549	ACSM5	Protein coding	NO	314.551	557	-0.089576	0.019081	0.00108142	687.016	0.052364
chr18_49426755_49426791	TG	DYM	intronic	Esophagus_Mucosa	ENSG00000141627	DYM	Protein coding	YES	13.641	449	-0.032838	0.0236412	0.00108147	654.302	0.0607636
chr17_45411795_45411819	CA	ARHGAP27	intronic	Adipose_Visceral_Omentum	ENSG00000186868	MAPT	Protein coding	NO	482.72	459	0.066769	0.0231289	0.00108161	671.316	0.0712574
CNBP_CA	CA	CNBP	intronic	Lung	ENSG00000231305	IFT122P3	lncRNA	NO	301.174	466	-0.048905	0.0227836	0.00108162	707.383	0.0725446
chr7_128683452_128683484	TTTA	FAM71F2	UTR3	Esophagus_Muscularis	ENSG00000281896	.	transcribed_unprocessed_pseudogene	NO	65.603	415	0.096487	0.0255639	0.00108166	649.173	0.0619854
chr6_27848312_27848352	AC	H2BC15;H2AC16	intergenic	Testis	ENSG00000216901	ZNF603P	unprocessed_pseudogene	NO	327.856	296	0.091866	0.0357415	0.00108169	912.75	0.0763807
chr3_46364634_46364650	TA	CCR5AS	downstream	Whole_Blood	ENSG00000163823	CCR1	Protein coding	NO	156.329	615	-0.080092	0.0172892	0.00108169	567.428	0.0540202
chr17_38923649_38923693	AATA	LASP1;LINC00672	intergenic	Nerve_Tibial	ENSG00000277791	PSMB3	Protein coding	NO	161.62	481	0.033806	0.022077	0.00108169	698.096	0.0493075
chr6_159908509_159908545	CA	MAS1	UTR3	Cells_Cultured_fibroblasts	ENSG00000213073	CHP1P2	transcribed_processed_pseudogene	NO	184.896	427	0.044006	0.0248498	0.0010818	598.502	0.0538511
chr1_196379565_196379607	TC	KCNT2	intronic	Thyroid	ENSG00000000971	CFH	Protein coding	NO	272.168	534	-0.031843	0.0198971	0.00108186	704.499	0.0475884
chr17_8044105_8044153	AGGA	ALOX15B	intronic	Skin_Sun_Exposed_Lower_leg	ENSG00000263427	.	lncRNA	NO	13.492	557	-0.053708	0.0190795	0.00108193	687.338	0.0523846
chr2_60538739_60538784	TG	BCL11A	intronic	Artery_Aorta	ENSG00000162924	REL	Protein coding	NO	342.729	346	0.064747	0.0306182	0.00108196	649.003	0.074444
chr17_32686964_32687006	AC	MYO1D	intronic	Breast_Mammary_Tissue	ENSG00000006042	TMEM98	Protein coding	NO	240.925	377	-0.020183	0.0281197	0.00108198	699.653	0.0893669
chr6_32749345_32749385	TG	MIR3135B	downstream	Esophagus_Muscularis	ENSG00000232629	HLA-DQB2	Protein coding	NO	14.101	417	0.076151	0.0254408	0.001082	649.375	0.0619929
chr2_189742865_189742981	AC	ANKAR	intronic	Esophagus_Mucosa	ENSG00000064933	PMS1	Protein coding	NO	41.162	449	0.007274	0.0236392	0.00108201	654.63	0.0607827
chr6_57645321_57645371	CA	PRIM2	intronic	Muscle_Skeletal	ENSG00000272541	.	lncRNA	NO	211.122	655	-0.046312	0.016237	0.00108205	577.927	0.0517809
chr5_43519819_43519857	TG	C5orf34;PAIP1	intergenic	Brain_Cerebellum	ENSG00000261604	.	lncRNA	NO	230.443	202	-0.124397	0.0521331	0.00108205	587.413	0.08512
chr2_239197847_239197883	TG	HDAC4	intronic	Heart_Atrial_Appendage	ENSG00000222020	HDAC4-AS1	lncRNA	NO	203.571	364	0.047603	0.0291154	0.0010821	628.897	0.0802267
chr19_8364862_8364884	AC	ANGPTL4	intronic	Esophagus_Gastroesophageal_Junction	ENSG00000099785	MARCHF2	Protein coding	NO	48.397	322	-0.135929	0.0328788	0.00108218	654.19	0.0854927
chr3_27632888_27632973	CCGCCGCTGCCTCCGCG	SLC4A7;EOMES	intergenic	Adipose_Subcutaneous	ENSG00000271943	TPM4P2	transcribed_processed_pseudogene	NO	0.0115	157	0.14746	0.066797	0.00108228	671.106	0.0573497
chr4_112009682_112009708	TA	MIR297;FAM241A	intergenic	Nerve_Tibial	ENSG00000174749	FAM241A	Protein coding	NO	135.759	149	-0.065968	0.0703131	0.00108229	698.482	0.0493313
chr7_35442_35475	TGC	NONE;LOC102723672	intergenic	Muscle_Skeletal	ENSG00000242611	.	lncRNA	NO	41.5795	655	-0.034946	0.0162364	0.00108231	578.064	0.0517886
chr17_2171356_2171382	GT	SMG6	intronic	Lung	ENSG00000263345	SGSM2-AS1	lncRNA	NO	206.377	466	0.048588	0.022781	0.00108233	707.845	0.0725846
chr2_99165019_99165061	AC	LIPT1;MITD1	intergenic	Pancreas	ENSG00000185414	MRPL30	Protein coding	NO	16.112	275	0.026308	0.0384383	0.00108234	615.513	0.0994207
chr4_57074039_57074067	TC	IGFBP7	intronic	Cells_Cultured_fibroblasts	ENSG00000163453	IGFBP7	Protein coding	YES	8.45	427	0.047472	0.0248476	0.00108236	598.806	0.0538737
chr22_50013546_50013609	GT	IL17REL	upstream	Colon_Sigmoid	ENSG00000273253	TRABD-AS1	lncRNA	NO	187.26	310	0.043366	0.0341387	0.00108236	663.177	0.0899468
chr9_133460459_133460490	GGGCGG	CACFD1	intronic	Whole_Blood	ENSG00000160323	ADAMTS13	Protein coding	NO	4.8265	609	0.017399	0.0174567	0.00108242	567.809	0.054051
chr14_64717112_64717148	GT	PLEKHG3	intronic	Testis	ENSG00000259116	HSPA2-AS1	lncRNA	NO	176.762	296	-0.081052	0.0357373	0.00108243	913.377	0.0764204
chr4_94882978_94883006	TG	BMPR1B	intronic	Artery_Tibial	ENSG00000138696	BMPR1B	Protein coding	YES	91.992	532	-0.096146	0.0199696	0.00108244	632.793	0.0519521
chr1_201435915_201435951	TG	TNNI1;PHLDA3	intergenic	Artery_Aorta	ENSG00000224536	CSRP1-AS1	lncRNA	NO	71.308	346	0.051516	0.0306157	0.00108249	649.317	0.0744715
chr1_144552516_144552532	AT	RNVU1-2A	upstream	Artery_Tibial	ENSG00000266338	NBPF15	Protein coding	NO	90.848	530	-0.148885	0.0200444	0.00108251	632.829	0.0519521
chr17_38632480_38632519	CA	SRCIN1;EPOP	intergenic	Esophagus_Mucosa	ENSG00000274211	SOCS7	Protein coding	NO	279.557	449	-0.040256	0.0236373	0.00108251	654.93	0.0607993
chr19_49659984_49660028	AC	IRF3	intronic	Esophagus_Mucosa	ENSG00000126458	RRAS	Protein coding	NO	19.863	449	0.009064	0.0236373	0.00108251	654.93	0.0607993
chr7_44548084_44548129	TG	NPC1L1;DDX56	intergenic	Pancreas	ENSG00000136271	DDX56	Protein coding	NO	19.6755	275	-0.045583	0.038437	0.00108255	615.635	0.0994242
chr3_46068781_46068805	GT	XCR1	intronic	Muscle_Skeletal	ENSG00000172215	CXCR6	Protein coding	NO	123.744	655	-0.096462	0.0162356	0.00108259	578.213	0.0517929
chr14_74882085_74882168	GGCCG	DLST	intronic	Muscle_Skeletal	ENSG00000119684	MLH3	Protein coding	NO	136.986	655	-0.065461	0.0162356	0.00108259	578.216	0.0517929
chr20_62971543_62971561	GT	SLC17A9;BHLHE23	intergenic	Adipose_Subcutaneous	ENSG00000101194	SLC17A9	Protein coding	NO	6.546	530	0.032386	0.020044	0.00108263	671.323	0.0573586
chr3_49404433_49404457	AC	RHOA	intronic	Adipose_Subcutaneous	ENSG00000178149	DALRD3	Protein coding	NO	382.152	530	0.030709	0.020044	0.00108263	671.326	0.0573586
chr10_110118019_110118073	AC	ADD3	intronic	Colon_Transverse	ENSG00000148700	ADD3	Protein coding	YES	1.269	328	-0.020666	0.0322802	0.00108265	689.125	0.0979706
chr7_43758344_43758390	GGGGCCAGGCACACCGTGAG	BLVRA	upstream	Thyroid	ENSG00000078967	UBE2D4	Protein coding	NO	168.069	534	-0.045163	0.0198946	0.00108266	705.02	0.0476204
chr2_46855219_46855294	CT	LINC01119	ncRNA_intronic	Esophagus_Muscularis	ENSG00000239332	LINC01119	lncRNA	YES	0.4315	417	-0.038822	0.0254381	0.00108268	649.788	0.0620186
chr19_49566794_49566806	AT	NOSIP	intronic	Esophagus_Muscularis	ENSG00000169136	ATF5	Protein coding	NO	361.902	412	0.064859	0.0257445	0.00108271	649.801	0.0620186
chr3_101364228_101364256	AAAG	SENP7	intronic	Esophagus_Muscularis	ENSG00000138468	SENP7	Protein coding	YES	16.329	417	0.031412	0.0254378	0.00108276	649.831	0.0620186
chr4_138809296_138809346	AC	LINC00499;LOC105377448	intergenic	Artery_Tibial	ENSG00000109390	NDUFC1	Protein coding	NO	486.494	532	0.017344	0.0199685	0.00108279	632.994	0.0519614
chr3_171524287_171524320	CTG	TNIK;PLD1	intergenic	Skin_Not_Sun_Exposed_Suprapubic	ENSG00000279673	.	TEC	NO	63.7875	508	-0.025664	0.0209065	0.00108281	689.936	0.0575666
chr17_43295964_43296111	AG	RNU2-1	downstream	Muscle_Skeletal	ENSG00000198496	NBR2	lncRNA	NO	170.393	648	0.010453	0.0164097	0.00108281	578.335	0.051799
chr19_41546760_41546790	AC	LINC01480;CEACAM21	intergenic	Heart_Atrial_Appendage	ENSG00000268027	.	lncRNA	NO	1.583	364	0.083962	0.029112	0.00108284	629.328	0.0802451
chr6_73803689_73803711	TG	CD109	intronic	Esophagus_Mucosa	ENSG00000231652	CD109-AS1	lncRNA	NO	107.569	449	-0.112952	0.0236361	0.00108285	655.137	0.0608129
chr11_113381758_113381856	AAGG	TTC12;ANKK1	intergenic	Skin_Sun_Exposed_Lower_leg	ENSG00000149292	TTC12	Protein coding	NO	17.023	557	-0.060356	0.0190767	0.00108286	687.925	0.0524213
chr9_76394542_76394593	GCCCC	RFK	upstream	Esophagus_Muscularis	ENSG00000135002	RFK	Protein coding	YES	0.0505	417	0.076643	0.0254373	0.00108288	649.903	0.0620196
chr6_54876278_54876320	AT	FAM83B	intronic	Breast_Mammary_Tissue	ENSG00000261116	.	lncRNA	NO	66.868	120	0.019168	0.0868833	0.00108288	700.238	0.0894301
chr6_165854988_165855044	GAAT	PDE10A;LINC00473	intergenic	Nerve_Tibial	ENSG00000198818	SFT2D1	Protein coding	NO	469.672	488	-0.030943	0.021758	0.0010829	698.878	0.0493558
chr22_41179880_41179922	CA	EP300	UTR3	Pancreas	ENSG00000100412	ACO2	Protein coding	NO	267.929	275	-0.015263	0.0384348	0.00108292	615.843	0.0994419
chr12_10630032_10630092	GA	STYK1	intronic	Heart_Atrial_Appendage	ENSG00000111196	MAGOHB	Protein coding	NO	16.453	364	0.027102	0.0291113	0.001083	629.418	0.0802451
chr1_1307815_1307879	GGC	ACAP3	exonic	Adipose_Subcutaneous	ENSG00000197785	ATAD3A	Protein coding	NO	204.315	157	-0.09342	0.0667891	0.00108305	671.584	0.0573709
chr9_124687291_124687320	TTAT	MIR181A2HG	ncRNA_intronic	Whole_Blood	ENSG00000224020	MIR181A2HG	lncRNA	YES	28.8745	614	-0.061067	0.0173134	0.00108307	568.154	0.0540645
chr1_148748879_148748938	CGG	NUDT4P2	ncRNA_exonic	Adipose_Visceral_Omentum	ENSG00000269713	NBPF9	Protein coding	NO	314.897	459	0.058789	0.0231235	0.00108309	672.234	0.0713312
chr1_23526851_23526881	CA	LOC101928163	ncRNA_intronic	Colon_Transverse	ENSG00000249087	ZNF436-AS1	lncRNA	NO	157.628	328	-0.094408	0.032278	0.00108309	689.406	0.0979958
chr19_10428357_10428393	GA	PDE4A	intronic	Whole_Blood	ENSG00000105397	TYK2	Protein coding	NO	47.767	616	-0.019551	0.0172574	0.00108309	568.164	0.0540645
chr12_61760365_61760383	AT	TAFA2	intronic	Adipose_Visceral_Omentum	ENSG00000135655	USP15	Protein coding	NO	499.964	134	0.01978	0.0780021	0.00108313	672.262	0.0713312
chr20_35819648_35819676	TG	PHF20	intronic	Adipose_Visceral_Omentum	ENSG00000025293	PHF20	Protein coding	YES	29.727	459	0.069587	0.0231231	0.00108319	672.296	0.0713312
chr1_33182600_33182634	TG	TRIM62	upstream	Esophagus_Gastroesophageal_Junction	ENSG00000184389	A3GALT2	Protein coding	NO	138.481	322	0.157767	0.0328735	0.00108319	654.805	0.0855568
chr4_171773599_171773640	TG	LINC02174;LOC441052	intergenic	Colon_Transverse	ENSG00000174473	GALNTL6	Protein coding	NO	38.6345	328	-0.043664	0.0322772	0.00108324	689.499	0.0979958
chr7_114929084_114929100	ATCT	MDFIC	intronic	Pancreas	ENSG00000135272	MDFIC	Protein coding	YES	4.777	275	0.057852	0.0384326	0.00108328	616.046	0.0994585
chr15_65160623_65160658	CA	CLPX	intronic	Colon_Sigmoid	ENSG00000103710	RASL12	Protein coding	NO	83.9505	310	0.087603	0.0341337	0.0010833	663.756	0.090013
chr17_5227292_5227324	AC	LOC100130950	ncRNA_intronic	Breast_Mammary_Tissue	ENSG00000263164	.	lncRNA	NO	14.235	377	0.056561	0.0281137	0.00108332	700.523	0.0894551
chr22_30421164_30421192	AC	SEC14L2	intronic	Skin_Not_Sun_Exposed_Suprapubic	ENSG00000133488	SEC14L4	Protein coding	NO	84.472	508	0.097911	0.0209048	0.00108335	690.278	0.0575903
chr3_46384811_46384913	AGAT	CCR5AS	ncRNA_intronic	Heart_Left_Ventricle	ENSG00000172215	CXCR6	Protein coding	NO	439.813	350	-0.138385	0.0302645	0.00108335	583.471	0.0919865
chr6_52496195_52496226	AC	EFHC1	UTR3	Cells_Cultured_fibroblasts	ENSG00000170915	PAQR8	Protein coding	NO	133.764	427	0.047863	0.0248436	0.00108339	599.378	0.0539154
chr11_118240732_118240784	AC	MPZL3	intronic	Artery_Tibial	ENSG00000160588	MPZL3	Protein coding	YES	11.562	531	-0.027391	0.020004	0.00108339	633.345	0.0519775
chr8_33597882_33597910	AC	DUSP26	intronic	Brain_Cerebellum	ENSG00000133878	DUSP26	Protein coding	YES	0.089	202	0.024037	0.0521221	0.0010834	588.146	0.0852139
chr2_152412446_152412502	TA	FMNL2	intronic	Heart_Atrial_Appendage	ENSG00000177917	ARL6IP6	Protein coding	NO	305.173	88	-0.039338	0.11741	0.00108342	629.664	0.0802566
chr22_41410618_41410644	GT	TEF;TOB2	intergenic	Muscle_Skeletal	ENSG00000172346	CSDC2	Protein coding	NO	150.379	655	0.063654	0.0162334	0.00108345	578.675	0.0518154
chr7_65746099_65746149	AC	LOC441242	ncRNA_intronic	Heart_Atrial_Appendage	ENSG00000241258	CRCP	Protein coding	NO	368.48	364	0.026808	0.029109	0.0010835	629.709	0.0802566
chr6_30440598_30440629	GTTT	RPP21;HLA-E	intergenic	Cells_Cultured_fibroblasts	ENSG00000066379	POLR1H	Protein coding	NO	379.284	427	0.057495	0.0248429	0.00108354	599.465	0.0539161
chr19_17094015_17094053	TTG	MYO9B	intronic	Muscle_Skeletal	ENSG00000131351	HAUS8	Protein coding	NO	18.409	655	0.0338	0.0162332	0.00108355	578.729	0.0518157
chr4_128389652_128389698	GT	PGRMC2;LINC02615	intergenic	Colon_Sigmoid	ENSG00000251432	LINC02615	lncRNA	NO	38.347	310	-0.030494	0.0341323	0.00108356	663.918	0.0900227
chr3_111752219_111752266	GT	PHLDB2;PLCXD2	intronic	Cells_Cultured_fibroblasts	ENSG00000144824	PHLDB2	Protein coding	NO	19.7455	427	0.038436	0.0248427	0.0010836	599.493	0.0539161
chr9_281641_281665	TG	DOCK8	intronic	Heart_Atrial_Appendage	ENSG00000183784	DOCK8-AS1	lncRNA	NO	65.76	364	0.156959	0.0291085	0.00108361	629.773	0.0802566
chr5_43369036_43369084	AG	HMGCS1;CCL28	intergenic	Breast_Mammary_Tissue	ENSG00000172244	C5orf34	Protein coding	NO	125.545	377	0.018759	0.0281124	0.00108362	700.717	0.0894685
chr2_113603727_113603817	GGCGCAGGCGCGGAGA	DDX11L2	upstream	Adipose_Visceral_Omentum	ENSG00000240356	RPL23AP7	transcribed_processed_pseudogene	NO	8.475	438	0.0518	0.0242228	0.00108364	672.577	0.0713427
chr22_38013073_38013127	CTTCCTTCC	POLR2F	intronic	Testis	ENSG00000100129	EIF3L	Protein coding	NO	126.396	296	0.110821	0.0357304	0.00108366	914.418	0.0765011
chr19_32721679_32721724	TATTT	TDRD12	intronic	Esophagus_Muscularis	ENSG00000131944	FAAP24	Protein coding	NO	250.507	415	0.070528	0.0255556	0.00108372	650.409	0.0620501
chr1_144428178_144428213	AC	NBPF15	intronic	Esophagus_Muscularis	ENSG00000232527	LINC02802	lncRNA	NO	177.869	417	-0.060635	0.0254339	0.00108372	650.409	0.0620501
chr8_98467548_98467576	TG	STK3	intronic	Heart_Left_Ventricle	ENSG00000177459	ERICH5	Protein coding	NO	402.994	350	0.071924	0.0302627	0.00108372	583.669	0.091991
chr7_43010101_43010113	AT	MRPL32;HECW1	intergenic	Artery_Aorta	ENSG00000261019	.	lncRNA	NO	107.468	339	-0.027163	0.0312363	0.00108374	650.069	0.0745407
chr7_141979529_141979567	AG	TAS2R38;MGAM	intergenic	Testis	ENSG00000261570	AGK-DT	lncRNA	NO	428.244	296	-0.054898	0.0357298	0.00108376	914.503	0.0765019
chr5_132683729_132683810	TG	IL4;KIF3A	intergenic	Whole_Blood	ENSG00000113520	IL4	Protein coding	NO	9.4115	616	0.00798	0.0172555	0.00108378	568.523	0.0540884
chr16_67987127_67987167	TAAA	DPEP2	downstream	Artery_Tibial	ENSG00000102974	CTCF	Protein coding	NO	360.638	532	-0.066787	0.0199653	0.00108382	633.595	0.0519936
chr9_127801456_127801474	TG	CDK9;FPGS	intergenic	Esophagus_Gastroesophageal_Junction	ENSG00000187024	PTRH1	Protein coding	NO	76.592	322	-0.115812	0.0328701	0.00108385	655.203	0.0855915
chr3_58172511_58172551	AC	FLNB	downstream	Esophagus_Muscularis	ENSG00000168291	PDHB	Protein coding	NO	261.283	417	0.015657	0.0254333	0.00108386	650.496	0.0620524
chr19_16472403_16472433	GT	EPS15L1	upstream	Nerve_Tibial	ENSG00000072954	TMEM38A	Protein coding	NO	188.721	488	-0.094583	0.0217546	0.00108389	699.517	0.0493974
chr4_158875515_158875541	AT	FNIP2	intronic	Artery_Tibial	ENSG00000052795	FNIP2	Protein coding	YES	5.169	158	0.01953	0.0663654	0.00108391	633.647	0.0519936
chr20_37677407_37677451	GA	LOC100287792	ncRNA_intronic	Pancreas	ENSG00000132821	VSTM2L	Protein coding	NO	225.682	275	-0.038183	0.0384288	0.00108391	616.403	0.0994999
chr12_100231270_100231322	GT	ACTR6;DEPDC4	intergenic	Skin_Not_Sun_Exposed_Suprapubic	ENSG00000266610	RN7SL176P	misc_RNA	NO	72.531	508	-0.052312	0.0209028	0.00108395	690.66	0.0576174
chr1_4146776_4146806	CA	LINC01346;LINC01777	intergenic	Cells_Cultured_fibroblasts	ENSG00000130764	LRRC47	Protein coding	NO	350.293	427	0.016178	0.0248413	0.00108396	599.695	0.0539241
chr14_50957282_50957325	GGAGAG	PYGL;TRIM9	intergenic	Adipose_Visceral_Omentum	ENSG00000258711	.	lncRNA	NO	4.6985	459	0.04149	0.0231201	0.00108402	672.812	0.0713556
chr9_127802797_127802882	GGCGG	FPGS	UTR5	Cells_Cultured_fibroblasts	ENSG00000232850	PTGES2-AS1	lncRNA	NO	325.69	424	-0.021848	0.0250156	0.00108404	599.741	0.0539241
chr3_49587887_49587927	TTTTC	BSN	intronic	Skin_Not_Sun_Exposed_Suprapubic	ENSG00000145020	AMT	Protein coding	NO	165.222	508	0.035884	0.0209024	0.00108406	690.729	0.0576184
chr22_28702135_28702171	TG	CHEK2	intronic	Colon_Sigmoid	ENSG00000100154	TTC28	Protein coding	NO	22.313	310	0.030327	0.0341296	0.00108406	664.221	0.0900517
chr15_101855328_101855371	TG	OR4F13P;OR4F4	intergenic	Colon_Transverse	ENSG00000184277	TM2D3	Protein coding	NO	202.958	328	-0.032731	0.0322729	0.00108408	690.038	0.0980586
chr15_40425440_40425466	TA	IVD	intronic	Muscle_Skeletal	ENSG00000140323	DISP2	Protein coding	NO	53.628	620	-0.054485	0.0171438	0.00108413	579.036	0.0518292
chr21_42959403_42959433	ATT	MIR5692B;PKNOX1	intergenic	Esophagus_Mucosa	ENSG00000235772	.	lncRNA	NO	397.484	444	-0.116546	0.0238955	0.00108417	655.939	0.0608816
chr12_6446776_6446800	CA	CD27-AS1	ncRNA_intronic	Artery_Aorta	ENSG00000139190	VAMP1	Protein coding	NO	19.484	346	-0.072745	0.0306074	0.0010842	650.344	0.0745636
chr2_61242458_61242502	AC	USP34	intronic	Nerve_Tibial	ENSG00000162927	PUS10	Protein coding	NO	224.221	488	-0.048928	0.0217535	0.00108422	699.73	0.049403
chr17_55077686_55077730	GT	STXBP4	intronic	Pancreas	ENSG00000141198	TOM1L1	Protein coding	NO	138.784	275	-0.055225	0.0384269	0.00108423	616.588	0.0994999
chr19_6734848_6734896	ATT	GPR108	intronic	Nerve_Tibial	ENSG00000125652	ALKBH7	Protein coding	NO	361.168	149	0.039838	0.0702919	0.00108425	699.745	0.049403
chr1_95141792_95141832	AC	TLCD4;TLCD4-RWDD3	intronic	Pancreas	ENSG00000226026	RWDD3-DT	lncRNA	NO	92.145	275	-0.042818	0.0384267	0.00108425	616.601	0.0994999
chr13_24415598_24415634	GT	LINC00566;PARP4	intergenic	Esophagus_Gastroesophageal_Junction	ENSG00000205822	TPTE2P6	transcribed_unprocessed_pseudogene	NO	7.459	322	-0.02018	0.0328679	0.00108429	655.47	0.0856152
chr12_103322098_103322125	GC	C12orf42	intronic	Testis	ENSG00000179088	C12orf42	Protein coding	YES	52.2585	294	0.040436	0.0359674	0.00108431	914.967	0.0765343
chr14_72881294_72881349	TGT	DPF3	intronic	Breast_Mammary_Tissue	ENSG00000259015	.	processed_pseudogene	NO	79.2735	377	0.078335	0.0281093	0.00108432	701.171	0.0895035
chr15_90098502_90098561	TATG	IDH2	intronic	Esophagus_Muscularis	ENSG00000259685	IDH2-DT	lncRNA	NO	4.1175	417	0.057725	0.0254315	0.00108433	650.776	0.0620733
chr10_87083816_87083838	AC	GLUD1	intronic	Skin_Sun_Exposed_Lower_leg	ENSG00000184923	NUTM2A	Protein coding	NO	141.621	557	0.123286	0.0190722	0.00108435	688.873	0.0524896
chr15_78595367_78595371	TC	CHRNA3	UTR3	Heart_Left_Ventricle	ENSG00000136378	ADAMTS7	Protein coding	NO	169.744	350	0.094242	0.0302594	0.00108443	584.049	0.0920342
chr5_72720776_72720820	CT	LINC02056;TNPO1	intergenic	Colon_Sigmoid	ENSG00000083312	TNPO1	Protein coding	NO	95.514	310	0.018323	0.0341276	0.00108444	664.455	0.0900711
chr5_172348615_172348710	ATCT	SH3PXD2B	intronic	Esophagus_Mucosa	ENSG00000174705	SH3PXD2B	Protein coding	YES	1.7235	449	-0.017733	0.0236298	0.00108452	656.147	0.0608928
chr16_55486347_55486389	TG	MMP2	intronic	Esophagus_Mucosa	ENSG00000087253	LPCAT2	Protein coding	NO	22.704	449	-0.017733	0.0236296	0.00108457	656.181	0.0608928
chr15_49010124_49010154	AC	SECISBP2L	intronic	Skin_Not_Sun_Exposed_Suprapubic	ENSG00000259531	.	processed_pseudogene	NO	356.546	508	0.037224	0.0209007	0.00108459	691.066	0.0576417
chr1_26451404_26451450	TG	DHDDS	intronic	Heart_Atrial_Appendage	ENSG00000131910	NR0B2	Protein coding	NO	462.548	364	0.027819	0.029104	0.00108459	630.343	0.0803087
chr7_65286809_65286837	TAT	INTS4P1;ZNF92	intergenic	Skin_Sun_Exposed_Lower_leg	ENSG00000152926	ZNF117	Protein coding	NO	280.139	162	-0.071105	0.0647491	0.00108462	689.045	0.0524987
chr9_76702609_76702630	AATG	PRUNE2	intronic	Heart_Left_Ventricle	ENSG00000187210	GCNT1	Protein coding	NO	243.337	350	-0.064434	0.0302583	0.00108466	584.173	0.0920393
chr8_9106956_9106992	GT	ERI1;PPP1R3B	intergenic	Adipose_Visceral_Omentum	ENSG00000233609	RPL10P19	transcribed_processed_pseudogene	NO	145.064	459	-0.090153	0.0231176	0.0010847	673.23	0.0713924
chr8_119360711_119360737	CT	MIR548AZ;CCN3	intergenic	Esophagus_Mucosa	ENSG00000136999	CCN3	Protein coding	NO	55.722	449	-0.046789	0.0236292	0.0010847	656.257	0.0608942
chr2_85906163_85906223	CCCT	ST3GAL5-AS1;POLR1A	intergenic	Skin_Sun_Exposed_Lower_leg	ENSG00000132305	IMMT	Protein coding	NO	264.608	557	-0.012253	0.019071	0.00108473	689.114	0.0524999
chr16_31920917_31920963	AC	ZNF267;LOC102723753	intergenic	Testis	ENSG00000131797	CLUHP3	transcribed_unprocessed_pseudogene	NO	217.772	296	-0.048942	0.0357244	0.00108473	915.317	0.0765571
chr16_47953151_47953181	GA	LINC02133;LINC02134	intergenic	Pancreas	ENSG00000240793	UBA52P8	processed_pseudogene	NO	381.688	275	0.130842	0.0384233	0.00108482	616.925	0.0995361
chr17_58603887_58603945	TG	TEX14	intronic	Testis	ENSG00000108387	SEPTIN4	Protein coding	NO	59.548	296	0.018305	0.0357238	0.00108483	915.407	0.0765575
chr10_73624159_73624195	AT	USP54	intronic	Adipose_Subcutaneous	ENSG00000235316	DUSP8P5	processed_pseudogene	NO	107.647	157	-0.032659	0.0667706	0.00108484	672.696	0.0574512
chr5_132279361_132279388	CA	PDLIM4;SLC22A4	intergenic	Whole_Blood	ENSG00000238160	LINC02863	lncRNA	NO	147.079	616	-0.026184	0.0172526	0.00108486	569.092	0.0541374
chr8_10735243_10735287	CA	LOC102723313	ncRNA_intronic	Colon_Transverse	ENSG00000269918	.	lncRNA	NO	371.439	328	-0.044543	0.0322689	0.00108487	690.54	0.0981159
chr2_113872894_113872926	TTTA	ACTR3-AS1	ncRNA_intronic	Colon_Sigmoid	ENSG00000279267	.	TEC	NO	265.002	307	0.145853	0.0344555	0.00108488	664.725	0.0900956
chr9_121283671_121283707	TTCA	GSN-AS1	ncRNA_exonic	Artery_Aorta	ENSG00000227355	.	lncRNA	NO	86.204	346	-0.074151	0.030604	0.0010849	650.767	0.0746036
chr5_73256610_73256685	TAAAA	LOC340090;LINC02230	intergenic	Esophagus_Mucosa	ENSG00000249743	.	lncRNA	NO	34.9425	446	-0.053523	0.0237863	0.0010849	656.38	0.0609
chr14_73995585_73995618	AAT	ENTPD5	intronic	Adipose_Visceral_Omentum	ENSG00000187097	ENTPD5	Protein coding	YES	0.7065	440	-0.056537	0.0241083	0.00108498	673.404	0.0714033
chr8_38447098_38447152	AC	FGFR1	intronic	Lung	ENSG00000272092	.	lncRNA	NO	64.761	466	0.044946	0.0227714	0.001085	709.595	0.0727463
chr12_12993486_12993518	CT	GPRC5D-AS1	ncRNA_intronic	Lung	ENSG00000013583	HEBP1	Protein coding	NO	4.222	466	-0.027414	0.0227712	0.00108504	709.619	0.0727463
chr16_66738884_66738934	AC	DYNC1LI2	intronic	Skin_Sun_Exposed_Lower_leg	ENSG00000172824	CES4A	Protein coding	NO	249.68	557	0.024714	0.0190701	0.00108505	689.318	0.0525115
chr7_102422143_102422188	ATT	LOC100630923	ncRNA_intronic	Thyroid	ENSG00000160991	ORAI2	Protein coding	NO	10.9405	144	0.073293	0.0726739	0.00108507	706.589	0.0477135
chr9_127650464_127650510	GT	STXBP1	intronic	Testis	ENSG00000167094	TTC16	Protein coding	NO	65.592	296	-0.030504	0.0357225	0.00108507	915.606	0.0765621
chr12_75490195_75490233	CA	GLIPR1	intronic	Lung	ENSG00000180881	CAPS2	Protein coding	NO	99.286	466	-0.021728	0.0227711	0.00108507	709.64	0.0727463
chr16_74567200_74567243	GA	GLG1	intronic	Cells_Cultured_fibroblasts	ENSG00000259972	.	lncRNA	NO	231.875	427	-0.042311	0.0248368	0.0010851	600.327	0.0539668
chr6_31409309_31409321	TG	MICA	intronic	Esophagus_Gastroesophageal_Junction	ENSG00000204531	POU5F1	Protein coding	NO	228.584	322	-0.033435	0.0328635	0.00108514	655.982	0.0856698
chr10_97239551_97239603	GT	ARHGAP19-SLIT1	ncRNA_intronic	Breast_Mammary_Tissue	ENSG00000187122	SLIT1	Protein coding	NO	53.618	377	0.058542	0.0281053	0.00108521	701.746	0.0895541
chr10_42897925_42897966	AC	LINC02623;LINC01264	intergenic	Skin_Sun_Exposed_Lower_leg	ENSG00000185904	LINC00839	lncRNA	NO	420.738	557	-0.056259	0.0190694	0.00108526	689.453	0.052517
chr12_95201955_95201999	AC	FGD6	intronic	Esophagus_Gastroesophageal_Junction	ENSG00000180263	FGD6	Protein coding	YES	6.979	322	0.031828	0.0328628	0.00108527	656.059	0.0856698
chr6_139113264_139113304	TG	ABRACL;HECA	intergenic	Heart_Atrial_Appendage	ENSG00000146386	ABRACL	Protein coding	NO	84.442	364	-0.018961	0.0291008	0.00108528	630.746	0.0803498
chr7_113103320_113103356	GA	GPR85;SMIM30	intergenic	Adipose_Subcutaneous	ENSG00000214194	SMIM30	Protein coding	NO	15.196	530	0.038522	0.0200354	0.00108533	672.997	0.057472
chr5_157604225_157604285	TCTT	ADAM19;SOX30	intergenic	Muscle_Skeletal	ENSG00000248544	.	lncRNA	NO	219.305	655	0.028751	0.0162286	0.00108533	579.678	0.051882
chr13_45102935_45102973	AC	GPALPP1;LOC101929259	intergenic	Skin_Sun_Exposed_Lower_leg	ENSG00000188342	GTF2F2	Protein coding	NO	17.556	557	-0.022072	0.0190692	0.00108533	689.496	0.052517
chr5_34520248_34520266	AT	NONE;RAI14	intergenic	Nerve_Tibial	ENSG00000039560	RAI14	Protein coding	NO	136.071	149	-0.028203	0.07028	0.00108534	700.452	0.0494495
chr7_76409297_76409388	AC	SSC4D;ZP3	intronic	Pancreas	ENSG00000243566	UPK3B	Protein coding	NO	101.183	275	-0.061141	0.0384199	0.00108538	617.241	0.0995553
chr1_235104824_235104872	AC	LINC01348;TOMM20	intergenic	Pancreas	ENSG00000054267	ARID4B	Protein coding	NO	70.795	275	-0.04648	0.0384199	0.00108538	617.243	0.0995553
chr19_11264016_11264064	TTAT	DOCK6;TSPAN16	intergenic	Lung	ENSG00000130165	ELOF1	Protein coding	NO	290.754	465	-0.040459	0.0228186	0.00108541	709.86	0.072754
chr6_42578972_42578998	AC	UBR2	intronic	Brain_Cerebellum	ENSG00000112619	PRPH2	Protein coding	NO	143.612	202	0.203017	0.0521057	0.00108543	589.245	0.0853608
chr3_193240654_193240684	GT	PLAAT1	upstream	Heart_Atrial_Appendage	ENSG00000127249	ATP13A4	Protein coding	NO	171.702	364	0.06664	0.0291001	0.00108545	630.844	0.080352
chr11_65444263_65444321	TG	NEAT1	ncRNA_exonic	Colon_Sigmoid	ENSG00000260233	ZNRD2-DT	lncRNA	NO	125.981	310	-0.028285	0.034122	0.00108548	665.094	0.0901211
chr4_39353027_39353047	AC	RFC1	intronic	Nerve_Tibial	ENSG00000134962	KLB	Protein coding	NO	53.893	488	-0.12614	0.0217491	0.00108552	700.564	0.0494539
chr1_15623557_15623581	TTA	DDI2	intronic	Artery_Tibial	ENSG00000237301	.	lncRNA	NO	19.943	530	0.062076	0.0200348	0.00108553	634.597	0.0520586
chr9_68920784_68920831	CA	PIP5K1B	intronic	Adipose_Subcutaneous	ENSG00000107242	PIP5K1B	Protein coding	YES	178.553	530	-0.037648	0.0200348	0.00108553	673.125	0.057478
chr2_165240659_165240695	TG	SCN2A	intronic	Colon_Transverse	ENSG00000169507	SLC38A11	Protein coding	NO	285.152	328	-0.04882	0.0322655	0.00108556	690.976	0.098164
chr1_147484804_147484820	GT	LINC00624	ncRNA_intronic	Testis	ENSG00000131781	FMO5	Protein coding	NO	241.762	296	-0.11433	0.0357191	0.00108567	916.114	0.0765917
chr11_82793629_82793673	TG	FAM181B;PRCP	intergenic	Artery_Tibial	ENSG00000137509	PRCP	Protein coding	NO	35.12	532	0.020182	0.0199593	0.0010857	634.698	0.0520586
chr16_27271559_27271586	CA	NSMCE1-DT	ncRNA_intronic	Lung	ENSG00000077238	IL4R	Protein coding	NO	42.0955	465	-0.02869	0.0228174	0.00108572	710.067	0.0727676
chr6_30162931_30162975	AAAT	TRIM15	upstream	Adipose_Visceral_Omentum	ENSG00000181126	HLA-V	transcribed_unprocessed_pseudogene	NO	370.719	453	-0.123897	0.023418	0.00108574	673.88	0.0714348
chr19_37303911_37303938	CA	LOC284412;ZNF875	intergenic	Pancreas	ENSG00000198453	ZNF568	Protein coding	NO	312.872	275	0.189034	0.0384175	0.00108578	617.469	0.0995758
chr16_11114128_11114178	GT	CLEC16A	intronic	Skin_Sun_Exposed_Lower_leg	ENSG00000038532	CLEC16A	Protein coding	YES	9.59	557	0.018855	0.0190679	0.00108578	689.784	0.0525349
chr1_152418249_152418287	CG	CRNN;LCE5A	intergenic	Testis	ENSG00000143536	CRNN	Protein coding	NO	4.005	296	0.033629	0.0357184	0.0010858	916.22	0.0765942
chr14_75869013_75869063	GT	TTLL5	intronic	Heart_Atrial_Appendage	ENSG00000119685	TTLL5	Protein coding	YES	13.681	364	0.033821	0.0290982	0.00108585	631.077	0.08037
chr17_3907290_3907328	GT	P2RX1	intronic	Thyroid	ENSG00000108405	P2RX1	Protein coding	YES	2.566	534	0.052957	0.0198845	0.00108585	707.099	0.0477447
chr5_167583473_167583511	AC	TENM2	intronic	Lung	ENSG00000145934	TENM2	Protein coding	YES	9.706	466	-0.088908	0.0227682	0.00108589	710.179	0.0727717
chr19_46575120_46575162	AT	PPP5D1	intronic	Artery_Tibial	ENSG00000230510	PPP5D1P	transcribed_unprocessed_pseudogene	NO	48.069	158	0.071673	0.0663449	0.00108591	634.818	0.0520641
chr4_184093640_184093685	AAT	ENPP6	intronic	Artery_Aorta	ENSG00000270426	.	lncRNA	NO	378.947	99	-0.212562	0.104717	0.00108593	651.381	0.0746569
chr7_123857644_123857733	CTTT	HYAL4	intronic	Heart_Atrial_Appendage	ENSG00000146809	ASB15	Protein coding	NO	248.631	364	0.026093	0.0290977	0.00108597	631.145	0.08037
chr16_661015_661037	GCCCC	WDR90	intronic	Thyroid	ENSG00000127578	WFIKKN1	Protein coding	NO	30.041	534	0.030816	0.0198842	0.00108597	707.176	0.0477467
chr2_26948073_26948109	CA	DPYSL5	UTR3	Adipose_Subcutaneous	ENSG00000084764	MAPRE3	Protein coding	NO	22.546	530	0.051307	0.0200333	0.001086	673.416	0.0574884
chr6_27848312_27848352	AC	H2BC15;H2AC16	intergenic	Adipose_Subcutaneous	ENSG00000197062	ZSCAN26	Protein coding	NO	418.726	529	-0.031695	0.020071	0.00108601	673.419	0.0574884
chr22_28670704_28670724	AT	TTC28	intronic	Whole_Blood	ENSG00000100219	XBP1	Protein coding	NO	126.331	607	0.024426	0.017504	0.00108601	569.696	0.0541897
chr6_34792126_34792141	GGC	UHRF1BP1	UTR5	Skin_Sun_Exposed_Lower_leg	ENSG00000196821	ILRUN	Protein coding	NO	95.2745	554	0.01647	0.0191698	0.00108605	689.956	0.0525431
chr19_17349122_17349154	TTTC	GTPBP3;PLVAP	intergenic	Esophagus_Mucosa	ENSG00000130300	PLVAP	Protein coding	NO	17.013	449	-0.008273	0.023624	0.00108608	657.09	0.0609545
chr12_51093833_51093859	AC	TFCP2	UTR3	Esophagus_Gastroesophageal_Junction	ENSG00000135457	TFCP2	Protein coding	YES	10.085	322	0.034611	0.0328584	0.00108613	656.578	0.0857263
chr2_54673059_54673091	GT	SPTBN1;EML6	intergenic	Colon_Transverse	ENSG00000214595	EML6	Protein coding	NO	50.424	328	-0.068739	0.0322625	0.00108614	691.346	0.0981925
chr22_45142537_45142563	GC	NUP50-DT	ncRNA_intronic	Colon_Transverse	ENSG00000273243	.	lncRNA	NO	13.461	328	-0.067806	0.0322623	0.00108618	691.373	0.0981925
chr5_177065858_177065880	TG	ZNF346	UTR3	Lung	ENSG00000087206	UIMC1	Protein coding	NO	43.236	466	0.043185	0.0227671	0.00108619	710.373	0.0727841
chr10_125914280_125914292	AT	FANK1	intronic	Esophagus_Muscularis	ENSG00000089876	DHX32	Protein coding	NO	17.85	400	-0.013554	0.0264967	0.0010862	651.897	0.0621624
chr4_75595954_75596042	AGGA	CDKL2	intronic	Artery_Aorta	ENSG00000138769	CDKL2	Protein coding	YES	1.142	346	-0.030765	0.0305977	0.00108622	651.555	0.0746682
chr2_60799604_60799639	TTTGT	PAPOLG	UTR3	Testis	ENSG00000173209	AHSA2P	transcribed_unitary_pseudogene	NO	377.796	296	0.108061	0.035716	0.00108623	916.581	0.076618
chr1_222803394_222803428	GT	FAM177B;DISP1	intergenic	Heart_Atrial_Appendage	ENSG00000228106	.	.	NO	.	364	-0.048157	0.0290959	0.00108637	631.38	0.0803896
chr3_113118182_113118202	TC	NEPRO;LINC02044	intergenic	Esophagus_Gastroesophageal_Junction	ENSG00000243795	LINC02044	lncRNA	NO	49.627	322	0.163513	0.032857	0.00108639	656.74	0.0857362
chr10_120966123_120966175	TG	WDR11;FGFR2	intergenic	Nerve_Tibial	ENSG00000120008	WDR11	Protein coding	NO	58.854	488	-0.02495	0.021746	0.00108639	701.13	0.0494904
chr8_11326469_11326493	TTG	MTMR9	UTR3	Adipose_Visceral_Omentum	ENSG00000255310	.	lncRNA	NO	216.755	459	0.11102	0.023111	0.0010865	674.348	0.0714679
chr1_58707942_58707982	TG	MYSM1;JUN	intergenic	Whole_Blood	ENSG00000162600	OMA1	Protein coding	NO	161.16	616	-0.022475	0.017248	0.00108652	569.96	0.0542096
chr3_112085549_112085577	TG	C3orf52	upstream	Testis	ENSG00000174500	GCSAM	Protein coding	NO	47.603	296	-0.05295	0.0357143	0.00108653	916.836	0.0766329
chr19_4338120_4338138	CA	STAP2	intronic	Adipose_Visceral_Omentum	ENSG00000178078	STAP2	Protein coding	YES	0.68	459	0.077533	0.0231109	0.00108653	674.371	0.0714679
chr17_30230023_30230174	AAG	SLC6A4	intronic	Cells_Cultured_fibroblasts	ENSG00000108578	BLMH	Protein coding	NO	20.1845	427	0.012248	0.0248311	0.00108657	601.138	0.05403
chr15_82665376_82665434	AC	CPEB1-AS1	ncRNA_intronic	Esophagus_Muscularis	ENSG00000259462	CPEB1-AS1	lncRNA	YES	15.376	417	-0.019531	0.0254224	0.00108659	652.133	0.0621671
chr19_56969373_56969405	AGGA	MIMT1;USP29	intergenic	Adipose_Subcutaneous	ENSG00000198300	PEG3	Protein coding	NO	128.661	530	0.0484	0.0200314	0.00108661	673.796	0.0575156
chr3_45594778_45594844	AC	LIMD1	UTR5	Breast_Mammary_Tissue	ENSG00000011376	LARS2	Protein coding	NO	53.217	377	-0.009689	0.0280991	0.00108663	702.662	0.0896596
chr17_2080073_2080123	CAAAA	SMG6	intronic	Artery_Tibial	ENSG00000070366	SMG6	Protein coding	YES	2.203	532	-0.046446	0.0199563	0.00108667	635.262	0.052092
chr5_55677926_55677962	TG	SLC38A9	intronic	Pancreas	ENSG00000251307	CCNO-DT	lncRNA	NO	444.01	275	0.0481	0.038412	0.0010867	617.993	0.0996442
chr2_217909571_217909603	CA	TNS1	intronic	Skin_Sun_Exposed_Lower_leg	ENSG00000261338	.	lncRNA	NO	345.732	557	-0.088574	0.019065	0.00108674	690.392	0.0525613
chr19_36998381_36998407	AC	ZNF568	downstream	Colon_Transverse	ENSG00000196967	ZNF585A	Protein coding	NO	174.042	328	0.019839	0.0322593	0.00108678	691.751	0.0982212
chr10_14604284_14604365	CGG	FAM107B	UTR5	Esophagus_Gastroesophageal_Junction	ENSG00000185267	CDNF	Protein coding	NO	223.881	107	0.085827	0.0970915	0.00108678	656.972	0.0857479
chr9_35025629_35025663	AC	DNAJB5;C9orf131	intergenic	Brain_Cerebellum	ENSG00000213927	CCL27	Protein coding	NO	361.598	202	-0.096315	0.0520947	0.00108679	589.983	0.0854428
chr6_159055313_159055347	AC	TAGAP;LOC101929122	intergenic	Esophagus_Gastroesophageal_Junction	ENSG00000130363	RSPH3	Protein coding	NO	55.128	322	-0.037318	0.0328548	0.00108682	657	0.0857479
chr2_60538739_60538784	TG	BCL11A	intronic	Colon_Transverse	ENSG00000237522	NONOP2	processed_pseudogene	NO	399.288	328	0.075245	0.0322586	0.00108691	691.836	0.0982212
chr19_49659984_49660028	AC	IRF3	intronic	Pancreas	ENSG00000126456	IRF3	Protein coding	YES	0.997	275	0.009831	0.0384108	0.00108691	618.111	0.0996471
chr5_16631265_16631305	GT	LOC101929524;MYO10	intergenic	Thyroid	ENSG00000154153	RETREG1	Protein coding	NO	14.184	534	0.031362	0.0198811	0.00108695	707.814	0.0477808
chr14_39448935_39448977	TG	FBXO33;LINC02315	intergenic	Colon_Transverse	ENSG00000092208	GEMIN2	Protein coding	NO	315.295	328	-0.042062	0.0322584	0.00108696	691.87	0.0982212
chr9_138129065_138129107	GGGTTA	CACNA1B;TUBBP5	intergenic	Thyroid	ENSG00000159247	TUBBP5	transcribed_unprocessed_pseudogene	NO	45.959	533	0.061175	0.0199181	0.00108698	707.835	0.0477808
chr15_92643344_92643376	TG	FAM174B	intronic	Esophagus_Mucosa	ENSG00000260337	.	lncRNA	NO	46.898	449	-0.051092	0.0236206	0.001087	657.646	0.0609948
chr1_119247097_119247119	TA	WARS2-AS1	ncRNA_intronic	Breast_Mammary_Tissue	ENSG00000231365	WARS2-AS1	lncRNA	YES	100.699	120	0.058156	0.0868288	0.001087	702.901	0.0896786
chr13_25210781_25210815	TTTTGT	LINC01053;MTMR6	intergenic	Thyroid	ENSG00000139505	MTMR6	Protein coding	NO	76.69	534	0.064116	0.0198808	0.00108704	707.873	0.0477808
chr17_65106399_65106445	GT	LOC100507002	ncRNA_intronic	Muscle_Skeletal	ENSG00000108370	RGS9	Protein coding	NO	5.436	655	0.053658	0.016224	0.00108712	580.633	0.0519514
chr6_159654564_159654610	AAAC	LINC02529;SOD2	intergenic	Heart_Left_Ventricle	ENSG00000112096	.	.	NO	.	350	0.034179	0.0302466	0.00108712	585.498	0.0922045
chr2_168834486_168834507	GC	NOSTRIN	intronic	Heart_Atrial_Appendage	ENSG00000152253	SPC25	Protein coding	NO	54.7965	363	-0.061706	0.029172	0.00108712	631.814	0.0804346
chr6_30444022_30444073	AG	RPP21;HLA-E	intergenic	Muscle_Skeletal	ENSG00000243753	HLA-L	transcribed_unprocessed_pseudogene	NO	184.423	655	0.017872	0.0162239	0.00108717	580.66	0.0519514
chr17_6662001_6662067	TATTT	ALOX15P1	downstream	Lung	ENSG00000274114	ALOX15P1	transcribed_unprocessed_pseudogene	YES	4.82	464	-0.04763	0.0228611	0.00108717	711.017	0.0728426
chr16_18927391_18927441	AAGG	SMG1	upstream	Testis	ENSG00000170540	ARL6IP1	Protein coding	NO	125.844	296	0.019947	0.0357106	0.0010872	917.401	0.0766724
chr5_132416257_132416285	GT	IRF1-AS1	ncRNA_intronic	Whole_Blood	ENSG00000164398	ACSL6	Protein coding	NO	404.028	615	-0.019488	0.0172741	0.0010872	570.32	0.0542319
chr17_3730454_3730473	AAAT	ITGAE	intronic	Artery_Aorta	ENSG00000197417	SHPK	Protein coding	NO	94.2135	344	-0.036136	0.0307692	0.00108723	652.164	0.0747294
chr10_119028571_119028682	AAGG	CACUL1;NANOS1	intergenic	Whole_Blood	ENSG00000165672	PRDX3	Protein coding	NO	142.362	616	0.01035	0.0172461	0.00108724	570.338	0.0542319
chr5_82118387_82118405	AT	ATG10	intronic	Whole_Blood	ENSG00000152348	ATG10	Protein coding	YES	7.004	199	0.016744	0.0528647	0.00108727	570.357	0.0542319
chr2_206249864_206249889	CTTTT	GPR1-AS	ncRNA_intronic	Esophagus_Mucosa	ENSG00000114948	ADAM23	Protein coding	NO	193.655	449	0.021597	0.0236192	0.00108738	657.877	0.0610106
chr19_10104307_10104347	TG	ANGPTL6;PPAN	intergenic	Cells_Cultured_fibroblasts	ENSG00000105364	MRPL4	Protein coding	NO	147.574	427	-0.023405	0.0248278	0.00108741	601.602	0.0540669
chr3_100611244_100611340	TTCC	ADGRG7	intronic	Muscle_Skeletal	ENSG00000206535	LNP1	Protein coding	NO	209.681	655	-0.046249	0.0162232	0.00108742	580.795	0.0519587
chr1_114414027_114414069	CA	TRIM33	intronic	Esophagus_Gastroesophageal_Junction	ENSG00000197323	TRIM33	Protein coding	YES	7.081	322	0.022556	0.0328515	0.00108746	657.384	0.0857867
chr2_28635985_28636078	TGTA	PLB1	intronic	Adipose_Visceral_Omentum	ENSG00000230730	.	lncRNA	NO	28.5085	459	-0.087467	0.0231074	0.0010875	674.969	0.0715191
chr7_43995839_43995877	GT	POLR2J4	ncRNA_intronic	Pancreas	ENSG00000235314	LINC00957	lncRNA	NO	43.313	275	-0.05949	0.038407	0.00108754	618.47	0.0996888
chr5_69286188_69286234	TA	CCDC125	intronic	Whole_Blood	ENSG00000273841	TAF9	Protein coding	NO	80.61	199	-0.018137	0.0528621	0.00108759	570.521	0.0542424
chr21_33045490_33045583	AAAG	OLIG2;LINC00945	intergenic	Adipose_Visceral_Omentum	ENSG00000184221	OLIG1	Protein coding	NO	24.6045	459	0.0277	0.0231069	0.00108764	675.056	0.0715191
chr15_85339956_85339994	AC	GOLGA6L3;MIR7706	intergenic	Nerve_Tibial	ENSG00000259416	LINC02883	lncRNA	NO	416.262	488	0.042415	0.0217418	0.00108764	701.934	0.049531
chr17_41929865_41929885	GT	TTC25	upstream	Adipose_Visceral_Omentum	ENSG00000108771	DHX58	Protein coding	NO	172.934	459	-0.125101	0.0231068	0.00108766	675.069	0.0715191
chr15_82720527_82720661	TCT	LOC338963;ACTG1P17	intergenic	Artery_Aorta	ENSG00000278662	GOLGA6L10	Protein coding	NO	371.119	346	-0.03918	0.0305906	0.0010877	652.444	0.0747529
chr1_67653516_67653572	TC	SERBP1;GADD45A	intergenic	Heart_Atrial_Appendage	ENSG00000081985	IL12RB2	Protein coding	NO	273.616	364	-0.069613	0.0290897	0.00108771	632.157	0.0804546
chr20_35277768_35277819	GGGCTG	MMP24OS	exonic	Esophagus_Mucosa	ENSG00000101019	UQCC1	Protein coding	NO	26.8625	449	-0.071045	0.0236179	0.00108772	658.083	0.0610232
chr2_105123677_105123727	CA	MRPS9-AS1;LINC01918	intergenic	Heart_Atrial_Appendage	ENSG00000135972	MRPS9	Protein coding	NO	31.604	364	0.019629	0.0290897	0.00108773	632.166	0.0804546
chr21_42704433_42704469	AC	PDE9A	intronic	Skin_Not_Sun_Exposed_Suprapubic	ENSG00000160193	WDR4	Protein coding	NO	174.824	508	0.030878	0.0208903	0.00108773	693.069	0.0577928
chr2_86226075_86226140	CAC	REEP1	intronic	Whole_Blood	ENSG00000068615	REEP1	Protein coding	YES	0.5185	616	-0.023004	0.0172447	0.00108773	570.599	0.0542446
chr17_40907262_40907355	CCTT	KRT20;KRT23	intergenic	Breast_Mammary_Tissue	ENSG00000094796	KRT31	Protein coding	NO	490.3	377	-0.044605	0.028094	0.00108778	703.407	0.0897203
chr16_53648626_53648658	CA	RPGRIP1L	intronic	Skin_Not_Sun_Exposed_Suprapubic	ENSG00000103479	RBL2	Protein coding	NO	169.096	508	0.040881	0.0208901	0.00108779	693.109	0.0577928
chr11_65508338_65508382	AC	TALAM1	upstream	Esophagus_Mucosa	ENSG00000175573	C11orf68	Protein coding	NO	410	448	0.016761	0.02367	0.00108781	658.136	0.0610232
chr16_2164134_2164220	GT	TRAF7	intronic	Thyroid	ENSG00000260260	SNHG19	lncRNA	NO	8.772	534	-0.006848	0.0198783	0.00108782	708.381	0.0478119
chr1_27235394_27235436	TG	WDTC1	intronic	Adipose_Visceral_Omentum	ENSG00000142765	SYTL1	Protein coding	NO	106.605	459	-0.049665	0.0231062	0.00108784	675.179	0.0715222
chr9_19130210_19130260	GT	PLIN2;DENND4C	intergenic	Colon_Sigmoid	ENSG00000273226	.	lncRNA	NO	245.216	310	-0.048722	0.0341093	0.00108786	666.552	0.090288
chr6_27374385_27374423	GT	ZNF204P	ncRNA_intronic	Skin_Not_Sun_Exposed_Suprapubic	ENSG00000241549	GUSBP2	transcribed_unprocessed_pseudogene	NO	485.206	508	-0.040769	0.0208897	0.00108793	693.193	0.057795
chr11_72040445_72040511	AC	NUMA1	intronic	Heart_Atrial_Appendage	ENSG00000251143	.	lncRNA	NO	26.187	364	-0.075887	0.0290887	0.00108793	632.285	0.0804546
chr16_20875210_20875256	CA	DCUN1D3	intronic	Colon_Sigmoid	ENSG00000166743	ACSM1	Protein coding	NO	176.343	310	-0.063023	0.0341089	0.00108794	666.597	0.090288
chr15_33374364_33374398	TG	RYR3	intronic	Muscle_Skeletal	ENSG00000198838	RYR3	Protein coding	YES	63.313	655	-0.070598	0.0162219	0.00108794	581.071	0.0519788
chr15_74223723_74223796	AC	STRA6;CCDC33	intergenic	Whole_Blood	ENSG00000140464	PML	Protein coding	NO	182.43	616	-0.004371	0.0172442	0.00108794	570.706	0.0542496
chr8_141348394_141348433	AC	LINC01300;GPR20	intergenic	Skin_Sun_Exposed_Lower_leg	ENSG00000204882	GPR20	Protein coding	NO	18.8725	557	-0.006264	0.0190614	0.00108794	691.155	0.0526079
chr10_87083816_87083838	AC	GLUD1	intronic	Pancreas	ENSG00000214562	NUTM2D	Protein coding	NO	273.893	275	-0.170125	0.0384046	0.00108794	618.697	0.0997095
chr9_109131953_109131978	TTTTA	FRRS1L	UTR3	Skin_Sun_Exposed_Lower_leg	ENSG00000119328	ABITRAM	Protein coding	NO	197.425	557	0.043465	0.0190613	0.00108795	691.163	0.0526079
chr18_12597157_12597205	AC	SPIRE1	intronic	Adipose_Subcutaneous	ENSG00000101624	CEP76	Protein coding	NO	82.109	530	-0.02508	0.0200269	0.00108802	674.668	0.0575705
chr7_76409297_76409388	AC	SSC4D;ZP3	intronic	Thyroid	ENSG00000243566	UPK3B	Protein coding	NO	101.183	534	-0.042823	0.0198777	0.00108804	708.525	0.0478184
chr17_51341762_51341786	TTAT	LINC02072	ncRNA_exonic	Heart_Left_Ventricle	ENSG00000011260	UTP18	Protein coding	NO	45.519	350	-0.07619	0.0302421	0.00108806	586.006	0.0922678
chr3_101364228_101364256	AAAG	SENP7	intronic	Skin_Sun_Exposed_Lower_leg	ENSG00000174173	TRMT10C	Protein coding	NO	197.626	557	0.036771	0.0190609	0.00108809	691.252	0.0526107
chr4_150256675_150256691	TC	DCLK2	UTR3	Brain_Cerebellum	ENSG00000170390	DCLK2	Protein coding	YES	16.211	202	-0.121048	0.0520837	0.00108815	590.721	0.0855223
chr1_89623151_89623181	AC	LRRC8B;LRRC8C-DT	intergenic	Breast_Mammary_Tissue	ENSG00000231999	LRRC8C-DT	lncRNA	NO	9.025	377	-0.074177	0.0280922	0.00108818	703.663	0.0897414
chr12_106957165_106957211	GT	TMEM263	intronic	Colon_Transverse	ENSG00000111785	RIC8B	Protein coding	NO	77.46	328	0.024224	0.0322522	0.00108819	692.652	0.0983087
chr4_102798279_102798297	AT	LOC102723704	ncRNA_intronic	Adipose_Subcutaneous	ENSG00000248971	KRT8P46	processed_pseudogene	NO	68.117	153	-0.043247	0.0684476	0.00108819	674.775	0.0575731
chr7_135629469_135629509	TC	NUP205	intronic	Artery_Tibial	ENSG00000243317	STMP1	Protein coding	NO	33.007	532	-0.008516	0.0199514	0.00108823	636.173	0.0521624
chr10_101832296_101832340	TG	KCNIP2	intronic	Heart_Left_Ventricle	ENSG00000107859	PITX3	Protein coding	NO	409.194	350	0.050009	0.0302413	0.00108824	586.1	0.0922678
chr17_2394277_2394303	CA	MNT	splicing	Colon_Transverse	ENSG00000141258	SGSM2	Protein coding	NO	15.122	328	-0.020065	0.0322519	0.00108824	692.683	0.0983087
chr10_120966123_120966175	TG	WDR11;FGFR2	intergenic	Testis	ENSG00000120008	WDR11	Protein coding	NO	58.854	296	-0.016713	0.0357046	0.00108826	918.296	0.0767293
chr5_139755635_139755667	TG	PSD2-AS1;PSD2	intergenic	Esophagus_Muscularis	ENSG00000120306	CYSTM1	Protein coding	NO	419.505	417	0.095806	0.0254157	0.00108826	653.134	0.0622566
chr7_141954706_141954750	AC	CLEC5A;TAS2R38	intergenic	Brain_Cerebellum	ENSG00000270923	TAS2R6P	processed_pseudogene	NO	166.913	202	0.108992	0.0520827	0.00108827	590.788	0.0855223
chr4_185418047_185418067	AC	UFSP2	intronic	Thyroid	ENSG00000109775	UFSP2	Protein coding	YES	0.456	534	-0.047143	0.0198769	0.00108828	708.681	0.0478257
chr14_31188089_31188145	TAGA	HECTD1	intronic	Lung	ENSG00000151413	NUBPL	Protein coding	NO	301.839	466	0.08803	0.0227596	0.00108829	711.748	0.072907
chr21_34260531_34260553	TA	LINC00310;KCNE2	intergenic	Artery_Aorta	ENSG00000198743	SLC5A3	Protein coding	NO	186.964	99	0.056067	0.104678	0.00108835	652.836	0.0747852
chr11_8772128_8772160	AC	LOC102724784	ncRNA_intronic	Lung	ENSG00000175352	NRIP3	Protein coding	NO	211.959	466	0.106826	0.0227591	0.00108843	711.838	0.072907
chr17_45895048_45895090	GT	MAPT-AS1	ncRNA_intronic	Adipose_Visceral_Omentum	ENSG00000262539	.	processed_pseudogene	NO	365.537	459	0.170949	0.0231039	0.00108845	675.56	0.0715484
chr2_99551153_99551183	GT	AFF3	UTR3	Testis	ENSG00000115514	TXNDC9	Protein coding	NO	210.466	296	0.126797	0.0357036	0.00108845	918.46	0.0767366
chr13_100719771_100719807	TC	NALCN-AS1	ncRNA_intronic	Heart_Left_Ventricle	ENSG00000125247	TMTC4	Protein coding	NO	44.696	350	0.043555	0.0302402	0.00108846	586.223	0.0922678
chr17_46779053_46779103	CA	WNT3	intronic	Pancreas	ENSG00000228696	ARL17B	Protein coding	NO	417.312	275	-0.045112	0.0384011	0.00108853	619.031	0.0997431
chr19_55279518_55279533	CCG	HSPBP1	exonic	Heart_Left_Ventricle	ENSG00000133265	HSPBP1	Protein coding	YES	0.1645	350	-0.038674	0.0302398	0.00108855	586.27	0.0922678
chr11_72433540_72433592	AAAT	CLPB	intronic	Breast_Mammary_Tissue	ENSG00000168010	ATG16L2	Protein coding	NO	380.84	372	0.052591	0.0284652	0.00108857	703.915	0.0897621
chr9_37822404_37822442	AT	DCAF10	intronic	Testis	ENSG00000122741	DCAF10	Protein coding	YES	3.129	94	-0.015896	0.110066	0.00108865	918.627	0.0767441
chr19_14229034_14229058	GT	ADGRL1;LINC01841	intergenic	Pancreas	ENSG00000132002	DNAJB1	Protein coding	NO	288.523	275	-0.073392	0.0384003	0.00108866	619.105	0.0997431
chr13_30422318_30422369	CCCAG	LINC01058;UBE2L5	upstream	Adipose_Visceral_Omentum	ENSG00000236444	UBE2L5	Protein coding	NO	0.1445	441	0.064617	0.02404	0.00108867	675.697	0.0715521
chr16_31522820_31522834	TA	RUSF1;AHSP	intergenic	Lung	ENSG00000260740	.	lncRNA	NO	34.335	114	0.031592	0.0912576	0.00108868	712.002	0.0729137
chr2_42748201_42748241	TG	MTA3	intronic	Heart_Atrial_Appendage	ENSG00000226491	FTOP1	processed_pseudogene	NO	50.491	364	-0.0774	0.0290852	0.00108871	632.737	0.0804943
chr17_41264475_41264497	AG	KRTAP9-6	upstream	Adipose_Visceral_Omentum	ENSG00000167920	KRT10-AS1	lncRNA	NO	431.374	459	0.083077	0.0231029	0.00108874	675.738	0.0715521
chr7_36385787_36385860	AAAAT	KIAA0895	intronic	Breast_Mammary_Tissue	ENSG00000011426	ANLN	Protein coding	NO	3.9975	372	-0.039691	0.0284644	0.00108874	704.025	0.0897648
chr11_118822411_118822453	TG	DDX6;CXCR5	intergenic	Whole_Blood	ENSG00000278376	.	lncRNA	NO	31.23	615	-0.036857	0.0172699	0.00108874	571.128	0.0542846
chr19_32983055_32983095	AC	RHPN2	intronic	Muscle_Skeletal	ENSG00000021488	SLC7A9	Protein coding	NO	113.308	655	-0.036982	0.0162198	0.00108877	581.514	0.0520091
chr5_140377222_140377268	CA	SLC4A9;ANKHD1	intergenic	Nerve_Tibial	ENSG00000113141	IK	Protein coding	NO	269.813	488	-0.018883	0.0217375	0.00108889	702.744	0.0495798
chr19_10960668_10960693	CCG	SMARCA4	upstream	Skin_Not_Sun_Exposed_Suprapubic	ENSG00000142444	TIMM29	Protein coding	NO	28.6125	508	-0.045563	0.0208864	0.0010889	693.817	0.0578374
chr9_136363745_136363755	GCCCC	DNLZ;CARD9	upstream;downstream	Skin_Sun_Exposed_Lower_leg	ENSG00000148384	INPP5E	Protein coding	NO	67.433	552	0.080142	0.0192302	0.00108891	691.771	0.0526462
chr16_31270106_31270191	TTCCT	ITGAM	intronic	Cells_Cultured_fibroblasts	ENSG00000151006	PRSS53	Protein coding	NO	180.52	427	-0.017255	0.0248217	0.00108899	602.475	0.0541309
chr4_86541947_86541991	CA	MIR4452	downstream	Adipose_Visceral_Omentum	ENSG00000163629	PTPN13	Protein coding	NO	52.346	459	0.035215	0.023102	0.00108899	675.895	0.0715612
chr9_33135890_33135936	GT	B4GALT1	intronic	Cells_Cultured_fibroblasts	ENSG00000122692	SMU1	Protein coding	NO	59.239	427	0.03257	0.0248216	0.00108899	602.477	0.0541309
chr12_96021666_96021702	AC	LTA4H	intronic	Muscle_Skeletal	ENSG00000257878	.	lncRNA	NO	25.207	655	0.092067	0.0162191	0.00108902	581.648	0.0520118
chr12_7126510_7126559	GT	RBP5	intronic	Heart_Atrial_Appendage	ENSG00000139182	CLSTN3	Protein coding	NO	3.1635	364	0.026415	0.0290836	0.00108904	632.933	0.0804943
chr17_5227292_5227324	AC	LOC100130950	ncRNA_intronic	Colon_Transverse	ENSG00000167842	MIS12	Protein coding	NO	258.977	328	-0.048386	0.0322478	0.00108905	693.199	0.0983541
chr4_1767750_1767793	CCCCG	TACC3;FGFR3	intergenic	Testis	ENSG00000168936	TMEM129	Protein coding	NO	46.4135	289	-0.03219	0.0365562	0.00108908	918.987	0.0767613
chr7_150366875_150366915	AAAT	RARRES2;REPIN1	intergenic	Heart_Atrial_Appendage	ENSG00000127399	LRRC61	Protein coding	NO	43.54	358	0.133031	0.029567	0.00108909	632.958	0.0804943
chr6_32370407_32370444	TA	TSBP1-AS1	ncRNA_intronic	Whole_Blood	ENSG00000204338	CYP21A1P	transcribed_unprocessed_pseudogene	NO	364.736	199	0.035703	0.0528498	0.00108909	571.31	0.0542967
chr4_103643429_103643455	AG	TACR3	intronic	Lung	ENSG00000169836	TACR3	Protein coding	YES	76.543	456	0.074299	0.0232525	0.00108913	712.296	0.0729363
chr1_240095386_240095411	AC	FMN2	intronic	Esophagus_Muscularis	ENSG00000155816	FMN2	Protein coding	YES	3.5155	417	-0.090536	0.0254122	0.00108913	653.659	0.0622947
chr19_8076247_8076279	GT	FBN3	intronic	Breast_Mammary_Tissue	ENSG00000142459	EVI5L	Protein coding	NO	215.678	377	-0.032388	0.0280879	0.00108917	704.303	0.0897887
chr7_1747302_1747334	CA	ELFN1	UTR3	Thyroid	ENSG00000106268	NUDT1	Protein coding	NO	494.908	534	-0.078856	0.0198741	0.00108917	709.26	0.0478615
chr3_49486186_49486230	TTTA	DAG1	intronic	Esophagus_Gastroesophageal_Junction	ENSG00000178467	P4HTM	Protein coding	NO	484.582	317	0.068055	0.0333558	0.00108921	658.446	0.0859141
chr1_160588982_160589018	AC	CD84;SLAMF1	intergenic	Esophagus_Muscularis	ENSG00000066294	CD84	Protein coding	NO	9.484	417	-0.03377	0.0254117	0.00108926	653.737	0.0622962
chr6_17405498_17405530	TC	CAP2	intronic	Heart_Atrial_Appendage	ENSG00000112186	CAP2	Protein coding	YES	11.782	364	0.027506	0.0290825	0.0010893	633.081	0.0804943
chr7_5364462_5364514	AC	TNRC18	intronic	Heart_Atrial_Appendage	ENSG00000237738	RNF216-IT1	lncRNA	NO	315.973	364	-0.037264	0.0290824	0.00108931	633.087	0.0804943
chr5_181057008_181057044	TG	BTNL9	UTR3	Thyroid	ENSG00000248560	.	processed_pseudogene	NO	57.08	534	0.129651	0.0198734	0.0010894	709.411	0.0478652
chr7_66967930_66967982	CA	TMEM248;SBDS	intergenic	Pancreas	ENSG00000179406	LINC00174	lncRNA	NO	474.39	275	-0.032845	0.0383957	0.00108942	619.538	0.0997833
chr3_167725763_167725811	TA	PDCD10	intronic	Skin_Sun_Exposed_Lower_leg	ENSG00000163536	SERPINI1	Protein coding	NO	9.456	162	-0.031475	0.0647012	0.00108942	692.097	0.0526623
chr17_82494058_82494092	AG	NARF;FOXK2	intergenic	Cells_Cultured_fibroblasts	ENSG00000266236	NARF-IT1	lncRNA	NO	11.977	427	-0.053341	0.02482	0.00108942	602.717	0.0541428
chr3_18556814_18556840	TG	SATB1-AS1;KCNH8	intergenic	Pancreas	ENSG00000228956	SATB1-AS1	lncRNA	NO	8.709	275	-0.058318	0.0383955	0.00108945	619.554	0.0997833
chr20_35741987_35742011	TGC	RBM39	UTR5	Artery_Aorta	ENSG00000126001	CEP250	Protein coding	NO	232.001	346	-0.105603	0.0305822	0.00108945	653.496	0.0748478
chr6_124946136_124946177	GT	RNF217-AS1	ncRNA_intronic	Adipose_Visceral_Omentum	ENSG00000146373	RNF217	Protein coding	NO	16.2805	459	-0.02789	0.0231003	0.00108946	676.186	0.0715841
chr3_123030622_123030678	TC	SEMA5B;PDIA5	intergenic	Artery_Tibial	ENSG00000169087	HSPBAP1	Protein coding	NO	236.819	532	0.020437	0.0199473	0.00108953	636.933	0.0522205
chr17_6433586_6433612	TC	AIPL1	intronic	Whole_Blood	ENSG00000132530	XAF1	Protein coding	NO	321.848	616	-0.018688	0.0172398	0.00108955	571.552	0.0543003
chr21_46353715_46353752	GT	PCNT	intronic	Breast_Mammary_Tissue	ENSG00000160285	LSS	Protein coding	NO	124.909	377	-0.033801	0.0280859	0.0010896	704.583	0.089813
chr12_100231270_100231322	GT	ACTR6;DEPDC4	intergenic	Whole_Blood	ENSG00000280088	.	TEC	NO	197.222	616	0.016476	0.0172395	0.00108966	571.61	0.0543003
chr15_84669343_84669379	CA	SEC11A	downstream	Adipose_Subcutaneous	ENSG00000166716	ZNF592	Protein coding	NO	79.231	530	-0.032768	0.0200216	0.0010897	675.707	0.0576345
chr15_85631502_85631553	CA	AKAP13	intronic	Testis	ENSG00000259407	.	lncRNA	NO	118.754	296	0.04107	0.0356961	0.00108979	919.59	0.0768053
chr6_44192082_44192108	GT	CAPN11;MYMX	intergenic	Heart_Atrial_Appendage	ENSG00000137225	CAPN11	Protein coding	NO	15.479	364	0.187665	0.0290802	0.0010898	633.372	0.0805123
chr11_71272877_71272909	AC	SHANK2;ACTE1P	intergenic	Adipose_Visceral_Omentum	ENSG00000254682	.	lncRNA	NO	175.669	459	-0.082936	0.023099	0.00108981	676.403	0.0715922
chr1_1059380_1059430	GCCCC	LOC100288175	upstream	Esophagus_Gastroesophageal_Junction	ENSG00000131591	C1orf159	Protein coding	NO	24.667	322	0.044223	0.0328394	0.00108983	658.815	0.085951
chr4_86541947_86541991	CA	MIR4452	downstream	Esophagus_Mucosa	ENSG00000109339	MAPK10	Protein coding	NO	52.093	449	0.044443	0.02361	0.00108985	659.371	0.0611321
chr14_73702078_73702104	GT	DNAL1	UTR3	Nerve_Tibial	ENSG00000177465	ACOT4	Protein coding	NO	110.218	488	0.10316	0.021734	0.0010899	703.39	0.0496199
chr2_108798816_108798853	AC	CCDC138	intronic	Artery_Aorta	ENSG00000135968	GCC2	Protein coding	NO	300.611	346	0.043675	0.03058	0.0010899	653.763	0.0748697
chr11_69184782_69184822	TA	LOC338694;MYEOV	intergenic	Nerve_Tibial	ENSG00000256508	MRGPRF-AS1	lncRNA	NO	172.371	149	0.045872	0.0702305	0.00108993	703.412	0.0496199
chr19_46805456_46805507	AC	SLC1A5;SNAR-E	intergenic	Adipose_Visceral_Omentum	ENSG00000130749	ZC3H4	Protein coding	NO	279.873	459	0.023177	0.0230985	0.00108995	676.491	0.0715939
chr1_150579758_150579814	GGCCGG	MCL1	upstream	Heart_Atrial_Appendage	ENSG00000143382	ADAMTSL4	Protein coding	NO	21.532	364	0.081987	0.0290794	0.00108997	633.471	0.0805123
chr21_43432516_43432567	GCG	SIK1B;LINC00319	intergenic	Adipose_Subcutaneous	ENSG00000142178	SIK1	Protein coding	NO	5.4105	529	0.14333	0.0200583	0.00109	675.897	0.0576458
chr17_35539332_35539404	AAAG	SLFN12L;SLFN14	intergenic	Cells_Cultured_fibroblasts	ENSG00000172123	SLFN12	Protein coding	NO	106.085	425	-0.028082	0.0249336	0.00109004	603.058	0.0541685
chr4_128039144_128039184	AT	ABHD18	UTR3	Testis	ENSG00000164066	INTU	Protein coding	NO	332.36	94	0.082457	0.110042	0.00109013	919.872	0.0768225
chr2_202032452_202032482	TG	CDK15;FZD7	intergenic	Nerve_Tibial	ENSG00000155760	FZD7	Protein coding	NO	1.388	488	-0.052215	0.0217331	0.00109017	703.57	0.0496276
chr15_79233445_79233475	GT	ANKRD34C-AS1	ncRNA_intronic	Artery_Tibial	ENSG00000259419	HNRNPCP3	processed_pseudogene	NO	2.872	532	0.062278	0.0199452	0.00109018	637.317	0.052247
chr8_119918938_119918966	GT	DEPTOR	intronic	Heart_Atrial_Appendage	ENSG00000254343	.	lncRNA	NO	133.228	364	-0.044909	0.029078	0.00109029	633.655	0.0805152
chr2_85299860_85299904	AC	TCF7L1	intronic	Lung	ENSG00000246575	.	unprocessed_pseudogene	NO	15.159	466	0.014426	0.0227523	0.00109031	713.068	0.0729929
chr1_150811458_150811478	CA	ARNT	UTR3	Cells_Cultured_fibroblasts	ENSG00000228126	FALEC	lncRNA	NO	295.711	427	0.139425	0.0248164	0.00109033	603.22	0.0541734
chr8_142738011_142738033	TG	THEM6;SLURP1	intergenic	Pancreas	ENSG00000160886	LY6K	Protein coding	NO	36.423	275	-0.226103	0.03839	0.00109037	620.081	0.0998521
chr1_46067253_46067277	AT	P3R3URF-PIK3R3;PIK3R3	intronic	Artery_Tibial	ENSG00000086015	MAST2	Protein coding	NO	33.397	158	0.092222	0.0662993	0.00109038	637.43	0.052247
chr10_86974873_86974895	TC	AGAP11	intronic	Artery_Tibial	ENSG00000122367	LDB3	Protein coding	NO	256.154	532	0.045462	0.0199446	0.00109038	637.43	0.052247
chr16_3823957_3823993	AC	CREBBP	intronic	Muscle_Skeletal	ENSG00000126602	TRAP1	Protein coding	NO	106.422	655	-0.088135	0.0162154	0.00109049	582.433	0.0520727
chr22_50013546_50013609	GT	IL17REL	upstream	Whole_Blood	ENSG00000100429	HDAC10	Protein coding	NO	234.37	616	0.020116	0.0172372	0.0010905	572.052	0.0543287
chr6_28350084_28350110	TG	ZKSCAN3;ZSCAN31	intronic	Breast_Mammary_Tissue	ENSG00000226314	ZKSCAN8P1	Protein coding	NO	187.679	377	0.068317	0.0280817	0.00109055	705.2	0.0898576
chr2_202986868_202986908	TA	CARF	UTR3	Breast_Mammary_Tissue	ENSG00000138380	CARF	Protein coding	YES	74.596	120	0.00639	0.0867818	0.00109056	705.203	0.0898576
chr10_93441997_93442041	AC	MYOF	intronic	Whole_Blood	ENSG00000138119	MYOF	Protein coding	YES	40.175	616	-0.025078	0.017237	0.00109056	572.082	0.0543287
chr6_25296883_25296966	ATCT	CARMIL1	intronic	Testis	ENSG00000168405	CMAHP	transcribed_unitary_pseudogene	NO	35.4785	296	-0.056003	0.0356918	0.00109056	920.242	0.076847
chr20_48746941_48747011	AC	PREX1	intronic	Adipose_Subcutaneous	ENSG00000124126	PREX1	Protein coding	YES	54.292	529	0.022067	0.0200565	0.00109057	676.248	0.0576659
chr15_40106517_40106551	AC	BMF	UTR5	Heart_Atrial_Appendage	ENSG00000150667	FSIP1	Protein coding	NO	323.693	364	-0.03808	0.0290763	0.00109066	633.874	0.0805329
chr16_67107249_67107295	GT	CBFB;C16orf70	intergenic	Whole_Blood	ENSG00000159720	ATP6V0D1	Protein coding	NO	332.546	616	0.012777	0.0172367	0.00109068	572.143	0.0543294
chr2_165937771_165937823	CA	TTC21B-AS1	ncRNA_intronic	Lung	ENSG00000144285	SCN1A	Protein coding	NO	58.525	462	0.020873	0.0229467	0.00109069	713.317	0.0730075
chr15_76572889_76572945	CT	SCAPER	intronic	Nerve_Tibial	ENSG00000140386	SCAPER	Protein coding	YES	4.034	488	-0.069879	0.0217313	0.00109069	703.904	0.0496441
chr1_58658958_58658994	AC	MYSM1	UTR3	Thyroid	ENSG00000184292	TACSTD2	Protein coding	NO	81.724	534	0.030498	0.0198693	0.0010907	710.257	0.0479159
chr10_73485908_73485950	TG	PPP3CB	intronic	Skin_Sun_Exposed_Lower_leg	ENSG00000166348	USP54	Protein coding	NO	19.267	557	-0.021483	0.0190529	0.00109076	692.949	0.0527198
chr8_9229488_9229528	CA	LOC101929128;LOC157273	intergenic	Breast_Mammary_Tissue	ENSG00000248538	PPP1R3B-DT	lncRNA	NO	19.835	377	-0.06768	0.0280807	0.00109079	705.356	0.0898657
chr19_46523551_46523605	GAAA	PPP5D1	intronic	Esophagus_Muscularis	ENSG00000182013	PNMA8A	Protein coding	NO	52.015	417	0.040697	0.0254056	0.0010908	654.66	0.0623783
chr5_141367537_141367573	AAAT	PCDHGA1;PCDHGA2;PCDHGA3;PCDHGA4;PCDHGA5;PCDHGB1;PCDHGB2	intronic	Nerve_Tibial	ENSG00000081853	PCDHGA2	Protein coding	NO	28.795	488	-0.121757	0.0217309	0.00109081	703.982	0.0496461
chr12_123133791_123133813	AC	PITPNM2	intronic	Artery_Aorta	ENSG00000130921	MTRFR	Protein coding	NO	99.583	346	0.07681	0.0305756	0.00109083	654.32	0.074925
chr8_73688489_73688531	GT	STAU2	intronic	Esophagus_Mucosa	ENSG00000040341	STAU2	Protein coding	YES	49.817	449	-0.026969	0.0236063	0.00109085	659.98	0.0611823
chr2_241902311_241902436	CCGCCGCCGCCTCCCCT	LINC01237	ncRNA_intronic	Esophagus_Gastroesophageal_Junction	ENSG00000204099	NEU4	Protein coding	NO	88.3565	322	-0.054732	0.032834	0.00109087	659.447	0.0860111
chr11_86342478_86342522	GT	HIKESHI	intronic	Skin_Sun_Exposed_Lower_leg	ENSG00000255222	SETP17	processed_pseudogene	NO	47.74	557	-0.033817	0.0190525	0.00109089	693.028	0.0527218
chr2_54673059_54673091	GT	SPTBN1;EML6	intergenic	Cells_Cultured_fibroblasts	ENSG00000238018	SPTBN1-AS2	lncRNA	NO	6.97	427	0.063156	0.0248142	0.0010909	603.535	0.0541967
chr17_10857274_10857309	AACAA	PIRT;SHISA6	intergenic	Whole_Blood	ENSG00000109061	MYH1	Protein coding	NO	338.75	616	-0.070805	0.017236	0.00109093	572.276	0.0543325
chr15_41918217_41918243	AC	EHD4	intronic	Esophagus_Mucosa	ENSG00000243708	PLA2G4B	Protein coding	NO	71.429	449	0.036955	0.0236059	0.00109095	660.035	0.0611823
chr17_6624536_6624570	CA	KIAA0753	intronic	Whole_Blood	ENSG00000129235	TXNDC17	Protein coding	NO	16.432	616	-0.018368	0.017236	0.00109095	572.285	0.0543325
chr1_202028350_202028375	AAAAG	ELF3;GPR37L1	intergenic	Heart_Atrial_Appendage	ENSG00000077157	PPP1R12B	Protein coding	NO	320.337	364	0.017809	0.0290748	0.00109099	634.061	0.0805422
chr19_16250257_16250325	GT	AP1M1;KLF2	intergenic	Brain_Cerebellum	ENSG00000072958	AP1M1	Protein coding	NO	16.247	202	0.054288	0.0520606	0.00109101	592.278	0.0856962
chr8_118605765_118605831	AT	SAMD12	intronic	Thyroid	ENSG00000281641	SAMD12-AS1	lncRNA	NO	14.7	144	0.037721	0.0726068	0.00109109	710.508	0.0479296
chr19_17455691_17455716	CCCCCG	NXNL1	exonic	Brain_Cerebellum	ENSG00000160113	NR2F6	Protein coding	NO	209.785	202	-0.053386	0.0520598	0.00109111	592.332	0.0856962
chr12_109556648_109556693	CA	MMAB	UTR3	Heart_Atrial_Appendage	ENSG00000151148	UBE3B	Protein coding	NO	26.7405	364	-0.030346	0.0290742	0.00109112	634.137	0.0805422
chr16_84197184_84197206	TG	LOC654780;ADAD2	upstream;downstream	Heart_Left_Ventricle	ENSG00000103168	TAF1C	Protein coding	NO	10.125	350	0.024101	0.0302276	0.00109113	587.659	0.0924282
chr11_108459726_108459770	AC	C11orf65	intronic	Adipose_Visceral_Omentum	ENSG00000178202	POGLUT3	Protein coding	NO	22.31	459	0.017477	0.023094	0.00109118	677.253	0.0716618
chr17_2338774_2338788	AT	SGSM2	intronic	Muscle_Skeletal	ENSG00000263345	SGSM2-AS1	lncRNA	NO	38.965	633	-0.019945	0.0167745	0.00109119	582.808	0.0521016
chr15_90349838_90349870	AAAT	GABARAPL3	upstream	Heart_Atrial_Appendage	ENSG00000196391	ZNF774	Protein coding	NO	2.43	364	0.075079	0.0290738	0.00109121	634.189	0.0805422
chr3_129530533_129530567	AC	RHO	intronic	Adipose_Visceral_Omentum	ENSG00000251474	RPL32P3	transcribed_unprocessed_pseudogene	NO	133.441	459	0.026104	0.0230939	0.00109121	677.275	0.0716618
chr17_59832573_59832608	TTTGT	VMP1	intronic	Esophagus_Muscularis	ENSG00000261040	WFDC21P	transcribed_unitary_pseudogene	NO	252.81	417	0.157781	0.0254039	0.00109123	654.914	0.0623931
chr10_50023347_50023389	TC	FAM21EP	ncRNA_intronic	Thyroid	ENSG00000204149	AGAP6	Protein coding	NO	16.379	534	0.004752	0.0198676	0.00109126	710.622	0.047934
chr4_44511534_44511566	TA	KCTD8;YIPF7	intergenic	Esophagus_Muscularis	ENSG00000273369	.	lncRNA	NO	182.836	114	-0.05808	0.0912218	0.00109127	654.94	0.0623931
chr3_134372530_134372556	AC	AMOTL2	intronic	Skin_Sun_Exposed_Lower_leg	ENSG00000214289	RPL39P5	transcribed_processed_pseudogene	NO	15.982	557	-0.050877	0.0190513	0.00109128	693.276	0.0527366
chr7_72756191_72756250	TTTAT	TYW1B	intronic	Esophagus_Gastroesophageal_Junction	ENSG00000277149	TYW1B	Protein coding	YES	71.9535	321	-0.1023	0.0329332	0.0010913	659.704	0.0860222
chr3_46362340_46362386	TG	CCR2;CCR5AS	intergenic	Skin_Not_Sun_Exposed_Suprapubic	ENSG00000178038	ALS2CL	Protein coding	NO	312.23	508	-0.026033	0.0208785	0.00109132	695.354	0.057951
chr19_52188882_52188902	GA	ZNF836;PPP2R1A	intergenic	Muscle_Skeletal	ENSG00000167554	ZNF610	Protein coding	NO	147.351	655	-0.027931	0.0162131	0.00109138	582.908	0.0521058
chr5_96859060_96859106	AC	ERAP1;ERAP2	intergenic	Colon_Sigmoid	ENSG00000272109	.	lncRNA	NO	53.416	310	-0.093249	0.0340905	0.00109139	668.712	0.0905624
chr7_55585197_55585245	GT	VOPP1;FKBP9P1	intergenic	Testis	ENSG00000231394	.	lncRNA	NO	8.556	296	-0.053311	0.035687	0.00109142	920.966	0.0768945
chr19_20330072_20330115	TG	ZNF486;ZNF826P	intergenic	Lung	ENSG00000213988	ZNF90	Protein coding	NO	209.269	466	-0.067217	0.0227481	0.0010915	713.843	0.0730424
chr11_125293730_125293844	AC	PKNOX2	intronic	Esophagus_Muscularis	ENSG00000149547	EI24	Protein coding	NO	275.493	417	-0.029065	0.0254025	0.00109157	655.12	0.0624012
chr19_36796320_36796368	CTCCAACT	LOC728485;ZNF790-AS1	intergenic	Artery_Aorta	ENSG00000245680	ZNF585B	Protein coding	NO	394.132	346	0.087521	0.030572	0.00109158	654.77	0.074968
chr17_43100561_43100702	ATATATATATAAC	BRCA1	intronic	Skin_Sun_Exposed_Lower_leg	ENSG00000267060	PTGES3L	Protein coding	NO	120.198	162	0.138877	0.0646796	0.00109159	693.475	0.0527452
chr22_42500547_42500567	GGGGC	SERHL	upstream	Brain_Cerebellum	ENSG00000182841	RRP7BP	transcribed_unprocessed_pseudogene	NO	81.444	201	0.021926	0.0523111	0.00109161	592.6	0.0857226
chr20_46369961_46370005	GT	ELMO2	intronic	Skin_Sun_Exposed_Lower_leg	ENSG00000062598	ELMO2	Protein coding	YES	3.512	557	-0.049682	0.0190503	0.00109162	693.494	0.0527452
chr19_20409961_20409987	AC	ZNF826P	ncRNA_intronic	Colon_Transverse	ENSG00000231205	ZNF826P	transcribed_unprocessed_pseudogene	YES	0.015	328	0.032835	0.0322348	0.00109163	694.842	0.0985731
chr2_113923318_113923350	TTTG	ACTR3	intronic	Breast_Mammary_Tissue	ENSG00000115084	SLC35F5	Protein coding	NO	166.641	377	0.098497	0.0280768	0.00109167	705.924	0.0899266
chr6_30000957_30000981	AAGG	ZNRD1ASP	downstream	Artery_Tibial	ENSG00000230795	HLA-K	unprocessed_pseudogene	NO	74.51	532	-0.031399	0.0199406	0.00109167	638.188	0.0522879
chr3_99984060_99984076	TG	CMSS1;FILIP1L	intronic	Cells_Cultured_fibroblasts	ENSG00000206535	LNP1	Protein coding	NO	417.464	427	-0.020017	0.0248111	0.00109171	603.979	0.054222
chr19_36572718_36572742	TATC	ZNF529	intronic	Esophagus_Muscularis	ENSG00000142065	ZFP14	Protein coding	NO	193.529	417	-0.059466	0.025402	0.00109171	655.204	0.0624012
chr12_42098760_42098784	AT	GXYLT1	intronic	Pancreas	ENSG00000151233	GXYLT1	Protein coding	YES	45.94	80	-0.053052	0.128555	0.00109171	620.842	0.0999423
chr17_8489708_8489746	AC	MYH10	intronic	Artery_Tibial	ENSG00000179029	TMEM107	Protein coding	NO	313.328	532	0.010023	0.0199404	0.00109174	638.225	0.0522879
chr3_14947926_14947994	GGC	FGD5-AS1	ncRNA_intronic	Adipose_Visceral_Omentum	ENSG00000177463	NR2C2	Protein coding	NO	0.231	444	-0.036852	0.023867	0.00109175	677.608	0.0716742
chr4_55448583_55448644	CG	CLOCK	intronic	Lung	ENSG00000223305	RN7SKP30	misc_RNA	NO	92.2215	466	-0.03443	0.0227472	0.00109176	714.014	0.0730449
chr17_20954570_20954613	AC	LOC339260	ncRNA_intronic	Artery_Tibial	ENSG00000124422	USP22	Protein coding	NO	50.5585	532	0.034735	0.0199402	0.00109178	638.251	0.0522879
chr12_98604264_98604287	TA	SLC25A3	UTR3	Breast_Mammary_Tissue	ENSG00000245017	LINC02453	lncRNA	NO	100.416	120	-0.214452	0.0867652	0.00109182	706.017	0.089927
chr19_48772426_48772450	AAT	FGF21;BCAT2	intergenic	Skin_Not_Sun_Exposed_Suprapubic	ENSG00000105523	FAM83E	Protein coding	NO	157.362	508	-0.129601	0.0208768	0.00109183	695.683	0.0579736
chr17_68331177_68331261	TTTC	ARSG	intronic	Thyroid	ENSG00000267708	RDM1P3	unprocessed_pseudogene	NO	172.176	534	-0.02902	0.0198658	0.00109184	711	0.0479563
chr15_90465671_90465707	TGTT	IQGAP1	intronic	Adipose_Subcutaneous	ENSG00000185043	CIB1	Protein coding	NO	231.642	530	-0.081197	0.0200149	0.00109185	677.041	0.0577286
chr17_5227292_5227324	AC	LOC100130950	ncRNA_intronic	Testis	ENSG00000161929	SCIMP	Protein coding	NO	7.515	296	-0.081435	0.0356845	0.00109187	921.344	0.0769161
chr10_114880680_114880710	AC	FAM160B1	intronic	Colon_Sigmoid	ENSG00000151553	FHIP2A	Protein coding	NO	19.904	310	-0.02077	0.0340878	0.00109189	669.021	0.0905919
chr17_47390914_47390948	TCTA	EFCAB13	intronic	Adipose_Visceral_Omentum	ENSG00000276790	.	lncRNA	NO	110.884	459	-0.131547	0.0230913	0.00109192	677.713	0.0716777
chr3_99929513_99929541	GT	CMSS1;FILIP1L	intronic	Muscle_Skeletal	ENSG00000206535	LNP1	Protein coding	NO	472.005	655	0.068469	0.0162115	0.00109201	583.249	0.0521317
chr7_12927997_12928098	TTCCT	ARL4A;ETV1	intergenic	Adipose_Subcutaneous	ENSG00000006747	SCIN	Protein coding	NO	305.209	530	0.018685	0.0200143	0.00109203	677.156	0.0577292
chr2_55022896_55022930	AC	RTN4	intronic	Colon_Sigmoid	ENSG00000115310	RTN4	Protein coding	YES	12.464	310	0.020942	0.0340867	0.00109209	669.141	0.0905958
chr17_46241046_46241094	AAAAT	KANSL1;ARL17B	intergenic	Heart_Left_Ventricle	ENSG00000120071	KANSL1	Protein coding	NO	15.681	350	0.063525	0.0302229	0.00109213	588.196	0.0924983
chr5_112140516_112140544	TA	NREP-AS1;EPB41L4A	intergenic	Adipose_Visceral_Omentum	ENSG00000129595	EPB41L4A	Protein coding	NO	42.857	136	-0.044913	0.0767738	0.00109214	677.853	0.0716827
chr6_26365474_26365516	TG	BTN3A2	intronic	Adipose_Subcutaneous	ENSG00000026950	BTN3A1	Protein coding	NO	36.742	530	-0.018463	0.0200139	0.00109216	677.231	0.0577301
chr1_230769616_230769680	CTAT	CAPN9	intronic	Adipose_Visceral_Omentum	ENSG00000227934	.	processed_pseudogene	NO	251.963	459	-0.058886	0.0230902	0.00109222	677.903	0.0716827
chr7_156616144_156616180	AC	LINC01006	ncRNA_intronic	Esophagus_Mucosa	ENSG00000182648	RNF32-DT	lncRNA	NO	10.418	449	0.05827	0.0236009	0.00109231	660.858	0.0612469
chr7_6493145_6493211	GT	KDELR2;GRID2IP	intergenic	Skin_Not_Sun_Exposed_Suprapubic	ENSG00000136238	RAC1	Protein coding	NO	91.56	508	0.019835	0.0208752	0.00109231	695.99	0.0579895
chr1_209824212_209824242	CA	IRF6;UTP25	intergenic	Adipose_Visceral_Omentum	ENSG00000117595	IRF6	Protein coding	NO	18.052	459	-0.046855	0.0230895	0.00109241	678.019	0.0716874
chr7_77625472_77625566	CT	PTPN12	intronic	Whole_Blood	ENSG00000135211	TMEM60	Protein coding	NO	172.915	616	-0.004505	0.017232	0.00109242	573.058	0.0543853
DMPK	CAG	DM1-AS	ncRNA_intronic	Heart_Atrial_Appendage	ENSG00000185800	DMWD	Protein coding	NO	15.425	364	-0.013661	0.0290683	0.00109242	634.896	0.0806083
chr11_118314960_118315000	AC	CD3E	intronic	Lung	ENSG00000160588	MPZL3	Protein coding	NO	62.615	466	-0.03471	0.0227444	0.00109253	714.516	0.0730888
chr5_172947876_172947912	TG	ERGIC1	intronic	Testis	ENSG00000113719	ERGIC1	Protein coding	YES	14.232	296	-0.050684	0.0356805	0.00109259	921.95	0.0769527
chr12_54498399_54498433	TG	NCKAP1L	intronic	Colon_Sigmoid	ENSG00000161638	ITGA5	Protein coding	NO	79.15	310	0.022579	0.034084	0.0010926	669.453	0.0906259
chr8_22165882_22165926	GT	BMP1	intronic	Cells_Cultured_fibroblasts	ENSG00000168487	BMP1	Protein coding	YES	0.504	427	-0.01128	0.0248075	0.00109261	604.481	0.0542602
chr18_75461601_75461632	TCCC	SMIM21;LINC01898	intergenic	Testis	ENSG00000261194	LINC01898	lncRNA	NO	250.768	296	0.033214	0.0356804	0.00109261	921.97	0.0769527
chr15_67962027_67962071	GT	RNU6-9;PIAS1	intergenic	Esophagus_Muscularis	ENSG00000259673	IQCH-AS1	lncRNA	NO	440.205	417	-0.026304	0.0253984	0.00109261	655.747	0.0624461
chr5_113488326_113488409	CGC	MCC	exonic	Whole_Blood	ENSG00000047188	YTHDC2	Protein coding	NO	25.3265	616	-0.014974	0.0172313	0.00109267	573.187	0.0543924
chr1_168253300_168253324	ACAT	SFT2D2	downstream	Cells_Cultured_fibroblasts	ENSG00000213064	SFT2D2	Protein coding	YES	27.304	427	0.061377	0.0248073	0.00109267	604.513	0.0542602
chr4_112284290_112284314	AC	TIFA	intronic	Breast_Mammary_Tissue	ENSG00000174749	FAM241A	Protein coding	NO	138.848	377	0.036693	0.0280723	0.00109269	706.584	0.0899773
chr2_46518490_46518524	AC	ATP6V1E2	intronic	Esophagus_Gastroesophageal_Junction	ENSG00000151665	PIGF	Protein coding	NO	70.115	322	-0.033578	0.0328245	0.00109272	660.566	0.0861121
chr3_158720233_158720298	GT	RARRES1	intronic	Artery_Tibial	ENSG00000178053	MLF1	Protein coding	NO	148.698	532	0.027609	0.0199372	0.00109276	638.821	0.0523237
chr1_42551742_42551774	GT	CCDC30	intronic	Skin_Sun_Exposed_Lower_leg	ENSG00000227533	SLC2A1-DT	lncRNA	NO	407.291	557	0.082377	0.0190469	0.00109276	694.219	0.0527923
chr20_31579882_31579910	GT	HM13-AS1;ID1	intergenic	Cells_Cultured_fibroblasts	ENSG00000101294	HM13	Protein coding	NO	13.742	427	0.042859	0.0248069	0.00109277	604.568	0.0542603
chr5_119368430_119368458	GT	TNFAIP8	intronic	Whole_Blood	ENSG00000133835	HSD17B4	Protein coding	NO	84.021	616	0.02454	0.0172309	0.00109281	573.261	0.0543943
chr3_133547271_133547309	CA	BFSP2-AS1;CDV3	intergenic	Skin_Not_Sun_Exposed_Suprapubic	ENSG00000144867	SRPRB	Protein coding	NO	236.733	508	-0.017839	0.0208736	0.00109281	696.307	0.0580111
chr17_81574876_81574900	AC	NPLOC4	intronic	Muscle_Skeletal	ENSG00000182446	NPLOC4	Protein coding	YES	2.78	655	-0.051925	0.016209	0.00109297	583.758	0.0521725
chr1_32253850_32253874	AC	LCK	intronic	Nerve_Tibial	ENSG00000162521	RBBP4	Protein coding	NO	397.28	488	-0.088995	0.0217235	0.00109299	705.389	0.0497383
chr12_123536825_123536858	TTTCT	MIR3908	downstream	Breast_Mammary_Tissue	ENSG00000278112	.	lncRNA	NO	16.9855	377	0.067662	0.028071	0.001093	706.779	0.0899897
chr1_94683091_94683139	AC	SLC44A3-AS1	ncRNA_intronic	Artery_Tibial	ENSG00000143036	SLC44A3	Protein coding	NO	137.227	531	-0.018015	0.0199738	0.001093	638.963	0.0523311
chr17_546329_546376	CA	VPS53	intronic	Artery_Aorta	ENSG00000183688	RFLNB	Protein coding	NO	100.413	346	-0.038158	0.0305647	0.0010931	655.686	0.0750642
chr2_222299317_222299367	TG	CCDC140	ncRNA_intronic	Skin_Not_Sun_Exposed_Suprapubic	ENSG00000135903	PAX3	Protein coding	NO	0.344	508	0.024236	0.0208726	0.00109312	696.502	0.05802
chr21_35941196_35941222	TG	PPP1R2P2;LOC101928269	intergenic	Heart_Left_Ventricle	ENSG00000159228	CBR1	Protein coding	NO	128.732	350	-0.027146	0.0302177	0.00109322	588.784	0.0925708
chr1_148015293_148015335	TC	PDZK1P1	upstream	Breast_Mammary_Tissue	ENSG00000272824	.	lncRNA	NO	343.372	377	-0.057768	0.02807	0.00109323	706.932	0.0899977
chr3_59139126_59139185	CG	CFAP20DC;LOC339902	intergenic	Esophagus_Mucosa	ENSG00000163689	CFAP20DC	Protein coding	NO	89.0715	449	-0.025416	0.0235974	0.00109325	661.427	0.0612887
chr8_9161972_9162015	AAAG	PPP1R3B;LOC101929128	intergenic	Artery_Tibial	ENSG00000173281	PPP1R3B	Protein coding	NO	10.4195	532	-0.035451	0.0199356	0.00109325	639.109	0.0523388
chr7_100634177_100634219	AC	TFR2	intronic	Skin_Not_Sun_Exposed_Suprapubic	ENSG00000146839	ZAN	Protein coding	NO	99.397	508	-0.026471	0.0208722	0.00109325	696.588	0.05802
chr7_139454819_139454864	AAT	KLRG2	intronic	Colon_Sigmoid	ENSG00000164898	FMC1	Protein coding	NO	113.504	95	0.064069	0.108868	0.00109326	669.861	0.0906642
chr10_73774694_73774714	CA	FUT11	intronic	Lung	ENSG00000166507	NDST2	Protein coding	NO	28.64	466	0.118295	0.0227417	0.00109327	715.006	0.0731314
chr3_42760292_42760332	TAAA	CCDC13	intronic	Heart_Left_Ventricle	ENSG00000114853	ZBTB47	Protein coding	NO	101.498	350	-0.028343	0.0302172	0.00109333	588.843	0.0925708
chr15_51328547_51328585	GT	CYP19A1	intronic	Esophagus_Gastroesophageal_Junction	ENSG00000186417	GLDN	Protein coding	NO	13.089	322	0.110185	0.0328213	0.00109334	660.942	0.0861498
chr19_51660847_51660920	TGTATA	SIGLEC14;SPACA6P-AS	intergenic	Colon_Sigmoid	ENSG00000273837	.	.	NO	.	310	0.05394	0.03408	0.00109336	669.918	0.0906642
chr8_81719310_81719354	AC	ZFAND1	intronic	Artery_Tibial	ENSG00000164695	CHMP4C	Protein coding	NO	13.116	532	-0.041125	0.0199352	0.00109337	639.18	0.0523404
chr9_126410141_126410173	TG	NRON	ncRNA_exonic	Whole_Blood	ENSG00000196814	MVB12B	Protein coding	NO	11.697	616	-0.054276	0.0172294	0.00109338	573.559	0.0544174
chr7_73420119_73420139	GT	FKBP6;FZD9	intergenic	Adipose_Visceral_Omentum	ENSG00000106635	BCL7B	Protein coding	NO	119.816	459	-0.03412	0.023086	0.00109338	678.623	0.0717356
chr10_73212845_73212859	TC	FAM149B1	intronic	Colon_Transverse	ENSG00000236756	DNAJC9-AS1	lncRNA	NO	34.508	328	-0.08826	0.0322258	0.00109341	695.973	0.0987196
chr6_43474582_43474612	AAT	DLK2;TJAP1	intergenic	Lung	ENSG00000124688	MAD2L1BP	Protein coding	NO	154.943	463	-0.046897	0.0228875	0.00109346	715.126	0.0731363
chr5_45102084_45102114	TA	MRPS30;HCN1	intergenic	Heart_Left_Ventricle	ENSG00000251141	MRPS30-DT	lncRNA	NO	293.322	100	-0.070425	0.103582	0.00109353	588.95	0.0925732
chr6_29568362_29568473	CTT	UBD;SNORD32B	intergenic	Nerve_Tibial	ENSG00000239257	RPL23AP1	transcribed_processed_pseudogene	NO	158.721	488	0.032254	0.0217216	0.00109354	705.743	0.0497535
chr1_223786560_223786607	TG	TP53BP2	intronic	Lung	ENSG00000185495	SEPTIN7P13	transcribed_unprocessed_pseudogene	NO	209.311	466	0.059324	0.0227405	0.00109363	715.236	0.0731369
chr4_94516508_94516532	TC	PDLIM5	intronic	Esophagus_Muscularis	ENSG00000163110	PDLIM5	Protein coding	YES	7.204	417	-0.054188	0.0253943	0.00109364	656.363	0.0624988
chr14_64717112_64717148	GT	PLEKHG3	intronic	Muscle_Skeletal	ENSG00000126804	ZBTB1	Protein coding	NO	212.36	655	-0.048202	0.0162073	0.00109364	584.119	0.0521955
chr10_45856460_45856500	AC	PARGP1;PARGP1-AGAP4	ncRNA_intronic	Cells_Cultured_fibroblasts	ENSG00000265354	TIMM23	Protein coding	NO	116.009	427	0.017134	0.0248034	0.00109367	605.065	0.0542952
chr7_128361076_128361140	CT	PRRT4	intronic	Cells_Cultured_fibroblasts	ENSG00000165055	METTL2B	Protein coding	NO	115.621	427	0.051631	0.0248034	0.00109367	605.066	0.0542952
chr11_67668537_67668553	GT	ALDH3B2	intronic	Lung	ENSG00000251637	LINC02754	lncRNA	NO	217.932	466	0.06031	0.0227403	0.00109369	715.279	0.0731369
chr9_92764801_92764831	GCC	BICD2	UTR5	Adipose_Visceral_Omentum	ENSG00000188312	CENPP	Protein coding	NO	154.272	136	-0.224011	0.0767552	0.00109373	678.835	0.0717357
chr22_45090979_45091007	CA	PHF21B;NUP50-DT	intergenic	Skin_Sun_Exposed_Lower_leg	ENSG00000056487	PHF21B	Protein coding	NO	80.988	557	0.037451	0.0190439	0.00109375	694.848	0.0528361
chr18_50913860_50913890	AC	ME2	intronic	Esophagus_Mucosa	ENSG00000082212	ME2	Protein coding	YES	1.517	449	-0.021895	0.0235955	0.00109376	661.737	0.0613117
chr2_159792422_159792467	TG	CD302;LY75-CD302	intronic	Esophagus_Gastroesophageal_Junction	ENSG00000224152	BAZ2B-AS1	lncRNA	NO	176.791	322	-0.023013	0.0328189	0.00109381	661.222	0.0861752
chr5_122653565_122653630	ATTAC	LINC02201	ncRNA_intronic	Artery_Tibial	ENSG00000260686	.	lncRNA	NO	178.758	530	-0.059408	0.0200087	0.00109381	639.437	0.0523532
chr20_25861183_25861239	CA	LOC101926935;LINC01733	intergenic	Artery_Tibial	ENSG00000226465	.	lncRNA	NO	109.993	532	0.027251	0.0199339	0.00109382	639.441	0.0523532
chr1_204830006_204830046	GT	NFASC	intronic	Thyroid	ENSG00000163531	NFASC	Protein coding	YES	1.315	534	0.04106	0.0198594	0.00109389	712.335	0.0480431
chr17_39295784_39295806	AT	FBXL20	intronic	Artery_Aorta	ENSG00000161395	PGAP3	Protein coding	NO	388.821	99	0.044601	0.104591	0.00109393	656.181	0.0751122
chr1_220881763_220881813	AC	HLX	intronic	Brain_Cerebellum	ENSG00000136630	HLX	Protein coding	YES	0.719	202	-0.059879	0.0520367	0.00109399	593.895	0.08586
chr1_150807005_150807025	TC	CTSK	intronic	Brain_Cerebellum	ENSG00000163159	VPS72	Protein coding	NO	383.128	202	-0.025419	0.0520366	0.001094	593.897	0.08586
chr5_10431626_10431650	GT	MARCHF6	intronic	Adipose_Visceral_Omentum	ENSG00000145495	MARCHF6	Protein coding	YES	2.291	459	-0.07741	0.0230835	0.00109407	679.047	0.0717505
chr9_133356366_133356387	CCCCGCA	SURF1	intronic	Nerve_Tibial	ENSG00000148303	RPL7A	Protein coding	NO	5.5265	481	-0.040747	0.0220337	0.00109415	706.135	0.0497734
chr5_80957845_80957899	AG	RASGRF2-AS1	ncRNA_intronic	Breast_Mammary_Tissue	ENSG00000251450	RASGRF2-AS1	lncRNA	YES	3.035	377	0.051378	0.0280658	0.00109419	707.549	0.0900534
chr5_150575725_150575750	GC	NDST1;SYNPO	intergenic	Cells_Cultured_fibroblasts	ENSG00000070614	NDST1	Protein coding	NO	23.1765	427	0.020469	0.0248011	0.00109427	605.398	0.0543202
chr12_53216841_53216862	GC	RARG	intronic	Brain_Cerebellum	ENSG00000257616	.	processed_pseudogene	NO	486.426	202	-0.081257	0.0520344	0.00109427	594.048	0.08586
chr14_88801753_88801793	AC	EML5;TTC8	intergenic	Skin_Sun_Exposed_Lower_leg	ENSG00000042317	SPATA7	Protein coding	NO	368.616	557	0.041812	0.0190424	0.00109428	695.18	0.0528574
chr17_73330545_73330603	TG	CDC42EP4;SDK2	intergenic	Thyroid	ENSG00000187959	CPSF4L	Protein coding	NO	68.222	534	0.043018	0.0198581	0.0010943	712.602	0.0480579
chr3_42758062_42758096	AC	CCDC13	intronic	Brain_Cerebellum	ENSG00000181061	HIGD1A	Protein coding	NO	46.354	202	0.06871	0.0520341	0.00109431	594.065	0.08586
chr19_12861680_12861716	TCTT	MAST1	intronic	Artery_Aorta	ENSG00000167815	PRDX2	Protein coding	NO	59.898	345	0.039184	0.0306464	0.00109439	656.46	0.075127
chr1_201884949_201884963	AT	IPO9	downstream	Artery_Tibial	ENSG00000163431	LMOD1	Protein coding	NO	61.592	530	0.021228	0.0200067	0.00109443	639.8	0.0523782
chr6_145683268_145683306	GT	EPM2A	intronic	Muscle_Skeletal	ENSG00000280184	.	TEC	NO	108.545	648	0.031207	0.0163795	0.00109445	584.548	0.0522197
chr17_3609322_3609350	GA	TRPV1;SHPK	UTR5;UTR3	Cells_Cultured_fibroblasts	ENSG00000083457	ITGAE	Protein coding	NO	109.043	427	-0.025065	0.0248004	0.00109445	605.499	0.0543244
chr20_53941395_53941417	GT	SUMO1P1;BCAS1	intergenic	Heart_Atrial_Appendage	ENSG00000064787	BCAS1	Protein coding	NO	54.697	364	-0.058749	0.0290589	0.00109449	636.1	0.0807438
chr1_76936953_76936989	GT	ST6GALNAC5	intronic	Esophagus_Mucosa	ENSG00000226415	TPI1P1	processed_pseudogene	NO	237.182	446	-0.022755	0.0237505	0.00109449	662.182	0.0613409
chr13_75549763_75549789	CGG	UCHL3	intronic	Testis	ENSG00000188243	COMMD6	Protein coding	NO	0.337	296	0.069284	0.0356698	0.00109451	923.574	0.0770801
chr6_75563329_75563361	TG	FILIP1;SENP6	intergenic	Lung	ENSG00000112701	SENP6	Protein coding	NO	38.164	466	0.022077	0.0227371	0.00109456	715.85	0.0731579
chr12_57492669_57492715	CA	MARS1	intronic	Colon_Sigmoid	ENSG00000135502	SLC26A10P	transcribed_unitary_pseudogene	NO	126.835	310	-0.023962	0.0340733	0.00109462	670.692	0.090725
chr9_127054996_127055040	GA	RALGPS1	intronic	Skin_Not_Sun_Exposed_Suprapubic	ENSG00000136895	GARNL3	Protein coding	NO	169.247	508	-0.017038	0.0208676	0.00109466	697.485	0.0580705
chr3_62036983_62037009	CA	PTPRG	intronic	Brain_Cerebellum	ENSG00000241472	PTPRG-AS1	lncRNA	NO	225.744	202	-0.114583	0.0520311	0.00109468	594.267	0.0858767
chr12_123133791_123133813	AC	PITPNM2	intronic	Colon_Sigmoid	ENSG00000111328	CDK2AP1	Protein coding	NO	126.645	310	0.043199	0.034073	0.00109468	670.73	0.090725
chr5_41832333_41832363	AG	OXCT1	intronic	Adipose_Subcutaneous	ENSG00000083720	OXCT1	Protein coding	YES	10.409	530	-0.039012	0.0200059	0.0010947	678.809	0.0578547
chr18_12547935_12547953	CAA	SPIRE1	intronic	Esophagus_Gastroesophageal_Junction	ENSG00000141391	PRELID3A	Protein coding	NO	126.658	322	0.165755	0.0328142	0.00109473	661.779	0.0862365
chr17_5659386_5659470	TTCTCTTCTCTTCTC	NLRP1;LOC339166	intergenic	Testis	ENSG00000005100	DHX33	Protein coding	NO	190.446	296	0.117787	0.0356684	0.00109478	923.798	0.0770924
chr13_96058122_96058162	TG	UGGT2;HS6ST3	intergenic	Skin_Sun_Exposed_Lower_leg	ENSG00000247400	DNAJC3-DT	lncRNA	NO	381.169	557	-0.024132	0.0190408	0.00109479	695.51	0.0528767
chr1_150384639_150384681	TG	RPRD2	intronic	Skin_Sun_Exposed_Lower_leg	ENSG00000163131	CTSS	Protein coding	NO	363.402	557	0.02171	0.0190407	0.00109484	695.54	0.0528767
chr16_28322919_28323006	CT	SBK1	UTR3	Adipose_Subcutaneous	ENSG00000259982	CDC37P1	processed_pseudogene	NO	378.577	530	0.026928	0.0200054	0.00109485	678.904	0.0578579
chr3_47787760_47787799	AAT	SMARCC1;DHX30	intergenic	Muscle_Skeletal	ENSG00000132153	DHX30	Protein coding	NO	15.1295	191	-0.041584	0.0549807	0.00109487	584.775	0.0522353
chr3_127668101_127668143	GT	PODXL2	intronic	Lung	ENSG00000282860	.	lncRNA	NO	96.284	466	0.077058	0.022736	0.00109487	716.052	0.0731636
chr2_19330156_19330211	AC	LINC01376;MIR4757	intergenic	Nerve_Tibial	ENSG00000236204	LINC01376	lncRNA	NO	16.5645	488	-0.103542	0.021717	0.00109489	706.616	0.0498003
chr8_21549519_21549579	GAAG	LOC101929172;GFRA2	intergenic	Esophagus_Muscularis	ENSG00000168546	GFRA2	Protein coding	NO	238.61	417	-0.072412	0.0253892	0.00109492	657.134	0.0625604
chr11_94707214_94707284	CT	LOC105369438	ncRNA_intronic	Brain_Cerebellum	ENSG00000196371	FUT4	Protein coding	NO	163.328	202	-0.038001	0.0520291	0.00109493	594.404	0.0858785
chr7_90250187_90250235	GA	CFAP69	intronic	Skin_Not_Sun_Exposed_Suprapubic	ENSG00000164647	STEAP1	Protein coding	NO	88.945	508	-0.014127	0.0208666	0.00109496	697.678	0.0580818
chr7_66494578_66494596	TA	GS1-124K5.4	ncRNA_intronic	Nerve_Tibial	ENSG00000273142	LINC02604	lncRNA	NO	408.27	488	-0.077291	0.0217166	0.00109501	706.689	0.0498019
chr22_42396483_42396501	TA	NFAM1	intronic	Cells_Cultured_fibroblasts	ENSG00000100243	CYB5R3	Protein coding	NO	227.621	427	0.09322	0.0247982	0.00109502	605.811	0.0543475
chr6_29677768_29677796	AC	ZFP57	intronic	Brain_Cerebellum	ENSG00000273340	MICE	transcribed_unprocessed_pseudogene	NO	71.187	202	-0.06497	0.0520284	0.00109502	594.451	0.0858785
chr10_71996386_71996420	CT	CHST3	intronic	Heart_Atrial_Appendage	ENSG00000138303	ASCC1	Protein coding	NO	138.06	364	0.043873	0.0290564	0.00109504	636.415	0.0807708
chr17_15333722_15333776	TTTAT	TEKT3	intronic	Artery_Aorta	ENSG00000125409	TEKT3	Protein coding	YES	2.129	344	-0.074781	0.0307316	0.00109505	656.855	0.0751579
chr11_77589744_77589795	CGCCTCCC	AQP11	UTR5	Adipose_Subcutaneous	ENSG00000254691	.	lncRNA	NO	260.834	530	0.160839	0.0200047	0.00109508	679.047	0.0578651
chr15_58586916_58586950	GT	LIPC;ADAM10	intergenic	Muscle_Skeletal	ENSG00000137845	ADAM10	Protein coding	NO	34.571	655	0.014277	0.0162036	0.00109509	584.893	0.0522412
chr6_31486861_31486891	TC	MICB-DT	ncRNA_intronic	Lung	ENSG00000213760	ATP6V1G2	Protein coding	NO	59.717	464	0.00949	0.0228327	0.00109509	716.196	0.0731682
chr7_43589882_43589971	TTTTA	STK17A	intronic	Artery_Aorta	ENSG00000106603	COA1	Protein coding	NO	52.2375	339	-0.041331	0.0311808	0.00109509	656.88	0.0751579
chr20_41019223_41019261	TG	LOC100128988	ncRNA_intronic	Skin_Sun_Exposed_Lower_leg	ENSG00000124181	PLCG1	Protein coding	NO	117.718	557	-0.031377	0.0190399	0.0010951	695.706	0.0528853
chr16_28863893_28863918	GCC	SH2B1	UTR5	Heart_Atrial_Appendage	ENSG00000176953	NFATC2IP	Protein coding	NO	86.9015	364	-0.069211	0.0290559	0.00109514	636.474	0.0807708
chr12_11020363_11020391	AT	PRH1-PRR4	ncRNA_intronic	Heart_Left_Ventricle	ENSG00000231887	PRH1	Protein coding	NO	26.664	100	0.054737	0.103557	0.00109515	589.822	0.092681
chr5_149130909_149130949	AC	SH3TC2-DT;ABLIM3	intergenic	Lung	ENSG00000113712	CSNK1A1	Protein coding	NO	382.191	466	0.029565	0.022735	0.00109517	716.243	0.0731682
chr16_68329876_68329898	AC	PRMT7	intronic	Whole_Blood	ENSG00000124067	SLC12A4	Protein coding	NO	360.286	616	0.028497	0.0172245	0.00109517	574.499	0.0545014
chr2_113839930_113839979	AC	ACTR3-AS1	ncRNA_intronic	Breast_Mammary_Tissue	ENSG00000225398	PGM5P4	unprocessed_pseudogene	NO	298.017	377	0.032204	0.0280612	0.00109523	708.226	0.090121
chr13_21517800_21517822	GC	MICU2	intronic	Whole_Blood	ENSG00000165487	MICU2	Protein coding	YES	2.15	616	-0.024551	0.0172241	0.00109533	574.582	0.0545041
chr1_185404549_185404580	CA	GS1-279B7.1;LINC01350	intergenic	Testis	ENSG00000231084	RPL22P24	processed_pseudogene	NO	232.855	296	0.031555	0.0356653	0.00109533	924.265	0.0771249
chr1_39876528_39876559	TATC	TRIT1	intronic	Esophagus_Gastroesophageal_Junction	ENSG00000084072	PPIE	Protein coding	NO	115.344	322	-0.094043	0.032811	0.00109535	662.157	0.0862746
chr16_71565701_71565725	CA	TAT-AS1	ncRNA_intronic	Esophagus_Muscularis	ENSG00000140832	MARVELD3	Protein coding	NO	60.448	417	-0.110666	0.0253874	0.00109537	657.402	0.0625799
chr19_1654962_1654998	CTT	TCF3;ONECUT3	intergenic	Lung	ENSG00000130005	GAMT	Protein coding	NO	253.41	466	-0.021152	0.0227343	0.00109537	716.378	0.0731745
chr1_89042931_89043029	CTCTTCTCTCCTTCT	GBP3;GBP1	intergenic	Muscle_Skeletal	ENSG00000137944	KYAT3	Protein coding	NO	50.027	655	-0.101723	0.0162028	0.0010954	585.058	0.0522513
chr22_19952953_19953008	AAAT	COMT	intronic	Nerve_Tibial	ENSG00000273139	.	lncRNA	NO	367.123	488	0.135226	0.0217151	0.00109545	706.976	0.0498186
chr2_159706084_159706110	AC	LOC643072;MARCHF7	intergenic	Breast_Mammary_Tissue	ENSG00000241399	CD302	Protein coding	NO	92.111	377	-0.015137	0.0280602	0.00109547	708.376	0.0901242
chr5_132767943_132767985	CA	SEPTIN8	intronic	Adipose_Subcutaneous	ENSG00000131437	KIF3A	Protein coding	NO	30.326	530	-0.037943	0.0200033	0.00109552	679.319	0.0578833
chr17_30055322_30055382	AGGA	EFCAB5	intronic	Thyroid	ENSG00000141298	SSH2	Protein coding	NO	125.076	534	0.083511	0.0198542	0.00109554	713.406	0.0481089
chr9_92915832_92915848	AT	LOC642943;FGD3	intergenic	Nerve_Tibial	ENSG00000127084	FGD3	Protein coding	NO	31.683	149	-0.086696	0.0701701	0.00109555	707.039	0.0498195
chr6_27910572_27910604	TG	OR2B2	downstream	Brain_Cerebellum	ENSG00000235109	ZSCAN31	Protein coding	NO	416.129	202	-0.234833	0.0520237	0.0010956	594.769	0.0858996
chr9_72486258_72486286	AC	ZFAND5;TMC1	intergenic	Adipose_Subcutaneous	ENSG00000225434	LINC01504	lncRNA	NO	180.755	530	-0.023188	0.020003	0.00109562	679.378	0.0578835
chr7_55887600_55887639	GCG	ZNF713	UTR5	Heart_Left_Ventricle	ENSG00000185290	NUPR2	Protein coding	NO	228.798	337	-0.057842	0.0313614	0.00109568	590.111	0.0927119
chr12_109964620_109964676	AC	GIT2	intronic	Testis	ENSG00000139436	GIT2	Protein coding	YES	4.69	296	0.02272	0.0356629	0.00109576	924.627	0.0771401
chr7_73866553_73866605	CCAT	TMEM270	downstream	Skin_Not_Sun_Exposed_Suprapubic	ENSG00000225969	BICDL3P	transcribed_unitary_pseudogene	NO	131.172	508	-0.104101	0.020864	0.00109576	698.187	0.0581144
chr7_150785367_150785412	TTGTT	GIMAP1-GIMAP5;TMEM176B	intergenic	Heart_Atrial_Appendage	ENSG00000196456	ZNF775	Protein coding	NO	402.693	364	0.068256	0.029053	0.00109578	636.849	0.0808017
chr5_112692575_112692595	AC	LOC102467216;APC	intergenic	Adipose_Visceral_Omentum	ENSG00000279522	.	.	NO	.	459	-0.025464	0.0230771	0.00109585	680.153	0.0718247
chr1_21905236_21905280	AC	HSPG2	intronic	Artery_Aorta	ENSG00000142798	HSPG2	Protein coding	YES	8.948	346	0.070396	0.0305515	0.00109587	657.348	0.0752028
chr17_81646837_81646865	TTTG	TSPAN10	intronic	Cells_Cultured_fibroblasts	ENSG00000185298	CCDC137	Protein coding	NO	19.886	427	0.029805	0.0247948	0.00109588	606.289	0.0543855
chr3_42760292_42760332	TAAA	CCDC13	intronic	Adipose_Visceral_Omentum	ENSG00000181061	HIGD1A	Protein coding	NO	44.121	459	-0.037833	0.0230769	0.00109589	680.18	0.0718247
chr1_54476399_54476439	CA	SSBP3;ACOT11	intergenic	Esophagus_Mucosa	ENSG00000162398	LEXM	Protein coding	NO	329.644	449	0.028831	0.0235874	0.00109594	663.059	0.0614058
chr11_77588441_77588473	TTG	LOC646029;AQP11	intergenic	Heart_Atrial_Appendage	ENSG00000178301	AQP11	Protein coding	NO	0.934	364	0.172247	0.0290523	0.00109595	636.944	0.0808017
chr9_111470746_111470788	CA	ECPAS	intronic	Nerve_Tibial	ENSG00000173258	ZNF483	Protein coding	NO	54.392	488	-0.034106	0.0217134	0.00109595	707.297	0.0498342
chr3_49911190_49911246	TAGA	MON1A	intronic	Thyroid	ENSG00000187492	CDHR4	Protein coding	NO	111.345	534	0.022544	0.0198529	0.00109596	713.68	0.0481232
chr3_143218866_143218900	TG	CHST2;SLC9A9	intergenic	Thyroid	ENSG00000175040	CHST2	Protein coding	NO	99.112	534	0.045517	0.0198528	0.00109601	713.716	0.0481232
chr15_37334425_37334455	TA	MEIS2;TMCO5A	intergenic	Testis	ENSG00000270304	.	processed_pseudogene	NO	80.561	94	-0.159826	0.109944	0.00109604	924.867	0.0771494
chr17_8310116_8310160	AC	ARHGEF15	upstream	Muscle_Skeletal	ENSG00000178971	CTC1	Protein coding	NO	62.08	655	-0.029278	0.0162012	0.00109605	585.407	0.0522778
chr22_50675373_50675403	TG	SHANK3	intronic	Adipose_Visceral_Omentum	ENSG00000130489	.	.	NO	.	459	0.041	0.0230763	0.00109606	680.284	0.0718281
chr12_127091918_127091934	TA	LINC02405;LINC02376	intergenic	Colon_Transverse	ENSG00000278266	.	lncRNA	NO	55.223	105	-0.085012	0.0987491	0.00109616	697.723	0.0988977
chr17_63985213_63985261	AC	SCN4A;PRR29-AS1	intergenic	Esophagus_Gastroesophageal_Junction	ENSG00000224383	PRR29	Protein coding	NO	13.114	322	-0.104218	0.0328068	0.00109619	662.663	0.0863187
chr14_31229292_31229322	TG	HECTD1;HEATR5A	intergenic	Thyroid	ENSG00000100473	COCH	Protein coding	NO	348.72	534	0.059668	0.0198522	0.00109621	713.842	0.0481285
chr2_288895_288913	CCCCCG	ALKAL2	upstream	Heart_Atrial_Appendage	ENSG00000151353	TMEM18	Protein coding	NO	382.071	361	-0.058213	0.0292905	0.00109623	637.111	0.0808106
chr8_38522859_38522895	TC	C8orf86	ncRNA_intronic	Muscle_Skeletal	ENSG00000272092	.	lncRNA	NO	140.513	655	-0.077324	0.0162007	0.00109625	585.51	0.0522823
chr16_15591594_15591639	AC	BMERB1;MARF1	intergenic	Colon_Sigmoid	ENSG00000280429	.	TEC	NO	201.101	310	0.061966	0.0340645	0.00109627	671.704	0.0908445
chr7_120143466_120143504	TA	LINC02476;KCND2	intergenic	Testis	ENSG00000233417	.	lncRNA	NO	83.728	89	-0.055198	0.11591	0.00109638	925.146	0.0771662
chr4_150194022_150194072	AC	DCLK2	intronic	Cells_Cultured_fibroblasts	ENSG00000170390	DCLK2	Protein coding	YES	18.604	427	0.018515	0.0247929	0.00109639	606.57	0.0544057
chr8_23091825_23091863	GT	LOC254896	ncRNA_intronic	Skin_Sun_Exposed_Lower_leg	ENSG00000246582	TNFRSF10A-DT	lncRNA	NO	132.627	557	-0.066689	0.0190359	0.00109643	696.549	0.0529453
chr6_32155563_32155618	GT	PPT2-EGFL8	ncRNA_intronic	Heart_Atrial_Appendage	ENSG00000204301	NOTCH4	Protein coding	NO	41.3865	364	-0.027782	0.02905	0.00109645	637.238	0.0808165
chr15_28969128_28969180	TTTC	APBA2	intronic	Lung	ENSG00000034053	APBA2	Protein coding	YES	7.85	466	-0.02444	0.0227304	0.00109646	717.092	0.0732399
chr1_17003585_17003631	CA	ATP13A2	intronic	Cells_Cultured_fibroblasts	ENSG00000238142	.	lncRNA	NO	113.883	427	0.077415	0.0247924	0.00109652	606.643	0.0544074
chr1_17305170_17305194	GT	PADI3;PADI4	intergenic	Whole_Blood	ENSG00000074964	ARHGEF10L	Protein coding	NO	234.516	616	0.053113	0.0172209	0.00109653	575.213	0.0545539
chr7_65929682_65929702	TA	VKORC1L1	intronic	Whole_Blood	ENSG00000241258	CRCP	Protein coding	NO	184.912	199	0.057863	0.052789	0.00109654	575.216	0.0545539
chr16_67987127_67987167	TAAA	DPEP2	downstream	Artery_Tibial	ENSG00000167264	DUS2	Protein coding	NO	0.599	532	-0.108649	0.0199252	0.00109658	641.059	0.0524689
chr6_33613760_33613790	GT	LINC00336;ITPR3	intergenic	Adipose_Visceral_Omentum	ENSG00000161904	LEMD2	Protein coding	NO	163.369	459	0.055297	0.0230743	0.00109664	680.641	0.0718537
chr6_32370407_32370444	TA	TSBP1-AS1	ncRNA_intronic	Cells_Cultured_fibroblasts	ENSG00000204308	RNF5	Protein coding	NO	191.988	68	0.024129	0.150135	0.00109666	606.722	0.0544097
chr17_44980337_44980375	GT	C1QL1;DCAKD	intergenic	Adipose_Visceral_Omentum	ENSG00000182963	GJC1	Protein coding	NO	149.54	459	-0.035058	0.0230741	0.00109668	680.67	0.0718537
chr11_17732886_17732934	TG	MYOD1;KCNC1	intergenic	Esophagus_Gastroesophageal_Junction	ENSG00000129167	TPH1	Protein coding	NO	290.259	322	0.052808	0.0328035	0.00109682	663.045	0.0863564
chr11_66156204_66156254	TA	PACS1	intronic	Artery_Aorta	ENSG00000175229	GAL3ST3	Protein coding	NO	107.068	99	-0.0347	0.104545	0.00109685	657.936	0.0752559
chr15_78621011_78621027	GCGG	CHRNA3	upstream	Lung	ENSG00000169684	CHRNA5	Protein coding	NO	30.657	466	0.139913	0.0227283	0.00109706	717.48	0.0732705
chr3_58020048_58020096	GT	FLNB	intronic	Brain_Cerebellum	ENSG00000168374	ARF4	Protein coding	NO	421.852	202	0.04838	0.0520119	0.00109707	595.568	0.0860025
chr11_30584341_30584377	AC	MPPED2	intronic	Thyroid	ENSG00000152219	ARL14EP	Protein coding	NO	252.715	534	-0.029923	0.0198495	0.00109707	714.407	0.0481634
chr11_118251078_118251118	GT	MPZL3	intronic	Muscle_Skeletal	ENSG00000160593	JAML	Protein coding	NO	26.006	655	-0.046485	0.0161985	0.0010971	585.966	0.0523171
chr11_124986667_124986689	TG	CCDC15	intronic	Heart_Atrial_Appendage	ENSG00000149548	CCDC15	Protein coding	YES	32.476	364	0.060807	0.029047	0.00109711	637.621	0.0808548
chr15_68229747_68229797	AGCGG	CLN6	upstream	Testis	ENSG00000260602	HMGN2P40	processed_pseudogene	NO	24.777	289	-0.054217	0.0365104	0.00109711	925.769	0.0772118
chr1_40883026_40883044	TA	CITED4;CTPS1	intergenic	Colon_Sigmoid	ENSG00000229901	FOXO6-AS1	lncRNA	NO	492.634	95	0.088301	0.108805	0.00109714	672.239	0.0909045
chr4_139572190_139572226	TCT	SETD7;MGST2	intergenic	Lung	ENSG00000272717	.	lncRNA	NO	15.409	466	-0.006704	0.022728	0.00109715	717.538	0.0732705
chr11_57698118_57698149	AC	ZDHHC5	intronic	Heart_Left_Ventricle	ENSG00000214872	SMTNL1	Protein coding	NO	160.538	350	0.087809	0.0301991	0.00109716	590.909	0.0928226
chr9_111470746_111470788	CA	ECPAS	intronic	Esophagus_Muscularis	ENSG00000173258	ZNF483	Protein coding	NO	54.392	417	-0.039834	0.0253803	0.00109717	658.48	0.0626658
chr6_31588374_31588402	AG	LST1	intronic	Artery_Tibial	ENSG00000204525	HLA-C	Protein coding	NO	316.258	531	-0.074417	0.0199607	0.00109718	641.407	0.0524926
chr8_120128204_120128262	GT	COL14A1	intronic	Esophagus_Muscularis	ENSG00000279347	.	TEC	NO	287.848	417	0.087147	0.0253802	0.00109719	658.492	0.0626658
chr21_36823610_36823648	GT	HLCS	intronic	Colon_Transverse	ENSG00000159267	HLCS	Protein coding	YES	106.788	328	0.037481	0.0322066	0.00109724	698.411	0.0989811
chr11_74146710_74146748	CA	C2CD3	intronic	Adipose_Subcutaneous	ENSG00000175567	UCP2	Protein coding	NO	163.886	530	0.018691	0.0199976	0.00109735	680.455	0.0579653
chr5_43519819_43519857	TG	C5orf34;PAIP1	intergenic	Cells_Cultured_fibroblasts	ENSG00000172239	PAIP1	Protein coding	NO	13.954	427	0.034224	0.0247885	0.00109751	607.192	0.0544421
chr10_80393011_80393049	TG	DYDC2;PRXL2A	intergenic	Skin_Sun_Exposed_Lower_leg	ENSG00000242600	MBL1P	transcribed_unitary_pseudogene	NO	472.703	557	0.043623	0.0190327	0.00109751	697.237	0.0529896
chr2_43636544_43636569	TA	PLEKHH2	upstream	Muscle_Skeletal	ENSG00000223658	C1GALT1C1L	Protein coding	NO	39.8725	191	-0.031482	0.0549583	0.00109752	586.188	0.0523289
chr12_66294139_66294179	TG	IRAK3;HELB	intergenic	Heart_Left_Ventricle	ENSG00000239335	LLPH-DT	lncRNA	NO	163.408	350	-0.039742	0.0301974	0.00109754	591.109	0.0928394
chr4_88612289_88612327	TG	HERC3	intronic	Adipose_Subcutaneous	ENSG00000177432	NAP1L5	Protein coding	NO	85.521	530	0.036882	0.0199968	0.00109759	680.6	0.0579693
chr1_89408644_89408733	CT	GBP1P1	ncRNA_intronic	Lung	ENSG00000171488	LRRC8C	Protein coding	NO	224.383	466	0.026876	0.0227263	0.0010976	717.837	0.0732889
chr2_39217705_39217745	TTAT	CDKL4	intronic	Colon_Transverse	ENSG00000115904	SOS1	Protein coding	NO	93.38	328	0.068944	0.0322047	0.00109762	698.656	0.0989894
chr1_26359821_26359886	CT	CRYBG2;ZNF683	intergenic	Colon_Transverse	ENSG00000142669	SH3BGRL3	Protein coding	NO	79.7315	328	0.012583	0.0322046	0.00109764	698.667	0.0989894
chr13_72790421_72790464	CA	PIBF1	intronic	Nerve_Tibial	ENSG00000083535	PIBF1	Protein coding	YES	7.4665	488	0.019663	0.0217074	0.00109771	708.435	0.0499109
chr14_99796186_99796230	AG	EML1	intronic	Colon_Sigmoid	ENSG00000066629	EML1	Protein coding	YES	2.773	310	-0.014499	0.0340567	0.00109774	672.605	0.0909418
chr8_140697416_140697454	TG	PTK2	intronic	Cells_Cultured_fibroblasts	ENSG00000280303	ERICD	lncRNA	NO	61.154	427	0.101516	0.0247876	0.00109775	607.326	0.0544443
chr12_42426172_42426228	CA	PPHLN1	intronic	Heart_Atrial_Appendage	ENSG00000139168	ZCRB1	Protein coding	NO	99.943	364	-0.01479	0.0290438	0.00109781	638.03	0.0808964
chr5_174359766_174359793	AC	LINC01411	ncRNA_intronic	Colon_Transverse	ENSG00000170091	NSG2	Protein coding	NO	268.575	328	-0.023405	0.0322036	0.00109783	698.789	0.0989927
chr3_44994856_44994906	GT	EXOSC7	intronic	Artery_Aorta	ENSG00000163807	KIAA1143	Protein coding	NO	233.262	346	0.029163	0.0305417	0.00109793	658.579	0.0753001
chr14_61947267_61947311	GT	SYT16	intronic	Lung	ENSG00000250548	LINC01303	lncRNA	NO	376.636	466	0.044757	0.0227251	0.00109794	718.057	0.0733011
chr8_51951245_51951281	ATCT	PCMTD1;ST18	intergenic	Brain_Cerebellum	ENSG00000168300	PCMTD1	Protein coding	NO	52.077	202	0.154302	0.0520048	0.00109797	596.053	0.0860602
chr7_102419845_102419895	TG	LOC100630923	ncRNA_intronic	Skin_Sun_Exposed_Lower_leg	ENSG00000228049	POLR2J2	Protein coding	NO	251.759	557	-0.053571	0.0190313	0.00109797	697.529	0.0530035
chr9_114556290_114556341	TAAAA	WHRN;ATP6V1G1	intergenic	Artery_Aorta	ENSG00000095397	WHRN	Protein coding	NO	50.8425	346	-0.048067	0.0305415	0.00109798	658.611	0.0753001
chr21_44873903_44874015	GGGCGAGGCGTGACCGAG	PTTG1IP	UTR5	Adipose_Subcutaneous	ENSG00000182586	LINC00334	lncRNA	NO	360.349	530	0.135947	0.0199956	0.00109799	680.85	0.0579842
chr2_113872894_113872926	TTTA	ACTR3-AS1	ncRNA_intronic	Heart_Left_Ventricle	ENSG00000225398	PGM5P4	unprocessed_pseudogene	NO	330.973	348	0.140029	0.0303673	0.00109801	591.363	0.0928647
chr15_58688766_58688786	TA	ADAM10	intronic	Skin_Not_Sun_Exposed_Suprapubic	ENSG00000137845	ADAM10	Protein coding	YES	9.494	156	0.029608	0.0670546	0.00109804	699.64	0.0582257
chr15_74225117_74225155	GT	STRA6;CCDC33	intergenic	Artery_Aorta	ENSG00000179335	CLK3	Protein coding	NO	373.364	346	-0.035761	0.0305412	0.00109804	658.65	0.0753001
chr17_44357730_44357758	GT	FAM171A2	intronic	Thyroid	ENSG00000267750	RUNDC3A-AS1	lncRNA	NO	42.429	534	-0.024502	0.0198464	0.00109807	715.054	0.0481972
chr2_61239300_61239352	CA	USP34	intronic	Esophagus_Gastroesophageal_Junction	ENSG00000212978	C2orf74-DT	lncRNA	NO	94.357	322	-0.040255	0.0327971	0.00109808	663.803	0.0864439
chr10_69440758_69440800	AC	TACR2;TSPAN15	intergenic	Esophagus_Muscularis	ENSG00000075073	TACR2	Protein coding	NO	23.861	417	0.044403	0.0253762	0.0010982	659.097	0.0627174
chr5_157286552_157286578	TA	CYFIP2	intronic	Thyroid	ENSG00000251405	NIPAL4-DT	lncRNA	NO	78.936	144	-0.218457	0.0725276	0.00109824	715.164	0.0482014
chr11_125333549_125333581	AC	PKNOX2	intronic	Nerve_Tibial	ENSG00000149557	FEZ1	Protein coding	NO	117.955	488	0.030586	0.0217054	0.0010983	708.814	0.0499341
chr3_13939073_13939103	TG	TPRXL	ncRNA_intronic	Lung	ENSG00000233121	VN1R20P	unitary_pseudogene	NO	12.275	464	0.142262	0.0228211	0.00109833	718.31	0.0733119
chr16_4483160_4483224	GT	HMOX2	intronic	Muscle_Skeletal	ENSG00000153443	UBALD1	Protein coding	NO	128.331	655	-0.014262	0.0161953	0.00109835	586.634	0.0523593
chr2_168834486_168834507	GC	NOSTRIN	intronic	Heart_Left_Ventricle	ENSG00000152253	SPC25	Protein coding	NO	54.7965	349	-0.058387	0.030279	0.00109843	591.59	0.0928859
chr12_98665255_98665279	AT	APAF1	intronic	Heart_Atrial_Appendage	ENSG00000120868	APAF1	Protein coding	YES	5.594	88	0.03249	0.117146	0.00109846	638.405	0.0809336
chr12_118740395_118740443	TG	SUDS3;LINC02423	intergenic	Testis	ENSG00000255714	LINC02460	lncRNA	NO	91.695	296	-0.052466	0.0356477	0.0010985	926.937	0.0772898
chr5_64224062_64224104	GT	RNF180	intronic	Skin_Sun_Exposed_Lower_leg	ENSG00000164197	RNF180	Protein coding	YES	57.921	557	-0.072447	0.0190298	0.0010985	697.864	0.0530171
chr9_116607670_116607724	AC	ASTN2	intronic	Muscle_Skeletal	ENSG00000182752	PAPPA	Protein coding	NO	234.498	655	0.032391	0.0161949	0.00109852	586.726	0.052362
chr4_48525163_48525197	TA	FRYL	intronic	Colon_Sigmoid	ENSG00000074966	TXK	Protein coding	NO	390.93	95	0.056244	0.108783	0.00109853	673.085	0.0909944
chr8_142887399_142887451	GA	CYP11B1;CYP11B2	intergenic	Whole_Blood	ENSG00000180155	LYNX1	Protein coding	NO	109.615	616	-0.026389	0.0172154	0.00109856	576.28	0.0546392
chr1_203299879_203299911	AC	LINC01136	ncRNA_exonic	Muscle_Skeletal	ENSG00000133063	CHIT1	Protein coding	NO	26.254	655	-0.03276	0.0161947	0.0010986	586.769	0.052362
chr11_3411092_3411134	CA	TSSC2;LOC105376526	intergenic	Skin_Not_Sun_Exposed_Suprapubic	ENSG00000223756	TSSC2	transcribed_unprocessed_pseudogene	NO	9.354	508	-0.038142	0.0208544	0.00109867	700.042	0.0582457
chr16_28527977_28528009	AC	IL27;NUPR1	intergenic	Nerve_Tibial	ENSG00000233232	NPIPB7	Protein coding	NO	55.657	488	0.094364	0.0217041	0.00109869	709.064	0.0499414
chr6_31652320_31652360	AC	BAG6	UTR5	Nerve_Tibial	ENSG00000204528	PSORS1C3	lncRNA	NO	474.441	488	0.065523	0.0217041	0.00109869	709.067	0.0499414
chr11_34646027_34646067	GT	EHF	intronic	Esophagus_Gastroesophageal_Junction	ENSG00000149089	APIP	Protein coding	NO	244.694	322	0.108589	0.032794	0.00109869	664.175	0.0864699
chr3_120078914_120078946	AC	GSK3B	intronic	Esophagus_Mucosa	ENSG00000183833	CFAP91	Protein coding	NO	328.457	449	-0.053646	0.0235772	0.00109872	664.738	0.0615384
chr7_140046721_140046757	GT	PARP12	intronic	Breast_Mammary_Tissue	ENSG00000059378	PARP12	Protein coding	YES	5.011	377	0.046284	0.0280459	0.00109873	710.489	0.0903648
chr16_4483160_4483224	GT	HMOX2	intronic	Lung	ENSG00000102858	MGRN1	Protein coding	NO	133.301	466	-0.026359	0.0227223	0.00109873	718.576	0.0733241
chr4_145515134_145515184	TG	SMAD1-AS1	ncRNA_intronic	Skin_Not_Sun_Exposed_Suprapubic	ENSG00000164162	ANAPC10	Protein coding	NO	416.618	508	-0.041457	0.0208542	0.00109874	700.081	0.0582457
chr16_58239268_58239301	TC	CSNK2A2;CCDC113	intergenic	Cells_Cultured_fibroblasts	ENSG00000181938	GINS3	Protein coding	NO	55.7955	427	-0.02538	0.0247837	0.00109875	607.877	0.054479
chr1_205679685_205679725	AC	SLC45A3	intronic	Testis	ENSG00000069275	NUCKS1	Protein coding	NO	40.021	296	0.018362	0.0356461	0.00109879	927.183	0.0772974
chr8_21689230_21689286	CA	LOC101929172;GFRA2	intergenic	Adipose_Subcutaneous	ENSG00000168546	GFRA2	Protein coding	NO	98.901	530	-0.016101	0.0199931	0.00109879	681.348	0.0580141
chr11_65557854_65557884	CAG	LTBP3	exonic	Breast_Mammary_Tissue	ENSG00000172638	EFEMP2	Protein coding	NO	309.211	120	-0.139822	0.0866734	0.00109881	710.539	0.0903648
chr15_56958678_56958715	GT	TCF12	intronic	Skin_Not_Sun_Exposed_Suprapubic	ENSG00000140262	TCF12	Protein coding	YES	39.1795	508	-0.010999	0.0208539	0.00109885	700.152	0.0582457
chr11_1506257_1506287	CAAAA	MOB2;DUSP8	intergenic	Skin_Sun_Exposed_Lower_leg	ENSG00000196224	KRTAP5-3	Protein coding	NO	102.191	557	0.080082	0.0190287	0.00109885	698.088	0.0530295
chr14_30921071_30921107	AC	STRN3	intronic	Skin_Not_Sun_Exposed_Suprapubic	ENSG00000100478	AP4S1	Protein coding	NO	104.017	508	0.032194	0.0208538	0.00109888	700.172	0.0582457
chr6_31241314_31241350	TTCC	HCG27;HLA-C	intergenic	Testis	ENSG00000204531	POU5F1	Protein coding	NO	60.601	296	0.053651	0.0356454	0.00109891	927.288	0.0772998
chr12_57551872_57551906	TC	KIF5A	intronic	Adipose_Subcutaneous	ENSG00000135439	AGAP2	Protein coding	NO	179.94	530	-0.079202	0.0199926	0.00109893	681.434	0.0580141
chr7_128683452_128683484	TTTA	FAM71F2	UTR3	Cells_Cultured_fibroblasts	ENSG00000230715	.	processed_pseudogene	NO	30.627	426	0.120854	0.0248407	0.00109895	607.99	0.0544842
chr13_43879751_43879842	GGGCGAGGT	LACC1	intronic	Esophagus_Gastroesophageal_Junction	ENSG00000179630	LACC1	Protein coding	YES	0.1075	322	0.037922	0.0327924	0.00109899	664.358	0.0864824
chr14_24344438_24344482	TTAT	RIPK3;NFATC4	intergenic	Skin_Sun_Exposed_Lower_leg	ENSG00000129465	RIPK3	Protein coding	NO	4.438	557	-0.05473	0.0190283	0.00109901	698.186	0.0530295
chr14_67391271_67391305	TG	PLEK2	intronic	Adipose_Visceral_Omentum	ENSG00000172717	GARIN2	Protein coding	NO	163.817	459	-0.117709	0.0230656	0.00109904	682.133	0.0720006
chr17_41929865_41929885	GT	TTC25	upstream	Adipose_Subcutaneous	ENSG00000108771	DHX58	Protein coding	NO	172.934	530	-0.112487	0.0199922	0.00109906	681.513	0.0580159
chr17_38944848_38944870	TG	FBXO47	intronic	Skin_Not_Sun_Exposed_Suprapubic	ENSG00000161381	PLXDC1	Protein coding	NO	125.612	508	-0.016074	0.0208532	0.00109906	700.291	0.0582508
chr18_24012850_24012886	AC	TTC39C-AS1	ncRNA_intronic	Colon_Sigmoid	ENSG00000264745	TTC39C-AS1	lncRNA	YES	2.471	310	-0.090619	0.0340497	0.00109907	673.421	0.0910177
chr4_76276037_76276069	AC	FAM47E;FAM47E-STBD1	intronic	Colon_Sigmoid	ENSG00000118804	STBD1	Protein coding	NO	30.68	310	0.023353	0.0340495	0.0010991	673.44	0.0910177
chr3_14403077_14403123	GT	SLC6A6	intronic	Skin_Sun_Exposed_Lower_leg	ENSG00000251576	LINC01267	lncRNA	NO	50.532	557	-0.050911	0.0190279	0.00109911	698.253	0.0530305
chr12_10368864_10368888	GA	KLRK1-AS1	ncRNA_intronic	Esophagus_Mucosa	ENSG00000205809	KLRC2	Protein coding	NO	65.03	449	-0.082711	0.0235757	0.00109912	664.981	0.0615496
chr14_65643665_65643715	AC	FUT8	intronic	Lung	ENSG00000276116	FUT8-AS1	lncRNA	NO	231	466	-0.032852	0.0227209	0.00109912	718.83	0.0733425
chr4_158709019_158709057	TG	ETFDH	UTR3	Colon_Transverse	ENSG00000171503	ETFDH	Protein coding	YES	6.445	328	0.011022	0.0321972	0.00109912	699.61	0.0990949
chr6_159908509_159908545	CA	MAS1	UTR3	Whole_Blood	ENSG00000268257	AIRN	lncRNA	NO	99.137	616	-0.044919	0.0172138	0.00109913	576.578	0.0546571
chr19_7831226_7831273	AC	EVI5L	intronic	Brain_Cerebellum	ENSG00000104921	FCER2	Protein coding	NO	129.103	202	0.060288	0.0519954	0.00109913	596.686	0.0861392
chr7_123857644_123857733	CTTT	HYAL4	intronic	Thyroid	ENSG00000106302	HYAL4	Protein coding	YES	9.5545	534	-0.064015	0.0198428	0.0010992	715.794	0.0482374
chr19_45954855_45954893	GT	NOVA2	intronic	Nerve_Tibial	ENSG00000104936	DMPK	Protein coding	NO	172.322	488	0.054688	0.0217022	0.00109926	709.433	0.0499586
chr15_74225117_74225155	GT	STRA6;CCDC33	intergenic	Nerve_Tibial	ENSG00000167178	ISLR2	Protein coding	NO	93.234	488	0.062689	0.021702	0.0010993	709.462	0.0499586
chr12_95204710_95204726	CA	FGD6	intronic	Brain_Cerebellum	ENSG00000028203	VEZT	Protein coding	NO	13.028	202	0.133883	0.051994	0.00109932	596.785	0.086141
chr16_3151829_3151893	AAAAT	CASP16P;OR1F1	intergenic	Cells_Cultured_fibroblasts	ENSG00000085644	ZNF213	Protein coding	NO	14.211	426	-0.043661	0.0248393	0.00109932	608.194	0.0544977
chr7_26377018_26377064	TG	LOC105375304	ncRNA_intronic	Breast_Mammary_Tissue	ENSG00000086300	SNX10	Protein coding	NO	6.653	377	-0.036297	0.0280433	0.00109933	710.872	0.0903957
chr2_210571855_210571909	TG	CPS1	intronic	Lung	ENSG00000021826	CPS1	Protein coding	YES	5.273	460	0.0161	0.0230147	0.00109933	718.967	0.0733468
chr19_36838106_36838146	CA	ZNF790	intronic	Muscle_Skeletal	ENSG00000251247	ZNF345	Protein coding	NO	12.235	655	-0.02906	0.0161926	0.00109941	587.198	0.0523956
chr1_121167062_121167092	AC	FAM72B	downstream	Lung	ENSG00000223345	H2BP1	transcribed_unprocessed_pseudogene	NO	49.835	463	0.146528	0.0228662	0.00109941	719.019	0.0733468
chr1_151543327_151543359	TG	TUFT1	intronic	Adipose_Visceral_Omentum	ENSG00000197747	S100A10	Protein coding	NO	449.235	459	0.044829	0.0230642	0.00109943	682.377	0.0720187
chr12_98800675_98800691	AT	ANKS1B	intronic	Adipose_Subcutaneous	ENSG00000166130	IKBIP	Protein coding	NO	155.57	509	0.011337	0.0208112	0.00109944	681.751	0.0580312
chr7_100168005_100168032	AC	GAL3ST4	intronic	Nerve_Tibial	ENSG00000213413	PVRIG	Protein coding	NO	50.2225	488	0.078274	0.0217014	0.00109948	709.577	0.0499632
chr2_199602669_199602713	GAAG	SATB2-AS1;LINC01877	intergenic	Esophagus_Gastroesophageal_Junction	ENSG00000226124	FTCDNL1	Protein coding	NO	246.279	322	-0.080208	0.0327899	0.00109949	664.656	0.0865099
chr1_165708137_165708223	CT	LOC440700	ncRNA_intronic	Skin_Sun_Exposed_Lower_leg	ENSG00000224358	TMCO1-AS1	lncRNA	NO	60.749	557	-0.006995	0.0190267	0.00109952	698.513	0.0530422
chr3_126086498_126086538	TG	SLC41A3	intronic	Nerve_Tibial	ENSG00000171084	FAM86JP	transcribed_unprocessed_pseudogene	NO	169.894	488	-0.032444	0.021701	0.00109959	709.645	0.0499644
chr16_58603408_58603462	GT	CNOT1	intronic	Colon_Transverse	ENSG00000103037	SETD6	Protein coding	NO	85.249	328	0.04118	0.0321948	0.00109959	699.91	0.0991234
chr22_19423482_19423524	AC	HIRA	intronic	Heart_Atrial_Appendage	ENSG00000185608	MRPL40	Protein coding	NO	9.042	364	0.023727	0.0290357	0.0010996	639.07	0.0809974
chr2_242051224_242051250	GA	LINC01237;LINC01880	ncRNA_intronic	Breast_Mammary_Tissue	ENSG00000204099	NEU4	Protein coding	NO	237.22	376	0.038231	0.028116	0.00109962	711.065	0.0904023
chr12_57750153_57750206	AATA	TSPAN31	UTR3	Skin_Sun_Exposed_Lower_leg	ENSG00000135452	TSPAN31	Protein coding	YES	3.5125	554	0.052432	0.0191289	0.00109963	698.583	0.0530435
chr19_49113654_49113672	AAT	LIN7B	upstream	Skin_Not_Sun_Exposed_Suprapubic	ENSG00000196337	CGB7	Protein coding	NO	54.803	501	-0.067095	0.021141	0.00109964	700.657	0.0582763
chr2_111976522_111976570	TG	MERTK	intronic	Breast_Mammary_Tissue	ENSG00000144152	FBLN7	Protein coding	NO	161.839	377	0.030594	0.0280417	0.00109968	711.104	0.0904023
chr1_151329155_151329193	AC	PI4KB;RFX5	intergenic	Whole_Blood	ENSG00000159352	PSMD4	Protein coding	NO	62.63	616	0.022318	0.0172123	0.0010997	576.878	0.0546752
chr15_69084706_69084766	TCCT	EWSAT1	ncRNA_intronic	Esophagus_Mucosa	ENSG00000255346	NOX5	Protein coding	NO	37.647	449	-0.090782	0.0235735	0.00109973	665.351	0.0615724
chr22_29303764_29303810	GT	EWSR1;GAS2L1	intergenic	Adipose_Subcutaneous	ENSG00000186998	EMID1	Protein coding	NO	70.441	530	0.040142	0.0199901	0.00109974	681.935	0.0580374
chr19_40569936_40570042	CA	SPTBN4	intronic	Esophagus_Muscularis	ENSG00000167565	SERTAD3	Protein coding	NO	125.654	417	0.033733	0.02537	0.00109975	660.03	0.0627914
chr2_26735208_26735236	AC	KCNK3;SLC35F6	intergenic	Esophagus_Muscularis	ENSG00000138030	KHK	Protein coding	NO	351.55	417	0.019945	0.0253698	0.0010998	660.063	0.0627914
chr19_46429463_46429489	AC	CCDC8;PNMA8A	intergenic	Skin_Sun_Exposed_Lower_leg	ENSG00000269124	.	lncRNA	NO	89.472	557	-0.065171	0.0190258	0.00109981	698.699	0.0530483
chr6_31197233_31197245	GT	HCG27	upstream	Artery_Tibial	ENSG00000204528	PSORS1C3	lncRNA	NO	19.34	532	0.073642	0.019915	0.00109986	642.972	0.052616
chr1_42775762_42775786	TA	C1orf50	UTR3	Testis	ENSG00000171960	PPIH	Protein coding	NO	110.911	94	-0.219919	0.109882	0.00109987	928.094	0.0773605
chr1_71474517_71474559	AC	NEGR1	intronic	Thyroid	ENSG00000132485	ZRANB2	Protein coding	NO	393.249	534	0.017642	0.0198407	0.0010999	716.248	0.0482614
chr1_145432403_145432469	TC	NBPF20;NBPF25P	intergenic	Artery_Tibial	ENSG00000196369	SRGAP2B	Protein coding	NO	336.908	532	-0.03589	0.0199147	0.00109994	643.02	0.052616
chr20_32628630_32628684	AC	NOL4L-DT;C20orf203	intergenic	Adipose_Subcutaneous	ENSG00000198547	C20orf203	Protein coding	NO	28.705	530	0.017305	0.0199894	0.00109996	682.073	0.0580409
chr12_98520272_98520308	CCTT	TMPO	intronic	Esophagus_Muscularis	ENSG00000166130	IKBIP	Protein coding	NO	124.498	417	0.039484	0.0253692	0.00109997	660.161	0.0627948
chr6_80248886_80248947	TG	BCKDHB	intronic	Skin_Sun_Exposed_Lower_leg	ENSG00000233967	.	lncRNA	NO	192.379	557	-0.055048	0.0190253	0.0011	698.817	0.0530532
chr16_90082615_90082669	GT	PRDM7;FAM157C	intergenic	Adipose_Subcutaneous	ENSG00000222019	URAHP	transcribed_unprocessed_pseudogene	NO	35.045	530	-0.053292	0.0199893	0.0011	682.096	0.0580409
chr11_2270168_2270228	CGC	ASCL2	exonic	Artery_Aorta	ENSG00000214026	MRPL23	Protein coding	NO	314.621	344	-0.073501	0.0307077	0.00110005	659.854	0.0754205
chr10_22536937_22536992	CA	PIP4K2A	UTR3	Skin_Sun_Exposed_Lower_leg	ENSG00000150867	PIP4K2A	Protein coding	YES	2.6705	557	-0.029312	0.019025	0.00110011	698.887	0.0530545
chr12_121773767_121773777	AC	TMEM120B	intronic	Lung	ENSG00000274292	.	lncRNA	NO	27.025	466	-0.022328	0.0227174	0.00110012	719.484	0.0733868
chr8_103464689_103464735	AC	DCAF13;LOC105375690	intergenic	Esophagus_Gastroesophageal_Junction	ENSG00000266289	LINC02933	lncRNA	NO	80.858	322	-0.05728	0.0327866	0.00110014	665.053	0.0865325
chr1_50490384_50490460	AAGG	FAF1	intronic	Esophagus_Mucosa	ENSG00000142700	DMRTA2	Protein coding	NO	66.979	449	-0.033801	0.0235719	0.00110017	665.618	0.0615856
chr11_74383824_74383842	AT	PGM2L1	intronic	Adipose_Subcutaneous	ENSG00000214517	PPME1	Protein coding	NO	135.59	157	-0.050911	0.0666131	0.00110024	682.245	0.0580437
chr5_102737283_102737347	AGGA	LINC00491;PAM	intergenic	Esophagus_Muscularis	ENSG00000145723	GIN1	Protein coding	NO	360.378	415	-0.042844	0.0254895	0.00110025	660.331	0.0627999
chr19_17094015_17094053	TTG	MYO9B	intronic	Esophagus_Muscularis	ENSG00000099331	MYO9B	Protein coding	YES	7.622	417	0.029409	0.025368	0.00110027	660.341	0.0627999
chr22_42975457_42975471	AT	PACSIN2	intronic	Artery_Tibial	ENSG00000242247	ARFGAP3	Protein coding	NO	117.358	158	0.032811	0.0661984	0.00110033	643.246	0.0526302
chr5_139755635_139755667	TG	PSD2-AS1;PSD2	intergenic	Esophagus_Gastroesophageal_Junction	ENSG00000015479	MATR3	Protein coding	NO	432.905	322	-0.137812	0.0327855	0.00110036	665.183	0.0865325
chr19_3228875_3228915	GT	CELF5	intronic	Skin_Sun_Exposed_Lower_leg	ENSG00000125912	NCLN	Protein coding	NO	21.429	557	0.057996	0.0190242	0.00110036	699.047	0.0530586
chr8_6079568_6079646	ATAAA	CSMD1;LOC100287015	intergenic	Testis	ENSG00000253189	.	lncRNA	NO	42.633	292	0.047902	0.0361208	0.00110037	928.517	0.0773829
chr3_50188174_50188198	AT	SEMA3F	UTR3	Adipose_Subcutaneous	ENSG00000004534	RBM6	Protein coding	NO	121.794	157	0.180228	0.0666115	0.0011004	682.344	0.0580471
chr2_171363792_171363814	TA	METTL8	intronic	Esophagus_Mucosa	ENSG00000123600	METTL8	Protein coding	YES	24.547	127	-0.015698	0.0819865	0.0011004	665.756	0.0615928
chr21_39047034_39047074	GT	LINC01700;PSMG1	intergenic	Esophagus_Muscularis	ENSG00000182093	GET1	Protein coding	NO	330.644	417	-0.02373	0.0253674	0.00110041	660.428	0.0628022
chr3_49486186_49486230	TTTA	DAG1	intronic	Brain_Cerebellum	ENSG00000270441	LAMB2P1	unprocessed_pseudogene	NO	325.357	201	0.118607	0.05224	0.00110042	597.386	0.0862154
chr3_13939073_13939103	TG	TPRXL	ncRNA_intronic	Artery_Tibial	ENSG00000228242	XPC-AS1	lncRNA	NO	205.549	530	-0.074799	0.0199878	0.00110047	643.33	0.0526302
chr5_65545324_65545380	CA	CENPK	intronic	Esophagus_Gastroesophageal_Junction	ENSG00000113595	TRIM23	Protein coding	NO	65.522	322	-0.02912	0.0327848	0.00110049	665.262	0.0865325
chr2_86375337_86375375	TC	REEP1;KDM3A	intergenic	Adipose_Visceral_Omentum	ENSG00000132305	IMMT	Protein coding	NO	179.884	459	-0.013693	0.0230604	0.00110049	683.035	0.0720805
chr5_82377246_82377281	GT	ATP6AP1L;MIR3977	intergenic	Colon_Sigmoid	ENSG00000205464	ATP6AP1L	transcribed_unitary_pseudogene	NO	5.6815	310	0.061587	0.0340421	0.0011005	674.296	0.091121
chr2_9521840_9521868	CTGC	ADAM17	intronic	Artery_Tibial	ENSG00000119185	ITGB1BP1	Protein coding	NO	98.326	532	-0.027129	0.019913	0.00110051	643.352	0.0526302
chr16_4768719_4768766	CGCCC	ZNF500;SEPTIN12	intergenic	Breast_Mammary_Tissue	ENSG00000262246	CORO7	Protein coding	NO	343.038	377	0.1163	0.0280379	0.00110056	711.672	0.0904629
chr19_32721679_32721724	TATTT	TDRD12	intronic	Esophagus_Mucosa	ENSG00000267475	NUDT19-DT	lncRNA	NO	29.9375	446	0.080963	0.0237279	0.00110057	665.859	0.0615929
chr15_77993129_77993155	CCCTACG	LOC91450	downstream	Skin_Not_Sun_Exposed_Suprapubic	ENSG00000260776	GOLGA6FP	transcribed_unprocessed_pseudogene	NO	66.317	508	0.156512	0.0208482	0.00110059	701.264	0.0583221
chr2_113819599_113819635	AAAACA	SLC35F5;ACTR3-AS1	intergenic	Heart_Left_Ventricle	ENSG00000146556	WASH2P	transcribed_unprocessed_pseudogene	NO	231.067	350	0.122097	0.0301829	0.00110062	592.772	0.0930568
chr6_46953651_46953689	TA	ADGRF5	intronic	Colon_Transverse	ENSG00000146072	TNFRSF21	Protein coding	NO	356.235	105	-0.028062	0.0986824	0.00110066	700.589	0.0991914
chr6_26958135_26958155	TG	LINC00240	ncRNA_intronic	Adipose_Subcutaneous	ENSG00000182952	HMGN4	Protein coding	NO	419.707	530	0.055166	0.0199872	0.00110068	682.517	0.0580569
chr2_61090718_61090750	TG	KIAA1841	intronic	Skin_Not_Sun_Exposed_Suprapubic	ENSG00000162927	PUS10	Protein coding	NO	72.475	508	-0.044305	0.0208478	0.00110073	701.352	0.0583245
chr22_37985818_37985852	AC	POLR2F	intronic	Muscle_Skeletal	ENSG00000100142	POLR2F	Protein coding	YES	0.358	655	0.06494	0.0161893	0.00110074	587.907	0.0524496
chr22_31902408_31902436	TA	DEPDC5	intronic	Esophagus_Muscularis	ENSG00000214093	.	processed_pseudogene	NO	342.939	114	-0.055442	0.0910912	0.00110076	660.637	0.0628161
chr10_112830822_112830850	AT	VTI1A	intronic	Heart_Atrial_Appendage	ENSG00000260917	.	lncRNA	NO	7.346	88	0.022998	0.117106	0.00110076	639.743	0.0810622
chr6_31486861_31486891	TC	MICB-DT	ncRNA_intronic	Esophagus_Mucosa	ENSG00000204538	PSORS1C2	Protein coding	NO	347.81	447	0.01399	0.0236743	0.00110081	666.004	0.0615929
chr3_99856098_99856138	CTGCT	CMSS1;FILIP1L	intronic	Whole_Blood	ENSG00000184220	CMSS1	Protein coding	NO	38.206	616	0.042473	0.0172093	0.00110082	577.466	0.054722
chr7_107950923_107950961	GT	LAMB1	intronic	Testis	ENSG00000172209	GPR22	Protein coding	NO	480.701	296	0.076666	0.0356345	0.00110089	928.955	0.0774064
chr3_44473453_44473491	CA	ZNF445	intronic	Esophagus_Gastroesophageal_Junction	ENSG00000186448	ZNF197	Protein coding	NO	111.416	322	-0.028883	0.0327826	0.00110093	665.527	0.0865466
chr3_121767774_121767800	TTA	GOLGB1;IQCB1	intergenic	Whole_Blood	ENSG00000163833	FBXO40	Protein coding	NO	174.408	590	0.039482	0.0179637	0.00110094	577.528	0.054722
chr1_93909333_93909412	CGG	GCLM	UTR5	Esophagus_Gastroesophageal_Junction	ENSG00000260464	.	lncRNA	NO	62.1985	304	0.047226	0.0347052	0.00110096	665.544	0.0865466
FXN	GAA	FXN	intronic	Whole_Blood	ENSG00000119139	TJP2	Protein coding	NO	83.969	616	0.015275	0.0172089	0.00110096	577.536	0.054722
chr7_135133067_135133099	CA	AGBL3;CYREN	intronic	Nerve_Tibial	ENSG00000146856	AGBL3	Protein coding	NO	146.479	488	0.047131	0.0216961	0.00110103	710.579	0.0500232
chr1_117137446_117137480	AC	TRIM45;VTCN1	intergenic	Esophagus_Mucosa	ENSG00000116830	TTF2	Protein coding	NO	39.217	449	0.009214	0.0235684	0.00110111	666.183	0.0615946
chr6_109632862_109632910	ATAG	AK9	UTR3	Skin_Sun_Exposed_Lower_leg	ENSG00000135596	MICAL1	Protein coding	NO	166.918	557	-0.102016	0.0190219	0.00110114	699.542	0.0530922
chr10_72503865_72503905	AC	MICU1	intronic	Muscle_Skeletal	ENSG00000156026	MCU	Protein coding	NO	188.258	655	-0.045107	0.0161882	0.00110118	588.142	0.0524659
chr5_62412082_62412112	GT	IPO11	upstream	Breast_Mammary_Tissue	ENSG00000068796	KIF2A	Protein coding	NO	39.994	377	-0.048982	0.0280349	0.00110124	712.109	0.090507
chr16_68277316_68277348	TTTA	SLC7A6	intronic	Esophagus_Mucosa	ENSG00000072736	NFATC3	Protein coding	NO	154.302	444	0.03542	0.0238316	0.00110125	666.269	0.0615946
chr3_49486186_49486230	TTTA	DAG1	intronic	Thyroid	ENSG00000178149	DALRD3	Protein coding	NO	463.915	530	0.052921	0.0199854	0.00110127	717.136	0.048313
chr1_201501992_201502028	AAAT	CSRP1	intronic	Skin_Sun_Exposed_Lower_leg	ENSG00000174307	PHLDA3	Protein coding	NO	32.773	557	0.093748	0.0190215	0.00110129	699.634	0.0530951
chr3_49587887_49587927	TTTTC	BSN	intronic	Artery_Tibial	ENSG00000172046	USP19	Protein coding	NO	466.969	532	0.02617	0.0199105	0.00110129	643.811	0.0526569
chr7_97838810_97838844	AC	TAC1;ASNS	intergenic	Thyroid	ENSG00000183444	OR7E38P	unprocessed_pseudogene	NO	128.247	534	0.028208	0.0198363	0.0011013	717.159	0.048313
chr4_184093640_184093685	AAT	ENPP6	intronic	Colon_Transverse	ENSG00000270426	.	lncRNA	NO	378.947	105	-0.174579	0.0986727	0.00110132	701.006	0.0992364
chr10_77637740_77637760	CCG	KCNMA1	UTR5	Adipose_Subcutaneous	ENSG00000138326	RPS24	Protein coding	NO	396.01	521	0.065451	0.0203285	0.00110133	682.919	0.0580861
chr2_224585162_224585200	GCG	CUL3	UTR5	Artery_Tibial	ENSG00000228446	ANKRD49P1	processed_pseudogene	NO	85.081	158	-0.212197	0.0661882	0.00110133	643.835	0.0526569
chr12_11893794_11893842	TA	ETV6	UTR3	Whole_Blood	ENSG00000165714	BORCS5	Protein coding	NO	463.26	199	-0.022636	0.0527495	0.00110141	577.773	0.0547393
chr2_210459737_210459773	AAAC	LANCL1-AS1	ncRNA_intronic	Esophagus_Gastroesophageal_Junction	ENSG00000115365	LANCL1	Protein coding	NO	16.95	322	-0.07355	0.0327801	0.00110143	665.827	0.086561
chr5_122829775_122829811	AC	SNX2	UTR3	Heart_Atrial_Appendage	ENSG00000249996	PPIC-AS1	lncRNA	NO	206.478	364	0.064379	0.0290274	0.00110144	640.139	0.0811021
chr19_35682244_35682268	AT	UPK1A;ZBTB32	intergenic	Colon_Transverse	ENSG00000004777	ARHGAP33	Protein coding	NO	92.276	105	-0.023956	0.09867	0.0011015	701.123	0.099239
chr20_25642589_25642617	AC	ZNF337-AS1	ncRNA_intronic	Skin_Sun_Exposed_Lower_leg	ENSG00000101004	NINL	Protein coding	NO	57.072	557	0.075569	0.0190203	0.00110168	699.881	0.0531085
chr16_68017569_68017599	AC	DPEP2NB;DDX28	intergenic	Esophagus_Muscularis	ENSG00000132600	PRMT7	Protein coding	NO	293.367	417	-0.090104	0.0253624	0.00110168	661.191	0.0628627
chr7_141703542_141703566	TG	WEE2-AS1	downstream	Colon_Sigmoid	ENSG00000006530	AGK	Protein coding	NO	54.423	310	-0.032768	0.0340356	0.00110174	675.053	0.0911547
chr17_58640612_58640645	GT	TEX14	intronic	Brain_Cerebellum	ENSG00000121101	TEX14	Protein coding	YES	51.3945	202	0.125703	0.0519745	0.00110176	598.112	0.0863076
chr3_113620192_113620224	TG	SIDT1	intronic	Colon_Sigmoid	ENSG00000178075	GRAMD1C	Protein coding	NO	207.974	310	0.07698	0.0340353	0.0011018	675.091	0.0911547
chr14_61567638_61567678	AC	LINC01303	ncRNA_intronic	Breast_Mammary_Tissue	ENSG00000232774	LINC03033	lncRNA	NO	2.747	377	0.049155	0.0280325	0.0011018	712.473	0.0905302
chr16_75442631_75442657	TA	TMEM170A	downstream	Adipose_Subcutaneous	ENSG00000261783	.	lncRNA	NO	61.384	157	-0.049622	0.0665971	0.00110182	683.223	0.0581071
chr8_11114727_11114773	TG	XKR6	intronic	Cells_Cultured_fibroblasts	ENSG00000255310	.	lncRNA	NO	5.024	427	-0.038678	0.0247718	0.00110184	609.589	0.0546118
chr15_84669343_84669379	CA	SEC11A	downstream	Esophagus_Gastroesophageal_Junction	ENSG00000259570	.	unprocessed_pseudogene	NO	274.849	322	0.079468	0.0327778	0.00110187	666.093	0.0865843
chr2_73703472_73703524	GT	NAT8B;TPRKB	intergenic	Cells_Cultured_fibroblasts	ENSG00000163016	ALMS1P1	transcribed_unprocessed_pseudogene	NO	32.468	427	-0.029134	0.0247715	0.00110192	609.631	0.0546118
chr11_110230579_110230610	AC	RDX	UTR3	Thyroid	ENSG00000137710	RDX	Protein coding	YES	2.8715	534	-0.022591	0.0198344	0.00110194	717.576	0.0483318
chr1_161140971_161141015	ATTT	LOC112543491;UFC1	intergenic	Thyroid	ENSG00000215845	TSTD1	Protein coding	NO	102.016	517	-0.042144	0.0204829	0.00110195	717.583	0.0483318
chr11_65824194_65824224	GT	OVOL1;SNX32	intergenic	Artery_Aorta	ENSG00000175334	BANF1	Protein coding	NO	178.019	346	-0.018671	0.0305225	0.00110199	661.015	0.0755274
chr1_62524931_62524955	TA	DOCK7	intronic	Esophagus_Muscularis	ENSG00000116641	DOCK7	Protein coding	YES	8.102	113	-0.015617	0.0918589	0.00110203	661.398	0.0628657
chr13_42331595_42331635	TG	AKAP11;LINC02341	intergenic	Testis	ENSG00000023516	AKAP11	Protein coding	NO	59.463	296	0.025612	0.0356282	0.00110203	929.918	0.0774609
chr16_11083128_11083179	TTG	CLEC16A	intronic	Adipose_Visceral_Omentum	ENSG00000263013	.	.	NO	.	459	-0.104596	0.0230548	0.00110204	683.996	0.0721743
chr1_8701287_8701323	AC	RERE	intronic	Esophagus_Muscularis	ENSG00000142583	SLC2A5	Protein coding	NO	338.59	417	-0.043245	0.025361	0.00110205	661.411	0.0628657
chr9_128021473_128021517	GAAA	FAM102A;NAIF1	intergenic	Skin_Sun_Exposed_Lower_leg	ENSG00000171159	BBLN	Protein coding	NO	138.77	557	0.034839	0.0190192	0.00110206	700.123	0.0531201
chr6_132836084_132836232	CTTT	RPS12;LINC00326	intergenic	Muscle_Skeletal	ENSG00000093134	VNN3P	transcribed_unitary_pseudogene	NO	99.223	655	0.014409	0.0161859	0.00110208	588.626	0.0524939
chr3_37027206_37027234	AC	MLH1	intronic	Esophagus_Muscularis	ENSG00000178567	EPM2AIP1	Protein coding	NO	34.089	417	-0.037061	0.0253604	0.00110219	661.497	0.062868
chr17_18297421_18297454	CCCTGT	TOP3A	intronic	Muscle_Skeletal	ENSG00000177427	MIEF2	Protein coding	NO	36.3275	655	-0.034723	0.0161856	0.00110219	588.686	0.0524939
chr1_201467639_201467681	AC	PHLDA3	intronic	Adipose_Subcutaneous	ENSG00000223396	RPS10P7	transcribed_processed_pseudogene	NO	51.043	530	0.048497	0.0199824	0.00110223	683.475	0.0581213
chr20_62695087_62695111	CTGCAC	SLCO4A1;NTSR1	intergenic	Brain_Cerebellum	ENSG00000167046	.	lncRNA	NO	51.795	202	0.191471	0.0519707	0.00110224	598.371	0.0863254
chr1_39876528_39876559	TATC	TRIT1	intronic	Lung	ENSG00000084072	PPIE	Protein coding	NO	115.344	466	-0.094712	0.0227098	0.00110226	720.885	0.0735222
chr12_552292_552336	AC	B4GALNT3	intronic	Adipose_Subcutaneous	ENSG00000177406	NINJ2-AS1	lncRNA	NO	78.544	530	-0.045715	0.0199822	0.00110228	683.512	0.0581213
chr2_9400190_9400262	CCCTCCTGCCCCCTC	ASAP2	intronic	Brain_Cerebellum	ENSG00000151694	ADAM17	Protein coding	NO	92.258	144	0.038596	0.0724828	0.00110231	598.408	0.0863254
chr8_27653570_27653600	GT	SCARA3	intronic	Thyroid	ENSG00000279302	.	TEC	NO	47.609	534	-0.027204	0.019833	0.00110238	717.865	0.0483476
chr11_32581434_32581476	GT	WT1-AS;EIF3M	intergenic	Skin_Not_Sun_Exposed_Suprapubic	ENSG00000060749	QSER1	Protein coding	NO	311.356	508	-0.036244	0.0208422	0.00110243	702.437	0.058405
chr17_35349755_35349813	AAAAT	SLFN11	downstream	Adipose_Subcutaneous	ENSG00000267364	.	lncRNA	NO	36.135	527	0.033836	0.0200948	0.00110244	683.61	0.0581213
chr7_150687262_150687286	TTTG	GIMAP2	intronic	Adipose_Subcutaneous	ENSG00000133574	GIMAP4	Protein coding	NO	119.838	530	-0.052507	0.0199816	0.00110246	683.623	0.0581213
chr2_120445695_120445727	TG	INHBB;LINC01101	intergenic	Thyroid	ENSG00000226479	TMEM185B	Protein coding	NO	222.311	534	-0.015051	0.0198327	0.00110248	717.925	0.0483484
chr9_121070384_121070426	AT	C5	intronic	Artery_Aorta	ENSG00000226752	CUTALP	transcribed_unitary_pseudogene	NO	223.111	99	0.075882	0.104457	0.00110249	661.314	0.0755529
chr7_975608_975670	GCCCC	COX19	upstream	Artery_Tibial	ENSG00000073067	CYP2W1	Protein coding	NO	7.542	532	0.099175	0.0199067	0.00110252	644.526	0.0527047
chr14_39448935_39448977	TG	FBXO33;LINC02315	intergenic	Thyroid	ENSG00000258940	MIA2-AS1	lncRNA	NO	181.895	534	-0.04063	0.0198323	0.00110262	718.016	0.0483511
chr20_62922182_62922276	AT	DIDO1	intronic	Whole_Blood	ENSG00000273759	.	lncRNA	NO	7.068	616	0.017089	0.0172039	0.00110281	578.507	0.0547863
chr20_23110560_23110608	GAAG	CD93;LINC00656	intergenic	Whole_Blood	ENSG00000279164	.	TEC	NO	37.502	616	0.044338	0.0172039	0.00110283	578.517	0.0547863
chr17_75687917_75687956	GT	SAP30BP	intronic	Muscle_Skeletal	ENSG00000108469	RECQL5	Protein coding	NO	20.7475	655	0.042681	0.0161839	0.00110286	589.044	0.0525142
chr4_55448583_55448644	CG	CLOCK	intronic	Adipose_Subcutaneous	ENSG00000128039	SRD5A3	Protein coding	NO	83.9195	529	-0.02965	0.0200179	0.00110287	683.876	0.0581379
chr12_2795035_2795116	CCGCGC	ITFG2-AS1	ncRNA_intronic	Whole_Blood	ENSG00000171792	RHNO1	Protein coding	NO	81.1825	610	-0.02323	0.0173722	0.00110288	578.543	0.0547863
chr6_26533744_26533766	TG	HCG11;HMGN4	intergenic	Muscle_Skeletal	ENSG00000146109	ABT1	Protein coding	NO	63.198	625	-0.036363	0.0169571	0.00110288	589.052	0.0525142
chr12_132639946_132639998	AAAAC	POLE	intronic	Testis	ENSG00000072609	CHFR	Protein coding	NO	207.83	296	-0.14602	0.0356236	0.00110288	930.633	0.077514
chr20_35438824_35438912	GT	GDF5	intronic	Colon_Transverse	ENSG00000214078	CPNE1	Protein coding	NO	187.985	328	0.049189	0.0321784	0.00110288	702.004	0.0993215
chr18_699478_699505	AAT	ENOSF1	intronic	Colon_Sigmoid	ENSG00000176105	YES1	Protein coding	NO	75.7745	309	-0.092009	0.0341387	0.00110289	675.758	0.0912324
chr15_57075753_57075863	TTTC	TCF12	intronic	Artery_Tibial	ENSG00000247982	LINC00926	lncRNA	NO	224.557	532	0.019046	0.0199055	0.00110291	644.757	0.0527169
chr1_11757893_11757937	GT	AGTRAP;C1orf167	intergenic	Skin_Not_Sun_Exposed_Suprapubic	ENSG00000177674	AGTRAP	Protein coding	NO	10.403	508	0.042513	0.0208406	0.00110292	702.744	0.058424
chr2_192114064_192114108	TG	TMEFF2	intronic	Esophagus_Mucosa	ENSG00000233766	CAVIN2-AS1	lncRNA	NO	77.916	444	-0.037166	0.0238254	0.00110293	667.288	0.0616831
chr7_102443081_102443133	CTT	ORAI2	intronic	Artery_Aorta	ENSG00000267368	UPK3BL1	Protein coding	NO	199.684	346	0.063327	0.0305178	0.00110296	661.601	0.075577
chr5_10308196_10308236	TTTAT	CMBL	upstream	Artery_Tibial	ENSG00000150756	ATPSCKMT	Protein coding	NO	58.319	532	0.051728	0.0199053	0.00110297	644.789	0.0527169
chr5_122829775_122829811	AC	SNX2	UTR3	Thyroid	ENSG00000260686	.	lncRNA	NO	2.563	534	-0.031587	0.0198311	0.001103	718.267	0.0483616
chr16_65139978_65140022	TTTTA	CDH11;LINC02126	intergenic	Lung	ENSG00000259847	LINC02126	lncRNA	NO	36.61	458	-0.036867	0.0231013	0.00110302	721.381	0.0735652
chr6_143534798_143534842	TG	FUCA2;PHACTR2-AS1	intergenic	Skin_Not_Sun_Exposed_Suprapubic	ENSG00000112419	PHACTR2	Protein coding	NO	2.025	508	-0.024914	0.0208403	0.00110303	702.82	0.058424
chr1_62197397_62197433	TA	L1TD1	intronic	Artery_Tibial	ENSG00000240563	L1TD1	Protein coding	YES	2.566	158	-0.054757	0.066171	0.00110304	644.833	0.0527169
chr17_1999142_1999164	AC	RTN4RL1	intronic	Brain_Cerebellum	ENSG00000108963	DPH1	Protein coding	NO	30.984	202	-0.071107	0.051964	0.00110307	598.824	0.0863729
chr7_17464616_17464655	TG	LINC02888;LINC02889	ncRNA_intronic	Skin_Sun_Exposed_Lower_leg	ENSG00000237773	.	lncRNA	NO	165.268	557	0.060122	0.0190161	0.0011031	700.786	0.0531663
chr7_92018395_92018441	AC	AKAP9	intronic	Colon_Transverse	ENSG00000127914	AKAP9	Protein coding	YES	22.286	328	-0.017323	0.0321773	0.0011031	702.143	0.0993271
chr19_49276809_49276845	AC	TRPM4;SLC6A16	intergenic	Esophagus_Mucosa	ENSG00000268686	.	lncRNA	NO	111.254	448	-0.122315	0.0236133	0.00110312	667.398	0.0616876
chr16_1299861_1299901	TTCA	TPSD1;UBE2I	intergenic	Nerve_Tibial	ENSG00000206053	JPT2	Protein coding	NO	378.375	488	0.109814	0.0216889	0.00110316	711.953	0.0500995
chr5_69204007_69204088	TA	CENPH	intronic	Cells_Cultured_fibroblasts	ENSG00000183323	CCDC125	Protein coding	NO	116.532	68	-0.015607	0.149993	0.00110317	610.323	0.0546689
chr3_65038523_65038575	CTAT	ADAMTS9-AS2;MAGI1	intergenic	Nerve_Tibial	ENSG00000241684	ADAMTS9-AS2	lncRNA	NO	353.435	488	0.029942	0.0216889	0.00110318	711.964	0.0500995
chr16_10652451_10652495	AC	TEKT5	intronic	Whole_Blood	ENSG00000038532	CLEC16A	Protein coding	NO	292.066	616	-0.007693	0.0172029	0.00110319	578.706	0.0547922
chr19_40667954_40668019	GCT	NUMBL	exonic	Skin_Sun_Exposed_Lower_leg	ENSG00000256612	CYP2B7P	transcribed_unprocessed_pseudogene	NO	256.286	557	-0.125921	0.0190158	0.00110319	700.845	0.0531668
chr11_65824194_65824224	GT	OVOL1;SNX32	intergenic	Whole_Blood	ENSG00000126391	FRMD8	Protein coding	NO	429.947	616	-0.012945	0.0172029	0.00110321	578.716	0.0547922
chr2_99165019_99165061	AC	LIPT1;MITD1	intergenic	Testis	ENSG00000196872	CRACDL	Protein coding	NO	228.781	296	0.038363	0.0356216	0.00110323	930.928	0.0775321
chr19_32721679_32721724	TATTT	TDRD12	intronic	Lung	ENSG00000021488	SLC7A9	Protein coding	NO	142.816	464	0.079475	0.0228037	0.00110323	721.519	0.0735718
chr13_110752599_110752655	AT	ING1;LINC00567	intergenic	Adipose_Visceral_Omentum	ENSG00000134905	CARS2	Protein coding	NO	39.024	136	-0.051866	0.076644	0.00110328	684.766	0.072248
chr6_149423584_149423636	TC	TAB2;ZC3H12D	intergenic	Artery_Aorta	ENSG00000231760	.	lncRNA	NO	374.562	346	-0.076546	0.0305162	0.0011033	661.804	0.0755829
chr1_155945280_155945322	GT	RXFP4;ARHGEF2	intergenic	Heart_Left_Ventricle	ENSG00000143622	RIT1	Protein coding	NO	33.897	350	0.047206	0.03017	0.00110338	594.254	0.093231
chr7_88349102_88349134	AC	STEAP4;ZNF804B	intergenic	Skin_Not_Sun_Exposed_Suprapubic	ENSG00000228113	.	lncRNA	NO	65.288	508	-0.059401	0.0208391	0.00110339	703.049	0.0584364
chr1_197145845_197145867	AT	ASPM	intronic	Artery_Tibial	ENSG00000177888	ZBTB41	Protein coding	NO	54.665	520	-0.047524	0.0203608	0.00110341	645.046	0.05273
chr12_13000192_13000232	GGCGGCAG	GPRC5D-AS1	ncRNA_intronic	Heart_Atrial_Appendage	ENSG00000084444	FAM234B	Protein coding	NO	44.169	362	-0.101921	0.0291773	0.00110349	641.326	0.0812217
chr14_35873189_35873233	TA	BRMS1L;LINC00609	intergenic	Thyroid	ENSG00000174373	RALGAPA1	Protein coding	NO	63.907	144	-0.026317	0.0724697	0.00110349	718.588	0.0483749
chr7_100053519_100053543	TACA	ZSCAN21	intronic	Esophagus_Mucosa	ENSG00000085514	PILRA	Protein coding	NO	313.999	449	-0.125123	0.0235597	0.0011035	667.628	0.0616978
chr5_179907884_179907952	CGGAG	TBC1D9B	UTR5	Esophagus_Mucosa	ENSG00000131459	GFPT2	Protein coding	NO	416.446	127	0.242926	0.0819479	0.00110352	667.644	0.0616978
chr22_41410618_41410644	GT	TEF;TOB2	intergenic	Thyroid	ENSG00000172346	CSDC2	Protein coding	NO	150.379	534	0.054673	0.0198294	0.00110353	718.609	0.0483749
chr6_36574054_36574088	TG	STK38;SRSF3	intergenic	Lung	ENSG00000010030	ETV7	Protein coding	NO	186.271	466	-0.089695	0.0227052	0.00110356	721.735	0.0735788
chr5_9579470_9579512	AC	SNHG18;TAS2R1	intergenic	Esophagus_Mucosa	ENSG00000250786	SNHG18	lncRNA	NO	33.17	449	0.050109	0.0235593	0.0011036	667.693	0.0616978
chr1_33256450_33256473	CCG	ZNF362	upstream	Adipose_Visceral_Omentum	ENSG00000116525	TRIM62	Protein coding	NO	74.4025	136	-0.200317	0.0766398	0.00110364	684.988	0.0722638
chr3_113652084_113652140	GT	USF3	UTR3	Colon_Sigmoid	ENSG00000241889	CTDNEP1P1	processed_pseudogene	NO	233.186	310	-0.078148	0.0340255	0.00110366	676.229	0.0912712
chr10_80444804_80444820	CA	PRXL2A;TSPAN14	intergenic	Esophagus_Mucosa	ENSG00000122378	PRXL2A	Protein coding	NO	24.814	449	0.048023	0.0235588	0.00110374	667.776	0.0616997
chr2_62975887_62975935	AC	EHBP1	intronic	Skin_Sun_Exposed_Lower_leg	ENSG00000115507	OTX1	Protein coding	NO	74.146	557	-0.040857	0.0190141	0.00110376	701.206	0.0531897
chr22_23754746_23754752	CG	VPREB3	upstream	Esophagus_Gastroesophageal_Junction	ENSG00000272733	.	lncRNA	NO	170.89	322	-0.148821	0.0327681	0.00110379	667.259	0.0867133
chr3_100605875_100605993	CTTT	TMEM45A;ADGRG7	intergenic	Artery_Tibial	ENSG00000154175	ABI3BP	Protein coding	NO	159.972	532	-0.015463	0.0199028	0.0011038	645.276	0.0527402
chr9_128832521_128832541	CA	KYAT1	downstream	Colon_Sigmoid	ENSG00000175287	PHYHD1	Protein coding	NO	88.435	310	0.131169	0.0340246	0.00110384	676.339	0.0912738
chr12_120766100_120766142	CA	SPPL3	intronic	Skin_Sun_Exposed_Lower_leg	ENSG00000110917	MLEC	Protein coding	NO	69.718	557	0.016473	0.0190138	0.00110386	701.267	0.0531897
chr19_35003061_35003093	GT	GRAMD1A	intronic	Brain_Cerebellum	ENSG00000268751	SCGB1B2P	lncRNA	NO	425.28	202	0.11444	0.0519574	0.00110391	599.277	0.0864258
chr7_90250187_90250235	GA	CFAP69	intronic	Adipose_Visceral_Omentum	ENSG00000235436	DPY19L2P4	transcribed_unprocessed_pseudogene	NO	130.672	459	-0.031905	0.0230476	0.00110404	685.237	0.0722824
chr11_118380134_118380176	GT	UBE4A	intronic	Adipose_Subcutaneous	ENSG00000118096	IFT46	Protein coding	NO	175.472	530	0.025152	0.0199767	0.00110404	684.603	0.0581898
chr16_20678011_20678043	AAAT	ACSM1	intronic	Artery_Aorta	ENSG00000166743	ACSM1	Protein coding	YES	1.866	344	0.080104	0.0306886	0.00110406	662.258	0.0756261
chr1_153255727_153255767	CA	PRR9;LORICRIN	intergenic	Skin_Sun_Exposed_Lower_leg	ENSG00000203782	LORICRIN	Protein coding	NO	3.94	557	-0.026381	0.0190132	0.00110407	701.4	0.0531903
chr16_70251619_70251681	CCG	EXOSC6	exonic	Nerve_Tibial	ENSG00000255185	PDXDC2P	transcribed_unprocessed_pseudogene	NO	185.874	149	0.069526	0.070079	0.00110409	712.55	0.0501337
chr11_10109187_10109201	TA	SBF2	intronic	Skin_Sun_Exposed_Lower_leg	ENSG00000254554	ADM-DT	lncRNA	NO	194.51	557	0.13543	0.0190131	0.0011041	701.421	0.0531903
chr19_32351419_32351471	TG	ZNF507	intronic	Testis	ENSG00000267213	DPY19L3-DT	lncRNA	NO	54.115	296	0.031859	0.0356165	0.00110415	931.708	0.0775842
chr19_12831016_12831057	TG	RTBDN	intronic	Cells_Cultured_fibroblasts	ENSG00000105607	GCDH	Protein coding	NO	60.1235	427	-0.043856	0.0247629	0.00110416	610.868	0.0547128
chr3_125821132_125821164	AC	LOC105374312;LINC02614	intergenic	Esophagus_Gastroesophageal_Junction	ENSG00000250012	SLC41A3-AS1	lncRNA	NO	262.511	322	-0.059968	0.0327662	0.00110417	667.485	0.0867314
chr16_323776_323802	CA	AXIN1	intronic	Nerve_Tibial	ENSG00000236829	.	transcribed_processed_pseudogene	NO	58.308	488	0.146513	0.0216854	0.00110421	712.631	0.0501359
chr21_16284658_16284704	TG	SNORD74B	ncRNA_exonic	Colon_Sigmoid	ENSG00000215386	MIR99AHG	lncRNA	NO	4.909	310	-0.019933	0.0340223	0.00110427	676.607	0.0912977
chr19_57200556_57200597	TGTCT	ZNF264	intronic	Colon_Transverse	ENSG00000251369	ZNF550	Protein coding	NO	347.416	328	0.093663	0.0321714	0.00110429	702.901	0.0994062
chr21_39125066_39125099	GT	LINC01700;PSMG1	intergenic	Artery_Tibial	ENSG00000183527	PSMG1	Protein coding	NO	53.7375	532	0.042895	0.0199012	0.0011043	645.57	0.0527599
chr12_122116053_122116087	AC	MLXIP	intronic	Muscle_Skeletal	ENSG00000175727	MLXIP	Protein coding	YES	11.81	655	0.023464	0.0161802	0.00110431	589.817	0.0525777
chr1_27235394_27235436	TG	WDTC1	intronic	Skin_Not_Sun_Exposed_Suprapubic	ENSG00000000938	FGR	Protein coding	NO	388.647	508	0.045046	0.0208361	0.00110431	703.634	0.0584754
chr20_52192739_52192823	TTTTC	ZFP64	upstream	Testis	ENSG00000232294	.	lncRNA	NO	478.954	296	-0.025991	0.0356156	0.00110432	931.853	0.0775898
chr1_20608393_20608427	GTTTT	CDA	intronic	Adipose_Subcutaneous	ENSG00000117242	PINK1-AS	lncRNA	NO	43.783	530	0.031411	0.0199758	0.00110433	684.783	0.0582001
chr19_28790330_28790384	TG	LOC100420587;LINC00906	intergenic	Cells_Cultured_fibroblasts	ENSG00000266928	.	lncRNA	NO	476.857	422	-0.043224	0.0250536	0.00110434	610.971	0.0547171
chr2_190853202_190853238	TTTA	NAB1;GLS	intergenic	Artery_Aorta	ENSG00000138386	NAB1	Protein coding	NO	193.363	345	-0.09176	0.0305982	0.00110451	662.525	0.075648
chr5_135404073_135404117	CA	MACROH2A1;DCANP1	intergenic	Brain_Cerebellum	ENSG00000224186	PITX1-AS1	lncRNA	NO	53.399	202	0.100113	0.0519525	0.00110452	599.609	0.0864613
chr15_48982679_48982731	TG	SHC4;SECISBP2L	intergenic	Skin_Not_Sun_Exposed_Suprapubic	ENSG00000259531	.	processed_pseudogene	NO	383.98	508	0.041936	0.0208353	0.00110456	703.795	0.0584839
chr2_30410077_30410111	TG	LINC01936;LCLAT1	intergenic	Nerve_Tibial	ENSG00000235997	LINC01936	lncRNA	NO	62.898	488	-0.018709	0.0216842	0.00110457	712.864	0.0501452
chr22_25188447_25188493	GT	KIAA1671	intronic	Muscle_Skeletal	ENSG00000100053	CRYBB3	Protein coding	NO	11.388	655	-0.059199	0.0161795	0.00110458	589.96	0.0525853
chr1_146154006_146154059	AC	NOTCH2NLA	UTR3	Lung	ENSG00000271425	NBPF10	Protein coding	NO	9.2285	466	0.024152	0.0227016	0.00110459	722.408	0.0736376
chr21_35968840_35968864	GA	LOC101928269	ncRNA_intronic	Colon_Transverse	ENSG00000159228	CBR1	Protein coding	NO	101.089	328	0.062988	0.0321696	0.00110465	703.128	0.0994242
chr16_88714227_88714297	GT	CTU2	exonic	Muscle_Skeletal	ENSG00000260121	.	lncRNA	NO	4.353	655	-0.071554	0.0161793	0.00110467	590.007	0.0525853
chr1_26282323_26282417	GGACCG	UBXN11	exonic	Lung	ENSG00000158062	UBXN11	Protein coding	YES	15.656	466	0.019054	0.0227013	0.00110467	722.459	0.0736376
chr1_243523260_243523308	AC	AKT3	intronic	Cells_Cultured_fibroblasts	ENSG00000117020	AKT3	Protein coding	YES	22.364	427	0.03308	0.0247608	0.00110469	611.161	0.0547292
chr14_24135105_24135137	AC	FITM1;PSME1	intergenic	Artery_Tibial	ENSG00000129535	NRL	Protein coding	NO	20.111	532	-0.031012	0.0198998	0.00110475	645.835	0.0527729
chr2_26178879_26178913	GGAGGC	GAREM2	intronic	Esophagus_Mucosa	ENSG00000084754	HADHA	Protein coding	NO	35.553	449	0.032999	0.0235551	0.00110476	668.392	0.0617452
chr9_121589916_121589986	TCCCT	DAB2IP	intronic	Nerve_Tibial	ENSG00000227355	.	lncRNA	NO	214.71	488	0.018082	0.0216835	0.00110477	712.988	0.0501504
chr16_31256985_31257031	AT	TRIM72;ITGAM	intergenic	Muscle_Skeletal	ENSG00000260304	.	lncRNA	NO	73.723	191	-0.037877	0.0548972	0.00110477	590.063	0.0525856
chr11_112247886_112247929	AC	PLET1	downstream	Testis	ENSG00000250303	LINC02762	lncRNA	NO	22.8405	296	-0.033995	0.035613	0.00110479	932.246	0.077616
chr8_103329013_103329031	TA	FZD6	intronic	Adipose_Subcutaneous	ENSG00000236939	BAALC-AS2	lncRNA	NO	187.502	157	-0.061512	0.0665669	0.0011048	685.075	0.0582164
chr5_443220_443278	GGC	EXOC3	UTR5	Thyroid	ENSG00000188818	ZDHHC11	Protein coding	NO	399.246	532	0.0318	0.0198996	0.00110481	719.445	0.048426
chr11_93721665_93721701	GT	SCARNA9	ncRNA_exonic	Thyroid	ENSG00000165325	DEUP1	Protein coding	NO	310.624	534	0.089908	0.0198254	0.00110484	719.465	0.048426
chr15_84395371_84395393	GGGGGT	GOLGA6L4;LOC103171574	intergenic	Skin_Not_Sun_Exposed_Suprapubic	ENSG00000259728	LINC00933	transcribed_unprocessed_pseudogene	NO	175.542	508	-0.020406	0.0208344	0.00110485	703.975	0.0584939
chr9_133539653_133539680	CGGCTGTCC	ADAMTSL2	intronic	Skin_Sun_Exposed_Lower_leg	ENSG00000123453	SARDH	Protein coding	NO	127.457	557	-0.062541	0.0190109	0.00110486	701.907	0.0532151
chr17_8729555_8729701	AAAAT	CCDC42	downstream	Colon_Sigmoid	ENSG00000166579	NDEL1	Protein coding	NO	265.392	95	-0.07206	0.10868	0.00110488	676.98	0.0913217
chr9_133470189_133470225	TG	CACFD1	UTR3	Esophagus_Mucosa	ENSG00000148303	RPL7A	Protein coding	NO	119.357	449	-0.037135	0.0235545	0.0011049	668.477	0.0617474
chr14_39448935_39448977	TG	FBXO33;LINC02315	intergenic	Thyroid	ENSG00000271424	GLRX5P3	processed_pseudogene	NO	78.2	534	-0.046346	0.0198251	0.00110494	719.532	0.0484272
chr12_50086479_50086500	TGG	SMARCD1	intronic	Heart_Atrial_Appendage	ENSG00000066117	SMARCD1	Protein coding	YES	0.8065	364	-0.026077	0.0290115	0.00110499	642.198	0.0813115
chr17_59643132_59643168	GT	CLTC	intronic	Colon_Sigmoid	ENSG00000273702	.	lncRNA	NO	23.436	310	0.084682	0.0340184	0.00110501	677.059	0.0913217
chr5_149390587_149390631	CA	IL17B	intronic	Skin_Not_Sun_Exposed_Suprapubic	ENSG00000157510	AFAP1L1	Protein coding	NO	74.969	508	-0.022824	0.0208338	0.00110501	704.08	0.0584979
chr7_116160394_116160432	GT	TFEC;TES	intergenic	Colon_Transverse	ENSG00000243243	.	lncRNA	NO	78.836	328	0.036109	0.0321677	0.00110503	703.368	0.099444
chr7_39992070_39992104	AC	CDK13	intronic	Thyroid	ENSG00000233225	SSBP3P1	processed_pseudogene	NO	158.516	534	0.052698	0.0198248	0.00110504	719.592	0.0484276
chr17_80159761_80159815	GGAGAG	EIF4A3;CARD14	intergenic	Muscle_Skeletal	ENSG00000279259	.	TEC	NO	12.538	655	0.148888	0.0161784	0.00110504	590.206	0.0525936
chr2_70291014_70291058	AC	SNRPG	intronic	Esophagus_Mucosa	ENSG00000116005	PCYOX1	Protein coding	NO	16.278	449	0.012338	0.0235539	0.00110506	668.576	0.0617508
chr5_132485828_132485850	AC	IRF1	intronic	Thyroid	ENSG00000072682	P4HA2	Protein coding	NO	190.524	534	-0.037357	0.0198246	0.0011051	719.634	0.0484276
chr8_9025702_9025726	TG	ERI1	intronic	Testis	ENSG00000254340	.	lncRNA	NO	115.71	296	-0.084792	0.0356111	0.00110514	932.543	0.0776343
chr10_84484490_84484516	GT	CCSER2	intronic	Heart_Atrial_Appendage	ENSG00000107771	CCSER2	Protein coding	YES	32.286	364	-0.038494	0.0290106	0.00110517	642.306	0.0813148
chr3_113837723_113837755	AAAC	ATP6V1A;GRAMD1C	intergenic	Esophagus_Gastroesophageal_Junction	ENSG00000241889	CTDNEP1P1	processed_pseudogene	NO	47.559	322	-0.172509	0.032761	0.00110518	668.097	0.0867997
chr2_20129691_20129723	TG	LAPTM4A;SDC1	intergenic	Colon_Transverse	ENSG00000132031	MATN3	Protein coding	NO	117.039	328	0.058349	0.0321669	0.00110519	703.472	0.0994447
chr16_2517713_2517753	TG	ATP6V0C	intronic	Esophagus_Mucosa	ENSG00000205937	RNPS1	Protein coding	NO	249.336	449	-0.0304	0.0235535	0.0011052	668.656	0.0617525
chr6_31809556_31809594	AC	HSPA1L	downstream	Nerve_Tibial	ENSG00000204388	HSPA1B	Protein coding	NO	18.163	487	-0.044733	0.0217263	0.0011052	713.27	0.0501667
chr11_47579984_47580030	AC	NDUFS3	intronic	Muscle_Skeletal	ENSG00000134575	ACP2	Protein coding	NO	331.101	655	0.016643	0.0161779	0.00110522	590.302	0.0525942
chr1_155225280_155225329	TTAT	GBAP1	ncRNA_intronic	Muscle_Skeletal	ENSG00000160766	GBAP1	transcribed_unprocessed_pseudogene	YES	6.4305	655	-0.087983	0.0161779	0.00110525	590.318	0.0525942
chr7_141913566_141913620	AC	PRSS37;OR9A4	intergenic	Esophagus_Muscularis	ENSG00000257335	MGAM	Protein coding	NO	5.76	416	0.032918	0.0254088	0.00110526	663.338	0.063025
chr12_53233106_53233145	GT	RARG	upstream	Artery_Tibial	ENSG00000205352	PRR13	Protein coding	NO	208.553	532	0.036277	0.0198982	0.00110527	646.134	0.052793
chr3_19947266_19947287	CGG	RAB5A	UTR5	Esophagus_Mucosa	ENSG00000144566	RAB5A	Protein coding	YES	0.0265	449	-0.030204	0.023553	0.00110532	668.729	0.0617535
chr2_195625222_195625247	AAAG	LINC01790;SLC39A10	intergenic	Heart_Atrial_Appendage	ENSG00000196950	SLC39A10	Protein coding	NO	31.5125	364	-0.010104	0.0290096	0.00110541	642.442	0.0813217
chr8_9106956_9106992	GT	ERI1;PPP1R3B	intergenic	Breast_Mammary_Tissue	ENSG00000147324	MFHAS1	Protein coding	NO	213.344	377	-0.059894	0.0280166	0.00110546	714.836	0.0908075
chr20_31486392_31486465	GA	LINC00028	ncRNA_intronic	Esophagus_Muscularis	ENSG00000131055	COX4I2	Protein coding	NO	151.483	417	0.010299	0.0253474	0.0011055	663.479	0.0630266
chr1_212515236_212515272	CCCCG	NENF;LINC01740	intergenic	Esophagus_Muscularis	ENSG00000260805	.	lncRNA	NO	44.477	417	-0.051403	0.0253474	0.0011055	663.481	0.0630266
chr10_68298757_68298794	AC	PBLD	intronic	Nerve_Tibial	ENSG00000138346	DNA2	Protein coding	NO	120.647	488	-0.053327	0.0216809	0.00110554	713.486	0.0501784
chr21_45479129_45479194	GT	COL18A1	intronic	Artery_Tibial	ENSG00000237664	LINC00316	lncRNA	NO	137.172	532	0.169748	0.0198973	0.00110555	646.299	0.0528022
chr1_30435858_30435902	TG	LINC01648;MATN1	intergenic	Esophagus_Gastroesophageal_Junction	ENSG00000186056	MATN1-AS1	lncRNA	NO	282.624	322	0.060219	0.0327591	0.00110557	668.331	0.0868188
chr20_53530860_53530910	CA	TSHZ2;LOC101927770	intergenic	Testis	ENSG00000231703	.	lncRNA	NO	117.975	296	-0.040192	0.0356087	0.00110558	932.911	0.0776584
chr15_34515280_34515374	CT	GOLGA8A;GOLGA8B	intergenic	Lung	ENSG00000215252	GOLGA8B	Protein coding	NO	17.649	464	-0.016666	0.0227951	0.00110564	723.095	0.0736874
chr3_167876880_167876914	TG	SERPINI1;LRRC77P	intergenic	Heart_Left_Ventricle	ENSG00000114204	SERPINI2	Protein coding	NO	397.925	350	-0.126427	0.0301593	0.00110566	595.485	0.0934094
chr6_75619445_75619473	TG	SENP6	intronic	Thyroid	ENSG00000118407	FILIP1	Protein coding	NO	125.659	534	-0.071169	0.0198228	0.00110567	720.002	0.0484455
chr16_4768719_4768766	CGCCC	ZNF500;SEPTIN12	intergenic	Nerve_Tibial	ENSG00000103199	ZNF500	Protein coding	NO	1.1185	488	0.182128	0.0216804	0.00110569	713.584	0.0501817
chr5_65886000_65886081	TC	NLN;ERBIN	intergenic	Artery_Tibial	ENSG00000123213	NLN	Protein coding	NO	67.3195	532	-0.004864	0.0198967	0.00110575	646.42	0.0528034
chr8_81688664_81688692	AAAG	IMPA1;SLC10A5	intergenic	Thyroid	ENSG00000272425	.	lncRNA	NO	411.108	534	-0.04703	0.0198225	0.00110579	720.084	0.0484455
chr1_156547388_156547424	AC	IQGAP3	intronic	Colon_Transverse	ENSG00000187862	TTC24	Protein coding	NO	32.317	328	-0.039403	0.0321638	0.00110581	703.866	0.0994863
chr16_2268060_2268111	CCG	RNPS1	UTR5	Skin_Sun_Exposed_Lower_leg	ENSG00000183971	NPW	Protein coding	NO	248.3	557	0.051709	0.0190079	0.00110585	702.532	0.0532544
chr9_14719561_14719644	CCTT	CER1	downstream	Adipose_Subcutaneous	ENSG00000272871	.	lncRNA	NO	129.537	530	0.027827	0.019971	0.00110587	685.733	0.0582615
chr7_25856998_25857038	AC	LOC646588;MIR148A	intergenic	Adipose_Subcutaneous	ENSG00000223561	LINC03007	lncRNA	NO	105.986	530	-0.02598	0.019971	0.00110587	685.738	0.0582615
chr7_55061612_55061650	TG	EGFR	intronic	Skin_Not_Sun_Exposed_Suprapubic	ENSG00000146648	EGFR	Protein coding	YES	42.48	508	-0.040309	0.020831	0.00110588	704.634	0.058539
chr19_36796320_36796368	CTCCAACT	LOC728485;ZNF790-AS1	intergenic	Esophagus_Muscularis	ENSG00000189042	ZNF567	Protein coding	NO	83.862	417	0.116039	0.0253458	0.0011059	663.721	0.0630386
chr10_74619012_74619058	TG	ADK	intronic	Esophagus_Mucosa	ENSG00000156110	ADK	Protein coding	YES	56.732	449	0.022563	0.0235508	0.00110592	669.094	0.0617703
chr15_98173192_98173218	GT	LINC01582;LINC02351	intergenic	Esophagus_Muscularis	ENSG00000140443	IGF1R	Protein coding	NO	475.334	417	0.074041	0.0253457	0.00110592	663.734	0.0630386
chr8_78536859_78536909	AC	PKIA-AS1	ncRNA_intronic	Brain_Cerebellum	ENSG00000254352	C4orf46P3	processed_pseudogene	NO	187.252	202	0.0748	0.0519412	0.00110593	600.377	0.0865471
chr1_46468016_46468053	AC	LINC01398;DMBX1	intergenic	Skin_Sun_Exposed_Lower_leg	ENSG00000079277	MKNK1	Protein coding	NO	95.0005	557	-0.02556	0.0190076	0.00110595	702.597	0.0532552
chr16_66604126_66604140	GC	CMTM3	UTR5	Esophagus_Mucosa	ENSG00000159593	NAE1	Protein coding	NO	201.936	449	0.05581	0.0235507	0.00110596	669.117	0.0617703
chr21_46228815_46228851	CCCGCCCCT	LSS	UTR5	Esophagus_Gastroesophageal_Junction	ENSG00000239415	.	lncRNA	NO	24.001	321	-0.095595	0.0328582	0.00110596	668.568	0.0868269
chr3_74803387_74803435	CCTT	CNTN3;MIR4444-1	intergenic	Heart_Left_Ventricle	ENSG00000113805	CNTN3	Protein coding	NO	188.752	348	-0.095766	0.0303298	0.00110596	595.647	0.0934202
chr7_45932216_45932263	TG	IGFBP3;LOC730338	intergenic	Whole_Blood	ENSG00000146674	IGFBP3	Protein coding	NO	10.3655	601	-0.016642	0.0176225	0.00110599	580.176	0.0549149
chr17_48265501_48265533	AAGC	SKAP1	intronic	Cells_Cultured_fibroblasts	ENSG00000189120	SP6	Protein coding	NO	409.643	427	-0.089559	0.0247558	0.001106	611.885	0.0547816
chr10_59797683_59797709	TG	CCDC6	intronic	Adipose_Subcutaneous	ENSG00000165449	SLC16A9	Protein coding	NO	61.694	530	0.045416	0.0199706	0.00110601	685.822	0.0582637
chr19_27832732_27832828	ATTTT	LOC101927151	ncRNA_intronic	Esophagus_Gastroesophageal_Junction	ENSG00000261824	LINC00662	lncRNA	NO	38.775	320	0.03402	0.0329597	0.00110602	668.606	0.0868269
chr9_35770492_35770538	GA	RGP1;NPR2	intergenic	Nerve_Tibial	ENSG00000281205	.	.	NO	.	488	0.019255	0.0216792	0.00110604	713.809	0.050194
chr1_88645272_88645364	AAGG	PKN2-AS1	ncRNA_intronic	Cells_Cultured_fibroblasts	ENSG00000237505	PKN2-AS1	lncRNA	YES	39.598	427	-0.113258	0.0247556	0.00110604	611.911	0.0547816
chr7_45673964_45674008	AT	ADCY1	intronic	Adipose_Visceral_Omentum	ENSG00000214765	SEPTIN7P2	transcribed_unprocessed_pseudogene	NO	91.826	136	0.029367	0.0766119	0.00110606	686.488	0.0723991
chr4_2415451_2415479	AC	ZFYVE28	intronic	Skin_Sun_Exposed_Lower_leg	ENSG00000206113	CFAP99	Protein coding	NO	3.509	557	0.051315	0.0190073	0.00110607	702.671	0.0532568
chr7_98140077_98140199	CTTT	LMTK2	intronic	Muscle_Skeletal	ENSG00000164715	LMTK2	Protein coding	YES	13.573	655	0.005907	0.0161758	0.00110608	590.762	0.0526207
chr1_19115199_19115222	AC	UBR4	intronic	Esophagus_Gastroesophageal_Junction	ENSG00000127481	UBR4	Protein coding	YES	2.5235	322	0.055874	0.0327564	0.0011061	668.654	0.0868269
chr10_117410224_117410244	AC	PDZD8;EMX2OS	intergenic	Skin_Not_Sun_Exposed_Suprapubic	ENSG00000165650	PDZD8	Protein coding	NO	34.794	508	-0.05555	0.0208301	0.00110616	704.813	0.0585453
chr10_125036668_125036716	GT	CTBP2	intronic	Skin_Sun_Exposed_Lower_leg	ENSG00000175029	CTBP2	Protein coding	YES	8.621	557	0.013727	0.0190069	0.00110619	702.746	0.0532585
chr21_41736022_41736058	CTT	LINC00112;RIPK4	intergenic	Whole_Blood	ENSG00000183421	RIPK4	Protein coding	NO	31.012	199	-0.008881	0.0527108	0.0011062	580.286	0.0549149
chr8_1023857_1023899	TG	DLGAP2	intronic	Thyroid	ENSG00000198010	DLGAP2	Protein coding	YES	81.004	534	0.030066	0.0198211	0.00110623	720.371	0.0484609
chr1_39117533_39117567	GT	MACF1	intronic	Colon_Transverse	ENSG00000270040	.	.	NO	.	328	0.039596	0.0321617	0.00110624	704.143	0.0995115
chr8_143268838_143268859	TGC	GLI4	intronic	Esophagus_Muscularis	ENSG00000254859	.	lncRNA	NO	280.88	417	-0.046038	0.0253443	0.00110629	663.953	0.0630535
chr7_55189098_55189118	TG	EGFR	intronic	Heart_Atrial_Appendage	ENSG00000224057	EGFR-AS1	lncRNA	NO	0.131	364	0.169598	0.0290054	0.00110634	642.987	0.0813805
chr19_36572718_36572742	TATC	ZNF529	intronic	Colon_Sigmoid	ENSG00000189042	ZNF567	Protein coding	NO	114.882	310	0.108583	0.0340114	0.00110635	677.879	0.09142
chr15_40577075_40577138	TTTTA	RPUSD2;KNL1	intergenic	Cells_Cultured_fibroblasts	ENSG00000166140	ZFYVE19	Protein coding	NO	229.98	415	0.025901	0.0254653	0.00110636	612.089	0.0547927
chr16_55830708_55830822	GAAG	CES1	intronic	Whole_Blood	ENSG00000228695	CES1P1	transcribed_unprocessed_pseudogene	NO	70.123	616	0.037233	0.0171944	0.00110637	580.374	0.0549181
chr17_81411474_81411514	CCTG	BAHCC1	intronic	Brain_Cerebellum	ENSG00000226137	BAIAP2-DT	lncRNA	NO	376.613	202	0.08305	0.0519366	0.00110652	600.693	0.0865553
chr7_7552717_7552749	TG	LOC101927391	ncRNA_exonic	Skin_Sun_Exposed_Lower_leg	ENSG00000106399	RPA3	Protein coding	NO	85.673	557	-0.052327	0.0190058	0.00110656	702.987	0.0532727
chr22_32030637_32030669	TG	LINC02558	ncRNA_intronic	Thyroid	ENSG00000100170	SLC5A1	Protein coding	NO	12.608	534	-0.125175	0.01982	0.00110657	720.593	0.0484697
chr2_222332772_222332862	GA	CT75	ncRNA_intronic	Thyroid	ENSG00000267034	.	.	NO	.	534	0.0121	0.01982	0.00110658	720.598	0.0484697
chr18_12597157_12597205	AC	SPIRE1	intronic	Brain_Cerebellum	ENSG00000267108	.	lncRNA	NO	164.284	202	0.056229	0.0519361	0.00110658	600.73	0.0865553
chr1_41087937_41087965	GT	SCMH1	intronic	Muscle_Skeletal	ENSG00000235358	SCMH1-DT	lncRNA	NO	154.422	655	0.035037	0.0161744	0.00110663	591.056	0.052638
chr9_87146749_87146772	AC	NFYCP2;LINC02872	intergenic	Breast_Mammary_Tissue	ENSG00000226237	GAS1RR	lncRNA	NO	198.061	377	0.020306	0.0280115	0.00110664	715.601	0.0908815
chr1_93979929_93979957	TG	GCLM;ABCA4	intergenic	Brain_Cerebellum	ENSG00000230439	.	.	NO	.	202	-0.188485	0.0519353	0.00110668	600.78	0.0865553
chr11_118051825_118051867	ATACTA	SMIM35	intronic	Esophagus_Mucosa	ENSG00000172425	TTC36	Protein coding	NO	475.626	449	-0.176219	0.023548	0.00110668	669.553	0.0617888
chr1_168149457_168149481	TA	GPR161;TIPRL	intergenic	Esophagus_Muscularis	ENSG00000143147	GPR161	Protein coding	NO	11.802	114	0.099925	0.0910101	0.0011067	664.202	0.0630711
chr12_100231270_100231322	GT	ACTR6;DEPDC4	intergenic	Esophagus_Mucosa	ENSG00000238105	GOLGA2P5	transcribed_unprocessed_pseudogene	NO	58.137	449	-0.029989	0.0235477	0.00110677	669.608	0.0617888
chr8_71843031_71843082	AC	MSC	intronic	Esophagus_Mucosa	ENSG00000178860	MSC	Protein coding	YES	0.0645	449	-0.049781	0.0235476	0.0011068	669.629	0.0617888
chr9_111352907_111352943	GT	OR2K2;ECPAS	intergenic	Lung	ENSG00000173258	ZNF483	Protein coding	NO	172.234	466	0.038787	0.0226937	0.00110683	723.868	0.0737512
chr4_102653220_102653266	CA	MANBA	intronic	Muscle_Skeletal	ENSG00000230069	LRRC37A15P	processed_pseudogene	NO	77.478	655	-0.027696	0.0161739	0.00110683	591.164	0.052638
chr17_4955785_4955926	TGTCTCTGCCC	ENO3	intronic	Muscle_Skeletal	ENSG00000108556	CHRNE	Protein coding	NO	21.4175	655	-0.106891	0.0161738	0.00110684	591.168	0.052638
chr17_59900171_59900231	AC	RPS6KB1	intronic	Nerve_Tibial	ENSG00000267302	RNFT1-DT	lncRNA	NO	64.631	488	-0.033131	0.0216765	0.00110685	714.331	0.0502272
chr15_82720527_82720661	TCT	LOC338963;ACTG1P17	intergenic	Muscle_Skeletal	ENSG00000255769	GOLGA2P10	transcribed_unprocessed_pseudogene	NO	242.668	655	-0.028147	0.0161738	0.00110686	591.178	0.052638
chr7_120995862_120995991	TTC	CPED1	intronic	Esophagus_Mucosa	ENSG00000106034	CPED1	Protein coding	YES	6.1275	449	-0.031635	0.0235473	0.00110687	669.667	0.0617888
chr11_66537926_66537961	AAATA	ZDHHC24	UTR3	Skin_Sun_Exposed_Lower_leg	ENSG00000173715	C11orf80	Protein coding	NO	206.507	557	-0.068593	0.0190048	0.00110693	703.216	0.0532861
chr19_52937131_52937159	GT	ZNF321P	ncRNA_intronic	Brain_Cerebellum	ENSG00000189190	ZNF600	Protein coding	NO	150.338	202	-0.147573	0.0519328	0.001107	600.955	0.086568
chr12_16193780_16193844	GA	SLC15A5	intronic	Breast_Mammary_Tissue	ENSG00000188991	SLC15A5	Protein coding	YES	83.873	376	0.013618	0.0280837	0.00110702	715.85	0.0908901
chr16_84252917_84252959	GT	KCNG4;WFDC1	intergenic	Nerve_Tibial	ENSG00000260228	CDH13-AS2	lncRNA	NO	445.104	488	0.101859	0.0216759	0.00110703	714.45	0.0502292
chr2_105864828_105864874	AC	NCK2	intronic	Esophagus_Muscularis	ENSG00000071051	NCK2	Protein coding	YES	13.069	417	-0.015217	0.0253412	0.00110707	664.423	0.0630861
chr6_49769054_49769072	AC	CRISP3;PGK2	intergenic	Artery_Aorta	ENSG00000031691	CENPQ	Protein coding	NO	305.693	346	0.029115	0.0304984	0.00110708	664.068	0.0757981
chr11_8439869_8439885	TA	STK33	intronic	Skin_Not_Sun_Exposed_Suprapubic	ENSG00000166436	TRIM66	Protein coding	NO	179.407	156	-0.026894	0.0669621	0.00110712	705.424	0.0585772
chr12_12249671_12249731	GAAG	LRP6	intronic	Adipose_Visceral_Omentum	ENSG00000070018	LRP6	Protein coding	YES	5.397	459	-0.028152	0.0230366	0.00110713	687.156	0.0724618
chr6_30787824_30787885	AAAAAT	HCG20	ncRNA_intronic	Skin_Not_Sun_Exposed_Suprapubic	ENSG00000137312	FLOT1	Protein coding	NO	45.1225	500	0.018012	0.0211582	0.00110715	705.445	0.0585772
chr8_25396763_25396799	GT	DOCK5	intronic	Skin_Sun_Exposed_Lower_leg	ENSG00000184661	CDCA2	Protein coding	NO	62.418	557	-0.018759	0.019004	0.00110717	703.374	0.053294
chr12_7148156_7148212	AAAG	CLSTN3	intronic	Artery_Aorta	ENSG00000111674	ENO2	Protein coding	NO	226.195	346	0.011298	0.0304978	0.0011072	664.143	0.0757981
chr6_30444022_30444073	AG	RPP21;HLA-E	intergenic	Esophagus_Muscularis	ENSG00000066379	POLR1H	Protein coding	NO	382.717	417	0.015065	0.0253403	0.0011073	664.559	0.063093
chr1_223632367_223632392	GTTTT	CAPN8	intronic	Skin_Not_Sun_Exposed_Suprapubic	ENSG00000203697	CAPN8	Protein coding	YES	3.4095	508	0.091337	0.0208263	0.00110735	705.569	0.0585826
chr18_24012850_24012886	AC	TTC39C-AS1	ncRNA_intronic	Nerve_Tibial	ENSG00000265750	.	lncRNA	NO	149.343	488	0.0726	0.0216748	0.00110737	714.668	0.0502385
chr17_17030601_17030637	TGAA	LINC02090;MPRIP	intergenic	Thyroid	ENSG00000266498	.	lncRNA	NO	205.499	534	0.109362	0.0198172	0.00110748	721.185	0.0484993
chr1_112706430_112706538	AC	RHOC	intronic	Colon_Transverse	ENSG00000007341	ST7L	Protein coding	NO	85.659	328	0.010116	0.0321553	0.00110752	704.957	0.0995863
chr17_18066451_18066485	GT	GID4	UTR3	Brain_Cerebellum	ENSG00000108591	DRG2	Protein coding	NO	21.424	202	0.140308	0.0519286	0.00110753	601.241	0.0865968
chr7_76486846_76486887	GCT	DTX2	intronic	Colon_Transverse	ENSG00000205485	.	.	NO	.	328	0.041074	0.0321552	0.00110754	704.971	0.0995863
chr1_223859078_223859112	TTTTG	TP53BP2;GTF2IP20	intergenic	Breast_Mammary_Tissue	ENSG00000185495	SEPTIN7P13	transcribed_unprocessed_pseudogene	NO	136.8	377	0.051757	0.0280072	0.00110762	716.238	0.0909162
chr20_58899640_58899747	CA	GNAS	intronic	Colon_Transverse	ENSG00000270951	.	lncRNA	NO	22.7125	328	0.103255	0.0321544	0.00110771	705.076	0.099587
chr3_52307928_52307964	TG	GLYCTK;DNAH1	intergenic	Skin_Sun_Exposed_Lower_leg	ENSG00000242797	GLYCTK-AS1	lncRNA	NO	8.879	557	0.108712	0.0190024	0.00110771	703.717	0.0533119
chr10_15370701_15370788	GCCC	FAM171A1	intronic	Heart_Left_Ventricle	ENSG00000152457	DCLRE1C	Protein coding	NO	416.312	100	-0.21702	0.103362	0.00110779	596.63	0.0935304
chr2_171938024_171938074	TC	HAT1	intronic	Esophagus_Muscularis	ENSG00000172878	METAP1D	Protein coding	NO	61.894	417	-0.014293	0.0253383	0.0011078	664.861	0.0631158
chr4_125014690_125014734	TG	ANKRD50;FAT4	intergenic	Adipose_Visceral_Omentum	ENSG00000151458	ANKRD50	Protein coding	NO	301.98	459	-0.028078	0.023034	0.00110786	687.609	0.0724943
chr1_220844351_220844385	AT	HLX-AS1	ncRNA_intronic	Adipose_Subcutaneous	ENSG00000257551	HLX-AS1	lncRNA	YES	35.772	157	-0.025588	0.0665357	0.00110789	686.988	0.0583479
chr22_45142537_45142563	GC	NUP50-DT	ncRNA_intronic	Skin_Sun_Exposed_Lower_leg	ENSG00000273243	.	lncRNA	NO	13.461	557	-0.050128	0.0190018	0.00110794	703.858	0.053315
chr5_170683894_170683934	TG	KCNIP1	intronic	Skin_Not_Sun_Exposed_Suprapubic	ENSG00000043462	LCP2	Protein coding	NO	386.099	508	0.014387	0.0208243	0.00110796	705.959	0.0586053
chr1_234544999_234545045	GT	LINC01354;IRF2BP2	intergenic	Esophagus_Gastroesophageal_Junction	ENSG00000258082	.	lncRNA	NO	435.782	322	0.028542	0.0327469	0.00110796	669.78	0.0869618
chr13_47869753_47869797	GT	HTR2A;LINC00562	intergenic	Colon_Sigmoid	ENSG00000276968	.	lncRNA	NO	172.409	310	0.094691	0.0340028	0.00110799	678.883	0.0915184
chr7_98315609_98315650	ATA	BAIAP2L1	exonic	Whole_Blood	ENSG00000205356	TECPR1	Protein coding	NO	63.3975	600	-0.039086	0.0176462	0.00110801	581.234	0.0549829
chr2_32135118_32135148	TG	SPAST	intronic	Whole_Blood	ENSG00000162959	MEMO1	Protein coding	NO	123.903	616	-0.081821	0.0171899	0.00110805	581.257	0.0549829
chr8_38798606_38798640	GT	TACC1	intronic	Whole_Blood	ENSG00000169499	PLEKHA2	Protein coding	NO	102.612	616	0.02605	0.0171898	0.00110809	581.279	0.0549829
chr5_654437_654479	TG	CEP72	downstream	Skin_Sun_Exposed_Lower_leg	ENSG00000225138	SLC9A3-AS1	lncRNA	NO	174.95	557	-0.13691	0.0190013	0.0011081	703.962	0.0533184
chr3_195351441_195351485	GT	ACAP2	intronic	Skin_Not_Sun_Exposed_Suprapubic	ENSG00000230266	XXYLT1-AS2	lncRNA	NO	203.592	508	0.05654	0.0208236	0.00110817	706.095	0.0586117
chr16_1756623_1756669	AC	MAPK8IP3	intronic	Thyroid	ENSG00000162039	MEIOB	Protein coding	NO	85.261	534	-0.060804	0.019815	0.00110821	721.66	0.0485232
chr17_3609322_3609350	GA	TRPV1;SHPK	UTR5;UTR3	Testis	ENSG00000196689	TRPV1	Protein coding	NO	0.075	296	-0.034368	0.0355942	0.00110822	935.137	0.0778243
chr10_123901429_123901473	TG	CPXM2;CHST15	intergenic	Esophagus_Gastroesophageal_Junction	ENSG00000121898	CPXM2	Protein coding	NO	9.467	322	-0.029256	0.0327455	0.00110825	669.951	0.0869728
chr21_37457013_37457084	ACTT	DYRK1A	intronic	Thyroid	ENSG00000157540	DYRK1A	Protein coding	YES	15.7315	534	0.031552	0.0198149	0.00110825	721.685	0.0485232
chr12_120766100_120766142	CA	SPPL3	intronic	Nerve_Tibial	ENSG00000175970	UNC119B	Protein coding	NO	55.604	488	-0.022553	0.0216717	0.00110827	715.246	0.0502668
chr17_48264745_48264783	AC	SKAP1	intronic	Adipose_Subcutaneous	ENSG00000108439	PNPO	Protein coding	NO	319.366	530	0.03251	0.0199635	0.00110831	687.247	0.05836
chr17_35436481_35436501	CA	SLFN13	UTR3	Colon_Transverse	ENSG00000172123	SLFN12	Protein coding	NO	3.208	328	-0.103612	0.0321514	0.00110832	705.465	0.0996139
chr1_100623940_100623988	AC	GPR88;LINC01349	intergenic	Cells_Cultured_fibroblasts	ENSG00000079335	CDC14A	Protein coding	NO	200.232	427	-0.039673	0.0247466	0.00110839	613.21	0.0548881
chr20_46413490_46413545	AGAAG	LOC105372633	ncRNA_intronic	Esophagus_Muscularis	ENSG00000124160	NCOA5	Protein coding	NO	323.555	417	-0.023788	0.025336	0.0011084	665.22	0.0631378
chr6_29646221_29646237	AT	GABBR1;MOG	intergenic	Adipose_Subcutaneous	ENSG00000204623	POLR1HASP	transcribed_unitary_pseudogene	NO	388.786	157	-0.037384	0.0665304	0.00110842	687.314	0.0583607
chr7_107623947_107623967	TA	BCAP29;DUS4L-BCAP29	downstream	Testis	ENSG00000105856	HBP1	Protein coding	NO	427.975	295	-0.09863	0.0357126	0.00110842	935.309	0.0778322
chr17_48153024_48153048	AC	SKAP1	intronic	Artery_Aorta	ENSG00000189120	SP6	Protein coding	NO	297.162	346	-0.087748	0.0304918	0.00110849	664.914	0.0758601
chr22_35977722_35977762	TA	RBFOX2	intronic	Whole_Blood	ENSG00000100342	APOL1	Protein coding	NO	275.329	199	0.042798	0.0526922	0.00110851	581.497	0.0549983
chr12_75490195_75490233	CA	GLIPR1	intronic	Skin_Sun_Exposed_Lower_leg	ENSG00000139278	GLIPR1	Protein coding	YES	9.01	557	0.027616	0.019	0.00110855	704.246	0.0533358
chr12_53498908_53499004	TG	MAP3K12	intronic	Skin_Not_Sun_Exposed_Suprapubic	ENSG00000111077	TNS2	Protein coding	NO	436.056	508	-0.005159	0.0208224	0.00110855	706.333	0.0586169
chr20_46008772_46008818	CA	MMP9	upstream	Colon_Transverse	ENSG00000100979	PLTP	Protein coding	NO	96.64	328	-0.023496	0.0321502	0.00110856	705.615	0.0996209
chr10_97218878_97218984	GT	ARHGAP19-SLIT1	ncRNA_intronic	Heart_Left_Ventricle	ENSG00000213390	ARHGAP19	Protein coding	NO	37.584	345	0.009607	0.0305789	0.0011086	597.068	0.0935844
chr18_23480555_23480591	CA	RIOK3	intronic	Esophagus_Mucosa	ENSG00000141458	NPC1	Protein coding	NO	52.867	449	0.021143	0.0235409	0.00110863	670.736	0.061876
chr12_122021916_122021972	TG	BCL7A	UTR5	Artery_Aorta	ENSG00000130779	CLIP1	Protein coding	NO	253.879	331	0.026606	0.0318605	0.00110871	665.05	0.075867
chr17_2066372_2066392	TG	SMG6	intronic	Esophagus_Muscularis	ENSG00000070366	SMG6	Protein coding	YES	0.293	417	0.062739	0.0253345	0.00110877	665.445	0.0631532
chr3_49200475_49200528	AAAG	IHO1	intronic	Testis	ENSG00000173531	MST1	Protein coding	NO	484.589	296	0.009813	0.0355911	0.00110879	935.619	0.0778515
chr12_54063132_54063166	CA	FLJ12825	ncRNA_intronic	Skin_Sun_Exposed_Lower_leg	ENSG00000248576	.	lncRNA	NO	99.99	557	-0.045632	0.0189992	0.00110882	704.417	0.0533437
chr1_113663235_113663257	AT	MAGI3	intronic	Heart_Atrial_Appendage	ENSG00000081026	MAGI3	Protein coding	YES	271.985	344	0.082633	0.0306658	0.00110886	644.451	0.0815451
chr19_14183193_14183217	AG	ADGRL1	intronic	Skin_Sun_Exposed_Lower_leg	ENSG00000267169	ADGRL1-AS1	lncRNA	NO	46.017	557	0.026304	0.018999	0.00110888	704.457	0.0533437
chr16_75526152_75526241	GTGTGCATGTGA	CHST6;CHST5	intergenic	Adipose_Subcutaneous	ENSG00000135702	CHST5	Protein coding	NO	9.0505	530	0.048099	0.0199615	0.00110892	687.629	0.0583751
chr3_49464586_49464638	AAAT	NICN1;DAG1	intergenic	Breast_Mammary_Tissue	ENSG00000198218	QRICH1	Protein coding	NO	370.249	369	-0.058244	0.0286038	0.00110895	717.098	0.0910139
chr2_9753457_9753483	AC	YWHAQ;TAF1B	intergenic	Muscle_Skeletal	ENSG00000239300	.	lncRNA	NO	248.025	655	0.116874	0.0161685	0.00110896	592.299	0.0527332
chr4_99349805_99349827	TG	ADH1C	intronic	Nerve_Tibial	ENSG00000198099	ADH4	Protein coding	NO	192.024	488	0.109677	0.0216693	0.001109	715.718	0.0502893
chr12_123569521_123569566	TAGAG	MIR3908;TMED2-DT	intergenic	Cells_Cultured_fibroblasts	ENSG00000168778	TCTN2	Protein coding	NO	101.567	427	0.029928	0.0247442	0.00110902	613.556	0.0549093
chr8_9905565_9905601	TGA	MIR124-1;MSRA	intergenic	Cells_Cultured_fibroblasts	ENSG00000175806	MSRA	Protein coding	NO	148.709	427	-0.132961	0.0247442	0.00110902	613.556	0.0549093
chr10_17306648_17306713	GAATA	VIM;ST8SIA6	intergenic	Lung	ENSG00000107614	TRDMT1	Protein coding	NO	104.626	466	0.066908	0.0226857	0.00110909	725.35	0.0738947
chr10_31459830_31459882	GT	ZEB1	intronic	Adipose_Subcutaneous	ENSG00000148516	ZEB1	Protein coding	YES	78.133	525	0.027141	0.0201501	0.0011091	687.737	0.0583751
chr16_11077964_11078010	GT	CLEC16A	intronic	Nerve_Tibial	ENSG00000280153	.	TEC	NO	144.084	488	0.040504	0.0216689	0.0011091	715.786	0.0502906
chr9_129965683_129965724	AC	FNBP1	intronic	Adipose_Subcutaneous	ENSG00000136827	TOR1A	Protein coding	NO	141.459	530	-0.063638	0.0199608	0.00110915	687.772	0.0583751
chr5_140946611_140946631	AT	PCDHA1;PCDHA10;PCDHA11;PCDHA12;PCDHA13;PCDHA2;PCDHA3;PCDHA4;PCDHA5;PCDHA6;PCDHA7;PCDHA8;PCDHA9;PCDHAC1	intronic	Adipose_Subcutaneous	ENSG00000250120	PCDHA10	Protein coding	NO	88.405	149	-0.035427	0.0700252	0.00110916	687.775	0.0583751
chr2_85397704_85397728	AAAG	CAPG	intronic	Breast_Mammary_Tissue	ENSG00000152291	TGOLN2	Protein coding	NO	69.465	377	-0.037678	0.0280004	0.0011092	717.258	0.0910226
chr8_58504938_58504966	CA	CYP7A1;SDCBP	intergenic	Whole_Blood	ENSG00000137575	SDCBP	Protein coding	NO	47.972	616	-0.023517	0.0171867	0.00110924	581.881	0.0550294
chr6_116246468_116246494	AC	NT5DC1	UTR3	Adipose_Subcutaneous	ENSG00000189241	TSPYL1	Protein coding	NO	33.406	522	0.02774	0.0202647	0.00110927	687.841	0.0583757
chr16_55427624_55427668	GA	MMP2-AS1	ncRNA_intronic	Skin_Sun_Exposed_Lower_leg	ENSG00000245694	CRNDE	lncRNA	NO	498.457	557	-0.013203	0.0189978	0.00110929	704.721	0.0533556
chr1_154986019_154986057	TG	FLAD1	intronic	Lung	ENSG00000143603	KCNN3	Protein coding	NO	115.757	466	-0.079303	0.0226849	0.00110932	725.499	0.0739023
chr17_5047108_5047145	TAAAA	SLC52A1;ZFP3	intergenic	Heart_Atrial_Appendage	ENSG00000167842	MIS12	Protein coding	NO	439.159	364	-0.144731	0.028992	0.00110933	644.721	0.0815689
chr3_44193407_44193457	TG	MIR138-1;TOPAZ1	intergenic	Heart_Left_Ventricle	ENSG00000225873	C3orf86P	transcribed_unitary_pseudogene	NO	228.379	350	-0.031769	0.0301419	0.00110939	597.491	0.0936213
chr4_2415451_2415479	AC	ZFYVE28	intronic	Esophagus_Muscularis	ENSG00000159733	ZFYVE28	Protein coding	YES	3.144	417	0.039222	0.025332	0.0011094	665.824	0.0631831
chr20_32676124_32676160	AC	C20orf203;COMMD7	intergenic	Artery_Aorta	ENSG00000175730	BAK1P1	processed_pseudogene	NO	14.673	346	-0.09608	0.0304873	0.00110944	665.487	0.0759082
chr11_2620199_2620211	TA	KCNQ1OT1	ncRNA_exonic	Muscle_Skeletal	ENSG00000167244	IGF2	Protein coding	NO	461.814	634	0.030864	0.0167004	0.00110944	592.559	0.0527516
chr14_74028467_74028512	AC	BBOF1	intronic	Colon_Transverse	ENSG00000119725	ZNF410	Protein coding	NO	107.493	328	-0.049849	0.0321455	0.00110949	706.211	0.0996911
chr6_30440598_30440629	GTTT	RPP21;HLA-E	intergenic	Skin_Sun_Exposed_Lower_leg	ENSG00000204592	HLA-E	Protein coding	NO	48.8955	557	-0.036417	0.018997	0.00110954	704.88	0.0533619
chr4_86803064_86803103	TG	PTPN13	intronic	Skin_Not_Sun_Exposed_Suprapubic	ENSG00000163633	C4orf36	Protein coding	NO	89.2365	508	-0.058405	0.020819	0.00110958	706.994	0.0586668
chr1_167850662_167850708	GT	ADCY10	intronic	Skin_Sun_Exposed_Lower_leg	ENSG00000143147	GPR161	Protein coding	NO	238.88	557	-0.037114	0.0189966	0.00110968	704.964	0.0533619
chr11_111594851_111594896	TG	LAYN;SIK2	intergenic	Skin_Not_Sun_Exposed_Suprapubic	ENSG00000137720	CFAP68	Protein coding	NO	284.062	508	-0.037327	0.0208187	0.00110971	707.071	0.0586683
chr5_149170228_149170264	TC	ABLIM3	intronic	Muscle_Skeletal	ENSG00000157510	AFAP1L1	Protein coding	NO	101.613	655	0.046352	0.0161665	0.00110975	592.722	0.0527615
chr6_43036317_43036353	ATTT	RRP36;CUL7	intergenic	Artery_Aorta	ENSG00000272223	.	lncRNA	NO	1.93	346	0.168599	0.0304856	0.00110979	665.694	0.0759084
chr14_23567689_23567701	CAGCGG	LOC102724814	ncRNA_exonic	Artery_Aorta	ENSG00000092068	SLC7A8	Protein coding	NO	384.021	346	-0.123532	0.0304855	0.00110983	665.717	0.0759084
chr11_74146710_74146748	CA	C2CD3	intronic	Colon_Transverse	ENSG00000149380	P4HA3	Protein coding	NO	101.181	328	-0.027118	0.0321437	0.00110986	706.447	0.0997055
chr6_10967454_10967496	GT	SYCP2L	intronic	Skin_Not_Sun_Exposed_Suprapubic	ENSG00000153157	SYCP2L	Protein coding	YES	3.673	508	-0.037882	0.0208181	0.00110987	707.178	0.0586724
chr15_40425440_40425466	TA	IVD	intronic	Esophagus_Mucosa	ENSG00000128944	KNSTRN	Protein coding	NO	35.645	426	-0.035571	0.0247986	0.00110988	671.489	0.0619398
chr6_26552765_26552805	TCTA	HMGN4;LOC105374988	intergenic	Esophagus_Gastroesophageal_Junction	ENSG00000124549	BTN2A3P	transcribed_unprocessed_pseudogene	NO	130.666	322	-0.120467	0.0327373	0.00110988	670.938	0.0870783
chr6_26533744_26533766	TG	HCG11;HMGN4	intergenic	Lung	ENSG00000228223	HCG11	lncRNA	NO	12.046	444	0.038743	0.0237996	0.0011099	725.878	0.0739316
chr12_116854847_116854903	AC	RNFT2;HRK	intergenic	Whole_Blood	ENSG00000088992	TESC	Protein coding	NO	191.956	616	0.016205	0.0171849	0.00110991	582.23	0.0550508
chr12_106687182_106687226	CA	LOC100287944	ncRNA_intronic	Skin_Sun_Exposed_Lower_leg	ENSG00000151135	TMEM263	Protein coding	NO	268.515	557	-0.028258	0.0189959	0.00110992	705.12	0.0533696
chr10_43207391_43207443	AC	RASGEF1A	intronic	Adipose_Subcutaneous	ENSG00000198915	RASGEF1A	Protein coding	YES	1.767	530	-0.040123	0.0199584	0.00110993	688.25	0.0583918
chr15_90057690_90057726	AAT	ZNF710	intronic	Whole_Blood	ENSG00000140577	CRTC3	Protein coding	NO	472.215	199	0.063529	0.0526807	0.00110994	582.249	0.0550508
chr8_103118238_103118278	AGGA	ATP6V1C1;LINC01181	intergenic	Adipose_Subcutaneous	ENSG00000266289	LINC02933	lncRNA	NO	265.596	530	-0.04411	0.0199583	0.00110997	688.276	0.0583918
chr6_71447065_71447129	TCTT	LINC01626	ncRNA_intronic	Cells_Cultured_fibroblasts	ENSG00000233237	LINC00472	lncRNA	NO	26.352	427	-0.032871	0.0247405	0.00110998	614.088	0.0549519
chr6_31746080_31746114	TG	MSH5-SAPCD1	ncRNA_intronic	Adipose_Subcutaneous	ENSG00000248290	TNXA	unprocessed_pseudogene	NO	266.375	530	0.033117	0.0199583	0.00110998	688.285	0.0583918
chr11_13339430_13339456	AC	ARNTL	intronic	Lung	ENSG00000189431	RASSF10	Protein coding	NO	330.127	466	-0.036959	0.0226826	0.00110998	725.934	0.0739316
chr3_73209339_73209397	TCTG	PPP4R2;PDZRN3	intergenic	Heart_Atrial_Appendage	ENSG00000172986	GXYLT2	Protein coding	NO	254.153	364	-0.055553	0.0289889	0.00111001	645.118	0.0815985
chr11_1932843_1932871	CCAT	TNNT3	intronic	Adipose_Subcutaneous	ENSG00000167244	IGF2	Protein coding	NO	204.43	530	-0.092314	0.0199581	0.00111004	688.323	0.0583918
chr12_113863211_113863237	TG	RBM19	intronic	Adipose_Visceral_Omentum	ENSG00000122965	RBM19	Protein coding	YES	4.32	459	0.044407	0.0230261	0.00111006	688.973	0.0726207
chr7_142610198_142610234	CA	TCAF2	intronic	Artery_Aorta	ENSG00000211753	TRBV28	TR_V_gene	NO	110.444	346	-0.115913	0.0304843	0.00111008	665.868	0.075917
chr17_45895048_45895090	GT	MAPT-AS1	ncRNA_intronic	Nerve_Tibial	ENSG00000263503	MAPK8IP1P2	processed_pseudogene	NO	292.729	488	0.151738	0.0216657	0.00111008	716.416	0.0503267
chr5_151252743_151252870	GCCCC	GM2A	upstream	Adipose_Visceral_Omentum	ENSG00000271795	.	lncRNA	NO	256.647	459	-0.026049	0.0230259	0.00111011	689.006	0.0726207
chr2_105123677_105123727	CA	MRPS9-AS1;LINC01918	intergenic	Thyroid	ENSG00000135973	GPR45	Protein coding	NO	118.041	534	0.052161	0.0198091	0.00111013	722.906	0.048602
chr7_127182632_127182682	GT	GRM8	intronic	Adipose_Visceral_Omentum	ENSG00000106328	FSCN3	Protein coding	NO	408.752	455	0.036705	0.023227	0.00111014	689.025	0.0726207
chr19_2326312_2326356	TG	LSM7	intronic	Adipose_Subcutaneous	ENSG00000172006	ZNF554	Protein coding	NO	493.534	530	-0.018959	0.0199577	0.00111016	688.397	0.0583932
chr14_60705385_60705415	AC	SIX1;SIX4	intergenic	Heart_Atrial_Appendage	ENSG00000100625	SIX4	Protein coding	NO	17.765	364	-0.092356	0.028988	0.00111021	645.232	0.0816026
chr12_13000454_13000478	GCAGCAGT	HTR7P1	ncRNA_exonic	Nerve_Tibial	ENSG00000013583	HEBP1	Protein coding	NO	0.201	488	-0.04483	0.0216652	0.00111021	716.499	0.0503267
chr4_139084438_139084462	GGC	ELF2	intronic	Muscle_Skeletal	ENSG00000109381	ELF2	Protein coding	YES	0.046	650	0.070107	0.0162891	0.00111024	592.982	0.0527799
chr13_30687998_30688044	TA	USPL1;ALOX5AP	intergenic	Colon_Sigmoid	ENSG00000132952	USPL1	Protein coding	NO	70.084	95	-0.04371	0.108594	0.00111024	680.266	0.0916924
chr17_30041183_30041233	AAGG	EFCAB5	intronic	Thyroid	ENSG00000266876	.	transcribed_processed_pseudogene	NO	27.424	534	-0.102299	0.0198087	0.00111026	722.992	0.0486045
chr12_130087158_130087180	GA	LINC02419;FZD10-AS1	intergenic	Esophagus_Mucosa	ENSG00000111432	FZD10	Protein coding	NO	75.29	449	0.027743	0.0235349	0.00111027	671.727	0.061956
chr12_121834974_121835047	TTTC	SETD1B;HPD	intergenic	Nerve_Tibial	ENSG00000274292	.	lncRNA	NO	34.2135	488	0.012478	0.0216649	0.00111031	716.568	0.0503267
chr16_70660839_70660889	GCCCA	IL34;MTSS2	downstream	Adipose_Visceral_Omentum	ENSG00000279569	.	TEC	NO	0.803	459	0.08319	0.0230251	0.00111034	689.145	0.0726256
chr6_26958135_26958155	TG	LINC00240	ncRNA_intronic	Adipose_Subcutaneous	ENSG00000204789	ZNF204P	transcribed_unprocessed_pseudogene	NO	401.709	530	-0.049177	0.0199571	0.00111035	688.515	0.0583982
chr10_99340876_99340912	CCTG	CNNM1	intronic	Artery_Tibial	ENSG00000172987	HPSE2	Protein coding	NO	105.032	532	0.051339	0.0198823	0.00111042	649.148	0.0530133
chr3_63964073_63964109	AC	ATXN7	intronic	Nerve_Tibial	ENSG00000224479	CDHR18P	transcribed_unitary_pseudogene	NO	136.646	488	-0.113007	0.0216642	0.00111051	716.694	0.0503267
chr6_167749801_167749836	GT	LINC02487;LINC01558	intergenic	Breast_Mammary_Tissue	ENSG00000198221	AFDN-DT	lncRNA	NO	75.6415	120	-0.022596	0.0865211	0.00111051	718.107	0.0911188
chr10_95672160_95672172	TG	TCTN3	intronic	Colon_Transverse	ENSG00000138185	ENTPD1	Protein coding	NO	39.613	328	0.012597	0.0321405	0.00111052	706.863	0.0997408
chr1_200726299_200726345	AC	DDX59-AS1;CAMSAP2	intergenic	Nerve_Tibial	ENSG00000118200	CAMSAP2	Protein coding	NO	12.571	488	-0.016539	0.0216642	0.00111052	716.703	0.0503267
chr15_75822884_75822910	CA	MIR4313;UBE2Q2	intergenic	Testis	ENSG00000169752	NRG4	Protein coding	NO	119.875	296	0.027029	0.0355815	0.00111053	937.091	0.077961
chr5_177716964_177717000	GT	LOC202181;FAM153A	intergenic	Adipose_Visceral_Omentum	ENSG00000249849	.	lncRNA	NO	34.688	459	0.043224	0.0230241	0.00111062	689.319	0.0726364
chr15_40107533_40107575	GT	BMF	intronic	Brain_Cerebellum	ENSG00000104081	BMF	Protein coding	YES	0.909	202	-0.067493	0.0519038	0.00111066	602.942	0.0867668
chr7_102776099_102776115	AC	FAM185A	intronic	Thyroid	ENSG00000161048	NAPEPLD	Protein coding	NO	339.233	533	-0.01539	0.0198444	0.00111067	723.26	0.0486183
chr2_97010266_97010306	CA	FAM178B;FAHD2B	intergenic	Esophagus_Gastroesophageal_Junction	ENSG00000114982	KANSL3	Protein coding	NO	367.499	322	0.074074	0.0327332	0.00111069	671.425	0.0871301
chr1_223707236_223707300	TC	CAPN2	intronic	Artery_Tibial	ENSG00000162909	CAPN2	Protein coding	YES	5.271	532	-0.048384	0.0198814	0.00111072	649.321	0.0530231
chr4_25957671_25957729	TG	SMIM20;RBPJ	intergenic	Heart_Left_Ventricle	ENSG00000250317	SMIM20	Protein coding	NO	29.485	350	0.021512	0.0301357	0.00111072	598.209	0.0936737
chr9_14774511_14774563	TC	FREM1	intronic	Skin_Sun_Exposed_Lower_leg	ENSG00000273399	.	lncRNA	NO	187.211	557	-0.035139	0.0189935	0.00111074	705.64	0.053405
chr5_102950416_102950440	GT	PAM	intronic	Heart_Left_Ventricle	ENSG00000145730	PAM	Protein coding	YES	0.851	350	0.01374	0.0301356	0.00111075	598.227	0.0936737
chr16_67176054_67176120	GT	KIAA0895L	UTR3	Adipose_Visceral_Omentum	ENSG00000280163	.	TEC	NO	30.762	459	-0.0567	0.0230234	0.00111082	689.442	0.0726387
chr5_88869258_88869323	ATATATATATATATATACAC	MEF2C	intronic	Artery_Aorta	ENSG00000248309	MEF2C-AS1	lncRNA	NO	14.0375	95	-0.106672	0.108584	0.00111086	666.336	0.0759617
chr17_82412318_82412472	TCGGGGCAGGGGCATGGTTA	OGFOD3	intronic	Nerve_Tibial	ENSG00000141562	NARF	Protein coding	NO	45.785	488	0.086075	0.021663	0.00111087	716.924	0.0503387
chr18_26880605_26880623	CT	AQP4-AS1	ncRNA_intronic	Thyroid	ENSG00000171885	AQP4	Protein coding	NO	14.843	534	-0.017943	0.0198068	0.00111087	723.392	0.0486183
chr8_100799631_100799747	TTCT	PABPC1;YWHAZ	intergenic	Heart_Left_Ventricle	ENSG00000186106	ANKRD46	Protein coding	NO	239.905	350	-0.013987	0.030135	0.00111088	598.294	0.0936737
chr1_203084195_203084233	GT	MYOPARR	ncRNA_intronic	Adipose_Visceral_Omentum	ENSG00000133048	CHI3L1	Protein coding	NO	95.919	459	-0.023408	0.0230232	0.00111089	689.487	0.0726387
chr14_34995134_34995188	GT	SRP54	intronic	Testis	ENSG00000259090	SEPTIN7P1	processed_pseudogene	NO	163.938	296	-0.048245	0.0355794	0.00111092	937.415	0.077975
chr6_41270446_41270482	AT	TREML5P;TREM1	intergenic	Adipose_Subcutaneous	ENSG00000096088	PGC	Protein coding	NO	476.931	510	-0.043743	0.0207336	0.00111092	688.867	0.0584232
chr1_247008343_247008375	AC	ZNF670-ZNF695	ncRNA_intronic	Brain_Cerebellum	ENSG00000188295	ZNF669	Protein coding	NO	95.919	202	0.066857	0.0519014	0.00111096	603.104	0.0867776
chr1_18940562_18940606	GGAT	IFFO2	intronic	Esophagus_Gastroesophageal_Junction	ENSG00000127463	EMC1	Protein coding	NO	280.621	322	0.119854	0.0327317	0.00111099	671.606	0.0871424
chr2_20166977_20167017	GT	LAPTM4A;SDC1	intergenic	Lung	ENSG00000118965	WDR35	Protein coding	NO	176.892	466	0.037046	0.022679	0.00111102	726.611	0.0739881
chr19_36796320_36796368	CTCCAACT	LOC728485;ZNF790-AS1	intergenic	Thyroid	ENSG00000186020	ZNF529	Protein coding	NO	191.068	534	0.061755	0.0198063	0.00111106	723.512	0.0486231
chr15_75322612_75322670	GCGGCGG	GOLGA6D;COMMD4	intergenic	Artery_Aorta	ENSG00000140398	NEIL1	Protein coding	NO	24.314	346	-0.040645	0.0304797	0.00111106	666.456	0.0759667
chr11_77589744_77589795	CGCCTCCC	AQP11	UTR5	Lung	ENSG00000227376	FTH1P16	processed_pseudogene	NO	145.256	466	-0.111605	0.0226788	0.00111106	726.637	0.0739881
chr11_8354474_8354516	CA	LMO1;STK33	intergenic	Esophagus_Mucosa	ENSG00000130413	STK33	Protein coding	NO	98.411	449	-0.025884	0.023532	0.00111107	672.209	0.061989
chr1_16470380_16470418	GT	CROCCP3	ncRNA_intronic	Muscle_Skeletal	ENSG00000235241	.	processed_pseudogene	NO	418.696	655	-0.055969	0.0161632	0.00111107	593.426	0.0528071
chr20_36890396_36890420	TCTT	SAMHD1	UTR3	Whole_Blood	ENSG00000101342	TLDC2	Protein coding	NO	2.953	616	-0.026041	0.0171818	0.00111107	582.841	0.0550966
chr14_70317366_70317392	GT	ADAM21P1;COX16	intergenic	Muscle_Skeletal	ENSG00000259158	ADAM20P1	transcribed_unprocessed_pseudogene	NO	153.827	655	-0.020909	0.0161632	0.00111108	593.431	0.0528071
chr19_906809_906834	TTTTG	R3HDM4	intronic	Whole_Blood	ENSG00000197766	CFD	Protein coding	NO	45.1225	616	-0.13499	0.0171817	0.00111112	582.867	0.0550966
chr15_90564904_90564960	CCTT	CRTC3	intronic	Testis	ENSG00000166965	RCCD1	Protein coding	NO	389.949	296	0.047231	0.0355783	0.00111113	937.595	0.0779835
chr19_45954855_45954893	GT	NOVA2	intronic	Colon_Sigmoid	ENSG00000185800	DMWD	Protein coding	NO	162.029	310	0.070716	0.0339863	0.00111113	680.808	0.091716
chr6_29672289_29672333	AAAT	MOG	UTR3	Breast_Mammary_Tissue	ENSG00000239257	RPL23AP1	transcribed_processed_pseudogene	NO	54.828	374	0.103474	0.0282147	0.00111117	718.531	0.0911495
chr19_18737739_18737766	CTC	CRTC1	intronic	Heart_Left_Ventricle	ENSG00000006016	CRLF1	Protein coding	NO	130.012	350	-0.042478	0.0301334	0.00111122	598.48	0.0936845
chr17_45922486_45922518	AC	MAPT	intronic	Heart_Atrial_Appendage	ENSG00000120071	KANSL1	Protein coding	NO	110.064	364	-0.026999	0.0289834	0.00111124	645.835	0.0816581
chr3_49404433_49404457	AC	RHOA	intronic	Skin_Sun_Exposed_Lower_leg	ENSG00000187492	CDHR4	Protein coding	NO	388.486	557	-0.038595	0.0189919	0.0011113	705.994	0.0534278
chr8_9161972_9162015	AAAG	PPP1R3B;LOC101929128	intergenic	Brain_Cerebellum	ENSG00000233609	RPL10P19	transcribed_processed_pseudogene	NO	200.083	202	-0.136716	0.0518981	0.00111138	603.332	0.0867979
chr6_149846953_149847013	AATAG	LRP11	intronic	Heart_Atrial_Appendage	ENSG00000216906	.	processed_pseudogene	NO	57.26	364	-0.104892	0.0289827	0.0011114	645.928	0.0816581
chr19_41564335_41564367	TTAT	CEACAM21	intronic	Lung	ENSG00000267107	PCAT19	lncRNA	NO	63.096	464	0.03159	0.0227748	0.0011114	726.863	0.0740035
chr6_31241314_31241350	TTCC	HCG27;HLA-C	intergenic	Heart_Left_Ventricle	ENSG00000234745	HLA-B	Protein coding	NO	114.47	350	0.022132	0.0301323	0.00111145	598.605	0.0936845
chr10_125914280_125914292	AT	FANK1	intronic	Testis	ENSG00000107949	BCCIP	Protein coding	NO	88.792	280	-0.01619	0.0375886	0.00111146	937.878	0.0779987
chr12_110773262_110773314	AC	PPP1CC;CCDC63	intergenic	Heart_Atrial_Appendage	ENSG00000111237	VPS29	Protein coding	NO	271.177	364	-0.021612	0.0289822	0.00111151	645.991	0.0816581
chr20_53914083_53914127	ATCT	SUMO1P1;BCAS1	intergenic	Heart_Atrial_Appendage	ENSG00000101132	PFDN4	Protein coding	NO	293.982	364	0.076573	0.0289822	0.00111152	645.998	0.0816581
chr20_46563615_46563631	GA	SLC13A3	intronic	Heart_Left_Ventricle	ENSG00000198185	ZNF334	Protein coding	NO	50.064	350	-0.058598	0.030132	0.00111153	598.644	0.0936845
chr3_134664670_134664690	TG	KY;EPHB1	intergenic	Esophagus_Gastroesophageal_Junction	ENSG00000174611	KY	Protein coding	NO	13.044	322	-0.076228	0.032729	0.00111153	671.935	0.0871737
chr1_52570113_52570138	TGTTT	TUT4;GPX7	intergenic	Testis	ENSG00000085840	ORC1	Protein coding	NO	165.702	296	0.114489	0.0355761	0.00111153	937.935	0.0779987
chr12_1594156_1594183	GCC	FBXL14	UTR5	Cells_Cultured_fibroblasts	ENSG00000151067	CACNA1C	Protein coding	NO	376.603	68	0.074786	0.149811	0.00111157	614.968	0.0550209
chr18_21680852_21680880	TG	ABHD3	intronic	Esophagus_Mucosa	ENSG00000141449	GREB1L	Protein coding	NO	166.963	449	-0.101274	0.0235299	0.00111164	672.555	0.0620095
chr9_119219646_119219696	GA	BRINP1	intronic	Skin_Not_Sun_Exposed_Suprapubic	ENSG00000078725	BRINP1	Protein coding	YES	10.785	508	0.042423	0.0208123	0.00111166	708.319	0.0587511
chr15_78249216_78249236	AG	ACSBG1;DNAJA4	intergenic	Lung	ENSG00000259562	.	transcribed_processed_pseudogene	NO	41.995	466	-0.024555	0.0226765	0.00111171	727.066	0.0740116
chr3_179684270_179684313	AC	USP13	intronic	Heart_Atrial_Appendage	ENSG00000272699	.	lncRNA	NO	278.844	364	0.093256	0.0289812	0.00111174	646.122	0.0816635
chr17_48153024_48153048	AC	SKAP1	intronic	Lung	ENSG00000264920	SP2-DT	lncRNA	NO	257.192	466	0.062571	0.0226764	0.00111175	727.09	0.0740116
chr12_120528203_120528231	AAAT	COQ5	intronic	Nerve_Tibial	ENSG00000257218	GATC	Protein coding	NO	81.64	488	0.091915	0.02166	0.00111175	717.498	0.0503755
chr16_68291762_68291800	GT	SLC7A6	intronic	Testis	ENSG00000184939	ZFP90	Protein coding	NO	238.309	296	-0.03676	0.0355748	0.00111176	938.126	0.0780017
chr10_95598986_95599110	TA	SORBS1;ALDH18A1	intergenic	Adipose_Visceral_Omentum	ENSG00000059573	ALDH18A1	Protein coding	NO	17.649	136	-0.007493	0.076546	0.00111177	690.033	0.0726809
chr5_132885249_132885277	GT	AFF4	intronic	Breast_Mammary_Tissue	ENSG00000072364	AFF4	Protein coding	YES	15.819	377	0.055688	0.0279893	0.00111177	718.92	0.0911872
chr2_60719023_60719067	AAAT	BCL11A;PAPOLG	intergenic	Artery_Tibial	ENSG00000162927	PUS10	Protein coding	NO	298.148	519	-0.093358	0.0203731	0.00111184	649.976	0.0530628
chr11_639547_639629	GCGCCC	DRD4	splicing	Adipose_Visceral_Omentum	ENSG00000254815	LMNTD2-AS1	lncRNA	NO	80.112	433	-0.016833	0.0243927	0.0011119	690.118	0.0726823
chr6_149229393_149229419	GT	TAB2	intronic	Adipose_Subcutaneous	ENSG00000233330	.	lncRNA	NO	363.257	530	0.148405	0.0199523	0.00111191	689.481	0.0584653
chr3_150590685_150590774	TA	EIF2A;SELENOT	intergenic	Artery_Tibial	ENSG00000120742	SERP1	Protein coding	NO	7.5745	158	-0.016784	0.0660821	0.00111191	650.019	0.0530628
chr6_149720690_149720726	GT	LOC645967;NUP43	intergenic	Cells_Cultured_fibroblasts	ENSG00000281021	.	lncRNA	NO	129.844	427	0.06837	0.0247331	0.00111193	615.167	0.0550337
chr17_4955785_4955926	TGTCTCTGCCC	ENO3	intronic	Colon_Sigmoid	ENSG00000108515	ENO3	Protein coding	YES	0.0555	310	0.133056	0.0339819	0.00111197	681.32	0.0917726
chr16_3871174_3871234	CT	CREBBP	intronic	Nerve_Tibial	ENSG00000103351	CLUAP1	Protein coding	NO	340.742	488	0.053972	0.0216592	0.00111201	717.661	0.0503834
chr3_45583997_45584025	TTAT	LARS2;LIMD1	intergenic	Muscle_Skeletal	ENSG00000244357	RN7SL145P	misc_RNA	NO	158.664	653	0.117886	0.0162101	0.00111201	593.929	0.0528454
chr8_65762991_65763038	TG	PDE7A	intronic	Lung	ENSG00000066855	MTFR1	Protein coding	NO	37.6635	466	0.03501	0.0226755	0.00111202	727.266	0.0740219
chr14_73995585_73995618	AAT	ENTPD5	intronic	Skin_Not_Sun_Exposed_Suprapubic	ENSG00000119725	ZNF410	Protein coding	NO	74.6055	489	0.042084	0.021615	0.00111205	708.564	0.058763
chr21_32809182_32809223	GT	C21orf62	intronic	Esophagus_Muscularis	ENSG00000159086	PAXBP1	Protein coding	NO	37.4105	417	0.031388	0.0253217	0.00111206	667.416	0.0633103
chr19_36315164_36315184	TA	LINC00665	ncRNA_intronic	Skin_Sun_Exposed_Lower_leg	ENSG00000196357	ZNF565	Protein coding	NO	68.917	162	0.043508	0.0644781	0.00111206	706.478	0.0534603
chr15_48993686_48993702	AT	SECISBP2L	intronic	Esophagus_Mucosa	ENSG00000156958	GALK2	Protein coding	NO	161.962	447	-0.098578	0.0236326	0.00111216	672.872	0.0620261
chr1_151200812_151200844	TATT	PIP5K1A	intronic	Esophagus_Muscularis	ENSG00000143379	SETDB1	Protein coding	NO	237.854	417	-0.061907	0.0253212	0.00111216	667.481	0.0633103
chr1_121462658_121462690	AC	SRGAP2-AS1;EMBP1	intergenic	Artery_Aorta	ENSG00000223345	H2BP1	transcribed_unprocessed_pseudogene	NO	345.432	345	0.159803	0.030562	0.00111218	667.128	0.0760347
chr11_47519479_47519523	TAAA	CELF1	intronic	Brain_Cerebellum	ENSG00000110514	MADD	Protein coding	NO	191.359	202	-0.068924	0.0518917	0.00111219	603.772	0.0868426
chr17_46105865_46105948	CA	KANSL1	intronic	Breast_Mammary_Tissue	ENSG00000262500	MAPK8IP1P1	processed_pseudogene	NO	137.7	377	-0.01841	0.0279874	0.0011122	719.196	0.0911991
chr1_160995747_160995773	CA	F11R	UTR3	Esophagus_Mucosa	ENSG00000215845	TSTD1	Protein coding	NO	42.547	449	0.075028	0.0235276	0.00111228	672.94	0.0620261
chr18_50927721_50927751	AT	ME2	intronic	Artery_Tibial	ENSG00000082212	ME2	Protein coding	YES	11.381	158	0.059257	0.0660782	0.0011123	650.247	0.0530727
chr6_29953121_29953160	TAAC	HLA-A;HCG9	intergenic	Adipose_Subcutaneous	ENSG00000206503	HLA-A	Protein coding	NO	10.4185	529	0.066623	0.0199886	0.00111231	689.731	0.0584766
chr9_83550687_83550724	GT	FRMD3;IDNK	intergenic	Esophagus_Muscularis	ENSG00000165118	C9orf64	Protein coding	NO	405.622	417	-0.022191	0.0253206	0.00111232	667.576	0.0633125
chr5_141367537_141367573	AAAT	PCDHGA1;PCDHGA2;PCDHGA3;PCDHGA4;PCDHGA5;PCDHGB1;PCDHGB2	intronic	Skin_Sun_Exposed_Lower_leg	ENSG00000197479	PCDHB11	Protein coding	NO	167.928	556	-0.170454	0.0190228	0.00111233	706.65	0.0534693
chr1_37504800_37504826	AC	MEAF6	intronic	Esophagus_Mucosa	ENSG00000233621	ZC3H12A-DT	lncRNA	NO	30.381	449	-0.116008	0.0235274	0.00111235	672.983	0.0620261
chr10_101455983_101456017	AC	BTRC	intronic	Thyroid	ENSG00000166171	DPCD	Protein coding	NO	114.56	534	-0.020311	0.0198023	0.00111236	724.358	0.0486767
chr1_203197554_203197584	AC	CHI3L1;CHIT1	intergenic	Skin_Sun_Exposed_Lower_leg	ENSG00000133048	CHI3L1	Protein coding	NO	10.865	557	-0.053726	0.0189885	0.00111244	706.719	0.0534705
chr2_199922031_199922053	TA	C2orf69	intronic	Colon_Sigmoid	ENSG00000226124	FTCDNL1	Protein coding	NO	70.85	95	0.037454	0.108558	0.00111248	681.635	0.0918027
chr15_70909839_70909877	AC	LRRC49	intronic	Brain_Cerebellum	ENSG00000166173	LARP6	Protein coding	NO	55.701	202	-0.060659	0.0518891	0.00111251	603.947	0.0868488
chr20_49664421_49664471	AC	B4GALT5	intronic	Esophagus_Muscularis	ENSG00000240849	PEDS1	Protein coding	NO	466.686	417	-0.024551	0.0253195	0.00111262	667.753	0.0633181
chr1_161311398_161311450	TG	MPZ;SDHC	intergenic	Testis	ENSG00000215845	TSTD1	Protein coding	NO	272.447	296	0.044727	0.03557	0.00111264	938.867	0.0780568
chr2_177206221_177206269	GT	LINC01117;LOC105373759	intergenic	Esophagus_Gastroesophageal_Junction	ENSG00000196659	TTC30B	Protein coding	NO	346.551	322	-0.040119	0.0327232	0.00111267	672.626	0.0872431
chr18_137754_137772	TA	ROCK1P1;USP14	intergenic	Esophagus_Gastroesophageal_Junction	ENSG00000263884	THOC1-DT	lncRNA	NO	130.35	107	0.101163	0.0967147	0.0011127	672.644	0.0872431
chr2_31427321_31427371	TG	XDH;SRD5A2	intergenic	Esophagus_Mucosa	ENSG00000158125	XDH	Protein coding	NO	12.604	449	-0.025019	0.023526	0.00111272	673.21	0.0620413
chr16_67416378_67416420	GGCTCC	ZDHHC1	UTR5	Adipose_Subcutaneous	ENSG00000168676	KCTD19	Protein coding	NO	89.639	530	-0.147062	0.0199497	0.00111274	689.997	0.0584892
chr14_50800007_50800047	AC	NIN	intronic	Heart_Left_Ventricle	ENSG00000012983	MAP4K5	Protein coding	NO	238.901	350	0.015908	0.0301263	0.00111275	599.305	0.0937428
chr19_40667954_40668019	GCT	NUMBL	exonic	Artery_Tibial	ENSG00000269858	EGLN2	Protein coding	NO	131.01	532	-0.064499	0.019875	0.00111277	650.523	0.053083
chr13_24460428_24460529	GCTCTGCTGCACGGGTGG	PARP4	intronic	Artery_Tibial	ENSG00000102699	PARP4	Protein coding	YES	0.9965	532	-0.100973	0.019875	0.00111279	650.532	0.053083
chr1_246774160_246774204	GT	SCCPDH;LINC01341	intergenic	Nerve_Tibial	ENSG00000223519	KIF28P	transcribed_unitary_pseudogene	NO	8.99	488	-0.066783	0.0216565	0.0011128	718.174	0.0504159
chr8_11328344_11328372	GT	MTMR9	downstream	Heart_Left_Ventricle	ENSG00000255310	.	lncRNA	NO	218.632	350	0.132658	0.0301261	0.0011128	599.331	0.0937428
chr3_150704808_150704868	TATAT	ERICH6-AS1	ncRNA_intronic	Whole_Blood	ENSG00000240137	ERICH6-AS1	lncRNA	YES	0.124	199	-0.103559	0.0526575	0.00111283	583.764	0.0551658
chr15_67222242_67222283	CA	AAGAB	intronic	Skin_Not_Sun_Exposed_Suprapubic	ENSG00000259673	IQCH-AS1	lncRNA	NO	191.275	508	0.016757	0.0208086	0.00111283	709.064	0.0587909
chr12_25120317_25120341	GA	CFAP94	intronic	Cells_Cultured_fibroblasts	ENSG00000133703	KRAS	Protein coding	NO	105.444	427	-0.007245	0.0247295	0.00111285	615.679	0.0550599
chr14_76736476_76736507	AC	ESRRB;VASH1	intergenic	Skin_Not_Sun_Exposed_Suprapubic	ENSG00000246548	LINC02288	lncRNA	NO	304.572	508	-0.069231	0.0208084	0.00111289	709.101	0.0587909
chr1_21905149_21905203	AC	HSPG2	intronic	Artery_Aorta	ENSG00000142798	HSPG2	Protein coding	YES	8.866	346	0.045445	0.030471	0.0011129	667.558	0.0760663
chr19_45320890_45320914	TAT	CKM	intronic	Colon_Transverse	ENSG00000104884	ERCC2	Protein coding	NO	37.59	328	-0.072387	0.0321285	0.00111293	708.402	0.0999297
chr2_1731152_1731180	CA	PXDN	intronic	Cells_Cultured_fibroblasts	ENSG00000130508	PXDN	Protein coding	YES	13.276	427	0.036005	0.024729	0.00111301	615.764	0.0550625
chr5_81886444_81886468	AT	SSBP2;ATG10	intergenic	Thyroid	ENSG00000152348	ATG10	Protein coding	NO	85.567	494	0.045391	0.0213942	0.00111303	724.798	0.048703
chr12_30703896_30703944	GT	IPO8;CAPRIN2	intergenic	Breast_Mammary_Tissue	ENSG00000110888	CAPRIN2	Protein coding	NO	11.457	377	0.026249	0.0279837	0.00111307	719.759	0.0912462
chr12_47728288_47728321	AG	ENDOU;RAPGEF3	intergenic	Adipose_Subcutaneous	ENSG00000276691	.	lncRNA	NO	60.1215	530	0.029828	0.0199487	0.00111308	690.209	0.0585022
chr11_71798885_71798937	TG	ALG1L9P	ncRNA_intronic	Skin_Not_Sun_Exposed_Suprapubic	ENSG00000158483	FAM86C1P	transcribed_unprocessed_pseudogene	NO	11.374	508	-0.055408	0.0208076	0.00111313	709.254	0.0587909
chr6_73412638_73412669	GT	DDX43	intronic	Colon_Sigmoid	ENSG00000156535	CD109	Protein coding	NO	283.132	310	0.022419	0.0339756	0.00111319	682.068	0.0918363
chr12_50247604_50247640	ATT	LIMA1	intronic	Breast_Mammary_Tissue	ENSG00000139624	CERS5	Protein coding	NO	80.089	120	-0.073274	0.0864864	0.0011132	719.841	0.0912462
chr19_38268766_38268790	GT	SPINT2	intronic	Artery_Aorta	ENSG00000167645	YIF1B	Protein coding	NO	38.857	346	0.038052	0.0304696	0.00111321	667.745	0.076079
chr10_104396369_104396476	GA	CFAP58	intronic	Skin_Sun_Exposed_Lower_leg	ENSG00000231233	CFAP58-DT	lncRNA	NO	42.7975	557	0.008802	0.0189862	0.00111322	707.213	0.0534957
chr22_23787366_23787382	CG	SMARCB1	intronic	Thyroid	ENSG00000099956	SMARCB1	Protein coding	YES	0.116	529	-0.066615	0.0199854	0.00111333	724.992	0.0487062
chr5_132885249_132885277	GT	AFF4	intronic	Muscle_Skeletal	ENSG00000164403	SHROOM1	Protein coding	NO	54.604	655	-0.120258	0.0161575	0.00111334	594.64	0.0528951
chr9_137742289_137742331	TG	EHMT1	intronic	Whole_Blood	ENSG00000197070	ARRDC1	Protein coding	NO	128.145	616	0.018889	0.0171756	0.0011134	584.065	0.0551889
chr15_41599886_41599954	TC	TYRO3;MGA	intergenic	Esophagus_Mucosa	ENSG00000137877	SPTBN5	Protein coding	NO	250.652	449	0.029434	0.0235235	0.00111342	673.634	0.0620746
chr6_54310076_54310106	GT	TINAG	intronic	Muscle_Skeletal	ENSG00000146147	MLIP	Protein coding	NO	198.581	655	0.035041	0.0161572	0.00111345	594.699	0.0528951
chr17_45091187_45091237	AC	NMT1	intronic	Muscle_Skeletal	ENSG00000186834	HEXIM1	Protein coding	NO	57.263	655	-0.018863	0.0161572	0.00111345	594.7	0.0528951
chr9_131979831_131979862	TGGC	MED27	intronic	Artery_Aorta	ENSG00000130717	UCK1	Protein coding	NO	448.582	346	0.0786	0.0304683	0.00111349	667.914	0.0760895
chr1_170667310_170667336	CA	PRRX1	intronic	Breast_Mammary_Tissue	ENSG00000116132	PRRX1	Protein coding	YES	3.192	377	-0.038616	0.0279818	0.00111349	720.034	0.091259
chr10_80178210_80178234	CT	ANXA11	intronic	Colon_Transverse	ENSG00000189129	PLAC9	Protein coding	NO	34.174	328	0.063535	0.0321254	0.00111357	708.803	0.0999722
chr4_4943731_4943798	CT	LOC101928306	ncRNA_intronic	Thyroid	ENSG00000168818	STX18	Protein coding	NO	401.418	534	-0.029977	0.0197986	0.00111357	725.146	0.0487133
chr22_50481614_50481749	CGCCCG	ADM2	UTR5	Adipose_Subcutaneous	ENSG00000100427	MLC1	Protein coding	NO	396.255	526	-0.054442	0.0200978	0.00111366	690.563	0.0585273
chr5_139479233_139479281	AAC	STING1	intronic	Thyroid	ENSG00000228672	PROB1	Protein coding	NO	84.153	534	0.060228	0.0197982	0.00111369	725.226	0.0487133
chr15_90577029_90577054	TTTTG	CRTC3	intronic	Brain_Cerebellum	ENSG00000140577	CRTC3	Protein coding	YES	16.6705	202	0.141661	0.0518798	0.00111369	604.587	0.086916
chr19_35161221_35161247	AC	FXYD5	intronic	Artery_Tibial	ENSG00000012124	CD22	Protein coding	NO	158.027	532	0.027637	0.0198722	0.00111371	651.068	0.0531181
chr3_4496315_4496335	TG	ITPR1	intronic	Skin_Not_Sun_Exposed_Suprapubic	ENSG00000144455	SUMF1	Protein coding	NO	29.052	508	-0.081938	0.0208058	0.00111371	709.62	0.0588121
chr11_11637829_11637873	TG	GALNT18;MIR4299	intergenic	Skin_Not_Sun_Exposed_Suprapubic	ENSG00000110328	GALNT18	Protein coding	NO	15.846	508	0.03514	0.0208057	0.00111372	709.626	0.0588121
chr3_196193390_196193412	TG	LINC00885;ZDHHC19	intergenic	Nerve_Tibial	ENSG00000231443	PPP4R2P2	processed_pseudogene	NO	256.158	488	-0.139756	0.0216533	0.00111377	718.796	0.050456
chr13_41498119_41498167	AC	RGCC;VWA8	intergenic	Thyroid	ENSG00000205240	OR7E36P	unprocessed_pseudogene	NO	65.942	534	0.049484	0.0197979	0.00111379	725.292	0.0487133
chr6_27915299_27915313	TA	OR2B2;OR2B6	intergenic	Heart_Left_Ventricle	ENSG00000197062	ZSCAN26	Protein coding	NO	351.752	340	-0.022761	0.0309998	0.00111383	599.883	0.0938051
chr15_82116517_82116555	GT	LINC01583;EFL1	intergenic	Esophagus_Muscularis	ENSG00000259429	UBE2Q2P2	transcribed_unprocessed_pseudogene	NO	275.308	417	0.036646	0.0253145	0.00111388	668.509	0.0633838
chr19_16369676_16369708	GT	EPS15L1	intronic	Colon_Transverse	ENSG00000072954	TMEM38A	Protein coding	NO	291.447	328	-0.032474	0.0321239	0.00111388	709.002	0.0999861
chr6_140600525_140600553	TG	MIR3668;MIR4465	intergenic	Thyroid	ENSG00000234147	.	lncRNA	NO	63.404	534	0.088386	0.0197975	0.00111391	725.369	0.0487152
chr16_31141376_31141392	AAAC	PRSS36	intronic	Cells_Cultured_fibroblasts	ENSG00000260911	.	lncRNA	NO	98.234	427	0.144665	0.0247255	0.00111392	616.269	0.0550929
chr1_211214817_211214837	TA	KCNH1;RCOR3	intergenic	Adipose_Visceral_Omentum	ENSG00000153363	LINC00467	lncRNA	NO	167.909	136	0.035991	0.0765212	0.00111392	691.37	0.0728064
chr6_143357874_143357902	AC	AIG1;ADAT2	intergenic	Artery_Tibial	ENSG00000217648	PARLP2	processed_pseudogene	NO	15.642	532	-0.080815	0.0198712	0.00111402	651.254	0.0531289
chr10_61630877_61630903	TA	TMEM26-AS1;CABCOCO1	intergenic	Skin_Not_Sun_Exposed_Suprapubic	ENSG00000183346	CABCOCO1	Protein coding	NO	32.039	494	0.043071	0.021391	0.00111403	709.824	0.0588187
chr18_23690872_23690922	TTAT	LAMA3	intronic	Adipose_Subcutaneous	ENSG00000265752	LINC02958	lncRNA	NO	291.628	526	-0.066764	0.0200965	0.00111405	690.811	0.0585433
chr7_123493731_123493775	TG	IQUB	intronic	Muscle_Skeletal	ENSG00000146809	ASB15	Protein coding	NO	73.257	655	0.019928	0.0161557	0.00111406	595.027	0.0529101
chr1_176994019_176994035	TG	ASTN1	intronic	Esophagus_Muscularis	ENSG00000198797	BRINP2	Protein coding	NO	176.931	417	-0.049946	0.0253134	0.00111417	668.683	0.0633943
chr15_78595367_78595371	TC	CHRNA3	UTR3	Skin_Not_Sun_Exposed_Suprapubic	ENSG00000136381	IREB2	Protein coding	NO	101.159	508	0.062696	0.0208042	0.00111419	709.925	0.0588222
chr17_77384842_77384888	AC	SEPTIN9	intronic	Lung	ENSG00000222808	RNU4-47P	snRNA	NO	232.191	466	0.060989	0.0226679	0.00111419	728.684	0.0741476
chr15_78825791_78825825	AC	ADAMTS7;MORF4L1	intergenic	Skin_Sun_Exposed_Lower_leg	ENSG00000103811	CTSH	Protein coding	NO	101.936	557	-0.024628	0.0189833	0.00111421	707.846	0.0535322
chr20_34151804_34151856	TTCC	EIF2S2;ASIP	intergenic	Skin_Sun_Exposed_Lower_leg	ENSG00000275784	.	.	NO	.	557	-0.07791	0.0189832	0.00111423	707.857	0.0535322
chr13_40615528_40615576	ATAC	FOXO1	intronic	Lung	ENSG00000239827	SUGT1P3	transcribed_unprocessed_pseudogene	NO	306.104	466	-0.116356	0.0226676	0.00111425	728.723	0.0741476
chr17_1229900_1229970	CCGCC	ABR	upstream	Brain_Cerebellum	ENSG00000167716	WDR81	Protein coding	NO	486.588	201	-0.066531	0.0521296	0.00111428	604.906	0.0869493
chr8_141073483_141073513	GA	PTK2;DENND3	intergenic	Skin_Not_Sun_Exposed_Suprapubic	ENSG00000204882	GPR20	Protein coding	NO	293.788	508	-0.053506	0.0208039	0.00111429	709.993	0.0588229
chr6_36555933_36555994	CT	STK38;SRSF3	intergenic	Thyroid	ENSG00000010030	ETV7	Protein coding	NO	168.163	534	0.01996	0.0197963	0.00111429	725.62	0.0487231
chr7_26799072_26799148	GGCAA	SKAP2	intronic	Thyroid	ENSG00000106004	HOXA5	Protein coding	NO	343.665	534	-0.115777	0.0197963	0.00111431	725.633	0.0487231
chr1_241528720_241528778	GA	FH;KMO	intergenic	Heart_Atrial_Appendage	ENSG00000174371	EXO1	Protein coding	NO	319.218	358	0.02985	0.0294514	0.00111431	647.619	0.0818278
chr19_43979422_43979444	AT	ZNF221;ZNF155	intergenic	Cells_Cultured_fibroblasts	ENSG00000277806	.	lncRNA	NO	2.618	419	0.103245	0.0251927	0.00111435	616.509	0.0551045
chr8_132988064_132988102	CA	TG	intronic	Testis	ENSG00000225259	ST13P6	processed_pseudogene	NO	419.923	296	-0.1447	0.0355606	0.00111436	940.319	0.0781675
chr16_54155474_54155535	GGAA	FTO;LINC02169	intergenic	Esophagus_Gastroesophageal_Junction	ENSG00000140718	FTO	Protein coding	NO	5.8145	322	0.044656	0.0327147	0.00111436	673.649	0.0873508
chr7_96693760_96693791	TG	SEM1	intronic	Heart_Atrial_Appendage	ENSG00000127922	SEM1	Protein coding	YES	3.5965	353	0.021275	0.0298648	0.0011144	647.667	0.0818278
chr2_44963611_44963699	TCTT	SIX3;SIX2	intergenic	Testis	ENSG00000231848	KRTCAP2P1	processed_pseudogene	NO	32.758	296	-0.025016	0.0355604	0.0011144	940.355	0.0781675
chr6_31809556_31809594	AC	HSPA1L	downstream	Whole_Blood	ENSG00000204351	SKIC2	Protein coding	NO	149.541	615	-0.028639	0.0172006	0.00111444	584.609	0.05523
chr13_52740548_52740577	TG	CNMD	upstream	Adipose_Visceral_Omentum	ENSG00000139675	HNRNPA1L2	Protein coding	NO	98.1315	459	0.038809	0.0230105	0.00111445	691.695	0.0728254
chr11_121248841_121248865	GTT	TBCEL-TECTA;SC5D	intergenic	Thyroid	ENSG00000109929	SC5D	Protein coding	NO	43.828	534	-0.03419	0.0197958	0.00111446	725.729	0.0487242
chr7_102776099_102776115	AC	FAM185A	intronic	Thyroid	ENSG00000105808	RASA4	Protein coding	NO	159.351	533	-0.022944	0.0198327	0.00111449	725.747	0.0487242
chr16_84910347_84910379	AC	CRISPLD2	downstream	Skin_Sun_Exposed_Lower_leg	ENSG00000103196	CRISPLD2	Protein coding	YES	21.119	557	0.030314	0.0189825	0.0011145	708.028	0.0535409
chr16_72225934_72225970	AC	PMFBP1;LINC01572	intergenic	Lung	ENSG00000140829	DHX38	Protein coding	NO	117.322	466	0.046513	0.0226665	0.00111458	728.937	0.0741619
chr2_219159514_219159611	ATATATATATGC	NHEJ1	intronic	Skin_Sun_Exposed_Lower_leg	ENSG00000272644	.	.	NO	.	162	0.077978	0.0644535	0.00111458	708.079	0.0535409
chr1_45930391_45930426	TTTTG	MAST2	intronic	Esophagus_Muscularis	ENSG00000117450	PRDX1	Protein coding	NO	387.676	417	0.066032	0.0253117	0.00111459	668.939	0.0634126
chr7_66366539_66366579	GT	TPST1;LINC00174	intergenic	Heart_Left_Ventricle	ENSG00000196715	VKORC1L1	Protein coding	NO	493.19	350	-0.008707	0.0301176	0.00111464	600.319	0.0938585
chr3_52724232_52724262	AC	NEK4	intronic	Cells_Cultured_fibroblasts	ENSG00000239557	PPP2R5CP	processed_pseudogene	NO	350.595	427	0.030981	0.0247225	0.00111469	616.695	0.0551161
chr7_102322686_102322729	CCTT	SH2B2	downstream	Whole_Blood	ENSG00000161036	LRWD1	Protein coding	NO	142.249	616	0.062009	0.0171722	0.0011147	584.747	0.0552377
chr7_23368295_23368386	AAGA	IGF2BP3	intronic	Breast_Mammary_Tissue	ENSG00000230658	KLHL7-DT	lncRNA	NO	262.637	377	0.040588	0.0279766	0.00111471	720.818	0.0913468
chr8_27326226_27326260	TG	PTK2B	intronic	Brain_Cerebellum	ENSG00000120915	EPHX2	Protein coding	NO	164.538	202	-0.148134	0.0518718	0.00111471	605.141	0.0869706
chr1_202933917_202933969	TTTC	KLHL12;ADIPOR1	intergenic	Nerve_Tibial	ENSG00000183155	RABIF	Protein coding	NO	44.794	487	0.02063	0.0216943	0.00111473	719.417	0.050489
chr11_43810367_43810403	TA	HSD17B12	intronic	Adipose_Subcutaneous	ENSG00000246250	.	lncRNA	NO	23.532	157	-0.037641	0.0664669	0.00111473	691.23	0.0585739
chr17_82735561_82735581	CCCGC	FN3K	upstream	Heart_Atrial_Appendage	ENSG00000141560	FN3KRP	Protein coding	NO	8.456	88	-0.343135	0.116866	0.00111473	647.862	0.0818334
chr12_121602277_121602313	TTGT	MIR548AQ;ORAI1	intergenic	Heart_Atrial_Appendage	ENSG00000139714	MORN3	Protein coding	NO	67.355	364	-0.138377	0.0289677	0.00111475	647.875	0.0818334
chr18_12737982_12738018	AC	PSMG2;LINC01882	intergenic	Testis	ENSG00000101624	CEP76	Protein coding	NO	35.223	296	-0.032178	0.0355583	0.00111479	940.687	0.0781821
chr4_122783027_122783059	ACAT	BBS12;FGF2	intergenic	Muscle_Skeletal	ENSG00000138685	FGF2	Protein coding	NO	43.639	655	-0.054981	0.0161538	0.00111483	595.435	0.052937
chr1_89408644_89408733	CT	GBP1P1	ncRNA_intronic	Heart_Left_Ventricle	ENSG00000225492	GBP1P1	transcribed_unprocessed_pseudogene	YES	1.6305	350	-0.033264	0.0301166	0.00111485	600.435	0.093862
chr16_75526152_75526241	GTGTGCATGTGA	CHST6;CHST5	intergenic	Thyroid	ENSG00000135702	CHST5	Protein coding	NO	9.0505	534	0.037656	0.0197946	0.00111486	725.987	0.0487338
chr1_20707787_20707835	TG	KIF17	intronic	Adipose_Subcutaneous	ENSG00000117242	PINK1-AS	lncRNA	NO	55.618	157	0.062814	0.0664654	0.00111489	691.327	0.0585771
chr5_6868003_6868029	TG	MIR4278;MIR4454	intergenic	Nerve_Tibial	ENSG00000037474	NSUN2	Protein coding	NO	234.725	488	0.060646	0.0216493	0.00111495	719.563	0.0504907
chr19_18642338_18642382	GT	KLHL26	intronic	Nerve_Tibial	ENSG00000105662	CRTC1	Protein coding	NO	41.318	488	0.036587	0.0216492	0.001115	719.594	0.0504907
chr10_126243489_126243517	TG	ADAM12	intronic	Cells_Cultured_fibroblasts	ENSG00000148848	ADAM12	Protein coding	YES	88.198	427	-0.034968	0.0247211	0.00111506	616.898	0.0551211
chr1_236281578_236281622	GGCCC	ERO1B	intronic	Artery_Tibial	ENSG00000077585	GPR137B	Protein coding	NO	97.822	532	-0.089499	0.0198679	0.00111508	651.872	0.0531707
chr16_50341928_50341968	CA	BRD7	intronic	Artery_Aorta	ENSG00000166164	BRD7	Protein coding	YES	19.885	346	-0.03345	0.0304608	0.00111509	668.872	0.07618
chr8_8303215_8303248	AAG	FAM86B3P;PRAG1	intergenic	Cells_Cultured_fibroblasts	ENSG00000253981	ALG1L13P	transcribed_unprocessed_pseudogene	NO	61.8205	427	0.080473	0.024721	0.00111509	616.915	0.0551211
chr3_120244523_120244569	AC	GPR156	intronic	Testis	ENSG00000240661	BTNL12P	transcribed_unitary_pseudogene	NO	104.903	296	0.083056	0.0355565	0.00111512	940.963	0.0781986
chr3_52724232_52724262	AC	NEK4	intronic	Adipose_Visceral_Omentum	ENSG00000168268	NT5DC2	Protein coding	NO	189.193	459	-0.020028	0.023008	0.00111515	692.134	0.0728498
chr15_64774732_64774740	GCCG	RBPMS2	intronic	Artery_Aorta	ENSG00000166839	ANKDD1A	Protein coding	NO	137.166	345	0.139997	0.0305479	0.00111517	668.925	0.07618
chr1_173936730_173936762	AT	RC3H1	UTR3	Muscle_Skeletal	ENSG00000117601	SERPINC1	Protein coding	NO	19.419	191	-0.069597	0.0548102	0.00111519	595.627	0.0529493
chr19_54798386_54798408	AC	LOC101928804	ncRNA_intronic	Artery_Aorta	ENSG00000240403	KIR3DL2	Protein coding	NO	52.046	346	-0.226343	0.0304603	0.00111519	668.937	0.07618
chr14_103748066_103748114	AC	PPP1R13B	intronic	Testis	ENSG00000258735	PPP1R13B-DT	lncRNA	NO	99.631	296	0.049262	0.0355555	0.0011153	941.116	0.0782048
chr4_78007891_78008009	GGAGAG	MRPL1;FRAS1	intergenic	Muscle_Skeletal	ENSG00000138767	CNOT6L	Protein coding	NO	188.335	655	-0.022679	0.0161526	0.00111531	595.69	0.0529502
chr16_69237573_69237606	TTTC	SNTB2	intronic	Esophagus_Mucosa	ENSG00000132604	TERF2	Protein coding	NO	123.882	449	-0.01883	0.0235164	0.00111536	674.804	0.0621665
chr3_136981265_136981300	TTAAA	IL20RB	intronic	Esophagus_Mucosa	ENSG00000174564	IL20RB	Protein coding	YES	0.8085	449	-0.073241	0.0235164	0.00111538	674.818	0.0621665
chr1_228613224_228613320	CG	RNA5S1;RNA5S10;RNA5S11;RNA5S12;RNA5S13;RNA5S14;RNA5S15;RNA5S16;RNA5S17;RNA5S2;RNA5S3;RNA5S4;RNA5S5;RNA5S6;RNA5S7;RNA5S8	upstream	Adipose_Subcutaneous	ENSG00000181873	IBA57	Protein coding	NO	438.722	530	-0.021629	0.0199415	0.00111542	691.656	0.0585971
chr1_100351973_100352004	GT	CDC14A	intronic	Cells_Cultured_fibroblasts	ENSG00000162692	VCAM1	Protein coding	NO	367.753	427	0.053241	0.0247197	0.00111544	617.111	0.0551337
chr7_73367857_73367906	AC	FKBP6;FZD9	intergenic	Adipose_Subcutaneous	ENSG00000155428	TRIM74	Protein coding	NO	398.416	530	0.037445	0.0199414	0.00111546	691.68	0.0585971
chr14_73702078_73702104	GT	DNAL1	UTR3	Esophagus_Gastroesophageal_Junction	ENSG00000259065	MIDEAS-AS1	lncRNA	NO	85.264	322	-0.119014	0.0327092	0.00111547	674.315	0.0874144
chr3_49404433_49404457	AC	RHOA	intronic	Nerve_Tibial	ENSG00000178057	NDUFAF3	Protein coding	NO	382.324	488	0.018747	0.0216475	0.0011155	719.912	0.0505095
chr10_27382794_27382819	TTTAT	ARMC4P1;PTCHD3	intergenic	Skin_Not_Sun_Exposed_Suprapubic	ENSG00000136758	YME1L1	Protein coding	NO	227.541	501	-0.01207	0.0210889	0.00111553	710.78	0.0588833
chr8_132925516_132925552	GT	TG	intronic	Nerve_Tibial	ENSG00000104415	CCN4	Protein coding	NO	265.505	488	-0.045942	0.0216473	0.00111557	719.962	0.0505095
chr7_55887600_55887639	GCG	ZNF713	UTR5	Breast_Mammary_Tissue	ENSG00000226278	PSPHP1	unprocessed_pseudogene	NO	122.823	358	-0.052141	0.0294457	0.00111557	721.379	0.0913889
chr5_160187742_160187766	TTAT	FABP6	intronic	Testis	ENSG00000170234	PWWP2A	Protein coding	NO	68.304	296	0.068922	0.0355537	0.00111563	941.393	0.0782213
chr1_121211416_121211460	AC	SRGAP2C	intronic	Skin_Sun_Exposed_Lower_leg	ENSG00000226067	LINC00623	lncRNA	NO	298.11	557	-0.069004	0.018979	0.00111566	708.767	0.0535861
chr9_113168956_113169061	CCACACTACCACAGGGCCCG	FKBP15	intronic	Lung	ENSG00000136868	SLC31A1	Protein coding	NO	52.5355	466	-0.06771	0.0226626	0.00111569	729.666	0.0742285
chr19_37319344_37319368	AT	ZNF875	intronic	Muscle_Skeletal	ENSG00000198453	ZNF568	Protein coding	NO	328.303	191	0.04531	0.0548058	0.00111573	595.913	0.0529654
chr8_30658137_30658169	CGG	GTF2E2	UTR5	Esophagus_Mucosa	ENSG00000254109	RBPMS-AS1	lncRNA	NO	272.752	448	0.121753	0.0235672	0.00111575	675.04	0.0621812
chr1_148380054_148380090	TTG	RNVU1-1;MIR6077	intergenic	Esophagus_Muscularis	ENSG00000225080	PFN1P4	processed_pseudogene	NO	250.575	417	-0.170849	0.0253072	0.00111575	669.635	0.0634725
chr17_5047471_5047503	GT	SLC52A1;ZFP3	intergenic	Colon_Sigmoid	ENSG00000108515	ENO3	Protein coding	NO	91.32	310	0.095127	0.033962	0.00111579	683.662	0.0920137
chr1_154423260_154423284	AT	IL6R	intronic	Testis	ENSG00000163239	TDRD10	Protein coding	NO	78.947	94	-0.016956	0.109621	0.00111591	941.627	0.0782297
chr7_1404432_1404460	CA	UNCX;MICALL2	intergenic	Adipose_Visceral_Omentum	ENSG00000230487	PSMG3-AS1	lncRNA	NO	165.627	459	-0.092759	0.0230053	0.00111591	692.607	0.0728906
chr17_63985213_63985261	AC	SCN4A;PRR29-AS1	intergenic	Testis	ENSG00000136478	TEX2	Protein coding	NO	169.983	296	0.04887	0.035552	0.00111594	941.651	0.0782297
chr11_72199886_72199932	TG	FOLR1;FOLR2	intergenic	Nerve_Tibial	ENSG00000110195	FOLR1	Protein coding	NO	7.769	488	0.038879	0.0216459	0.00111597	720.216	0.0505237
chr8_107121313_107121368	ATTTACATAGTATATGTA	ABRA;ANGPT1	intergenic	Colon_Sigmoid	ENSG00000154188	ANGPT1	Protein coding	NO	174.201	304	0.120412	0.0346249	0.001116	683.79	0.0920186
chr6_149720690_149720726	GT	LOC645967;NUP43	intergenic	Cells_Cultured_fibroblasts	ENSG00000268592	RAET1E-AS1	lncRNA	NO	142.786	427	-0.046973	0.0247174	0.00111603	617.439	0.0551581
chr11_113381758_113381856	AAGG	TTC12;ANKK1	intergenic	Testis	ENSG00000170209	ANKK1	Protein coding	NO	5.972	296	0.07307	0.0355514	0.00111605	941.748	0.0782313
chr19_53400763_53400783	AT	ZNF765;ZNF765-ZNF761	intronic	Skin_Not_Sun_Exposed_Suprapubic	ENSG00000250731	TPM3P6	processed_pseudogene	NO	78.577	156	-0.146216	0.0668716	0.00111607	711.125	0.058905
chr19_33797284_33797303	CG	KCTD15	intronic	Adipose_Visceral_Omentum	ENSG00000153885	KCTD15	Protein coding	YES	0.3915	459	0.043181	0.0230046	0.00111611	692.729	0.0728958
chr9_72603386_72603422	AC	TMC1	intronic	Skin_Sun_Exposed_Lower_leg	ENSG00000236849	LINC01474	lncRNA	NO	269.752	557	-0.078277	0.0189777	0.00111612	709.056	0.0536024
chr1_75896346_75896394	AC	MSH4	intronic	Cells_Cultured_fibroblasts	ENSG00000057468	MSH4	Protein coding	YES	99.488	427	0.025935	0.0247169	0.00111616	617.509	0.0551594
chr16_75442631_75442657	TA	TMEM170A	downstream	Artery_Aorta	ENSG00000168928	CTRB2	Protein coding	NO	235.483	99	0.071953	0.104245	0.00111618	669.526	0.0762334
chr4_153243779_153243807	TTC	TRIM2	intronic	Heart_Atrial_Appendage	ENSG00000109654	TRIM2	Protein coding	YES	13.546	364	-0.005064	0.0289612	0.00111622	648.726	0.0819201
chr8_27326226_27326260	TG	PTK2B	intronic	Heart_Left_Ventricle	ENSG00000104228	TRIM35	Protein coding	NO	14.971	350	0.072471	0.0301102	0.00111623	601.179	0.0939635
chr14_68974552_68974574	CA	ACTN1	intronic	Artery_Aorta	ENSG00000259165	DDX18P1	processed_pseudogene	NO	108.835	346	-0.172751	0.0304548	0.00111636	669.634	0.0762334
chr11_70460632_70460680	CG	CTTN;SHANK2	intergenic	Breast_Mammary_Tissue	ENSG00000131626	PPFIA1	Protein coding	NO	89.329	377	-0.024907	0.0279691	0.00111644	721.942	0.091443
chr19_54922961_54923000	AC	NLRP7	downstream	Cells_Cultured_fibroblasts	ENSG00000275183	LENG9	Protein coding	NO	459.202	427	-0.030909	0.0247158	0.00111647	617.68	0.0551697
chr3_31678782_31678830	TG	OSBPL10	intronic	Colon_Sigmoid	ENSG00000163527	STT3B	Protein coding	NO	49.555	310	-0.023238	0.0339584	0.00111648	684.089	0.0920464
chr17_38732938_38732974	AC	CISD3	intronic	Adipose_Subcutaneous	ENSG00000276293	PIP4K2B	Protein coding	NO	46.974	530	0.037557	0.0199382	0.00111649	692.32	0.0586414
chr6_31197233_31197245	GT	HCG27	upstream	Skin_Not_Sun_Exposed_Suprapubic	ENSG00000204444	APOM	Protein coding	NO	455.177	508	0.039869	0.0207966	0.00111656	711.439	0.0589183
chr17_48756549_48756599	AAAAT	HOXB13;TTLL6	intergenic	Muscle_Skeletal	ENSG00000230148	HOXB-AS1	lncRNA	NO	209.882	649	-0.056645	0.0162981	0.00111658	596.372	0.0530014
chr14_95264008_95264052	TTTA	CLMN	intronic	Thyroid	ENSG00000165959	CLMN	Protein coding	YES	32.213	534	-0.055848	0.0197892	0.00111662	727.134	0.0488042
chr4_158875515_158875541	AT	FNIP2	intronic	Whole_Blood	ENSG00000109756	RAPGEF2	Protein coding	NO	227.485	199	-0.01438	0.0526272	0.00111662	585.753	0.0553276
chr16_23511016_23511050	GT	GGA2	upstream	Esophagus_Muscularis	ENSG00000280039	RN7SKP23	TEC	NO	98.653	417	-0.029604	0.0253038	0.00111663	670.162	0.0635164
chr11_134037050_134037125	ACTCTTCTCG	LINC02731	ncRNA_intronic	Breast_Mammary_Tissue	ENSG00000204241	LINC02731	lncRNA	YES	0.0215	377	-0.06735	0.0279681	0.00111668	722.098	0.0914511
chr19_36381988_36382010	AT	ZFP14;ZFP82	intergenic	Testis	ENSG00000232677	LINC00665	lncRNA	NO	50.229	94	-0.067005	0.109608	0.00111673	942.324	0.0782727
chr19_633538_633568	CCGCGC	POLRMT	upstream	Esophagus_Muscularis	ENSG00000099821	POLRMT	Protein coding	YES	0.016	415	-0.071795	0.0254245	0.00111675	670.232	0.063517
chr17_2236701_2236751	CA	SMG6	intronic	Lung	ENSG00000070366	SMG6	Protein coding	YES	0.311	466	-0.038461	0.0226585	0.00111686	730.431	0.0742987
chr19_47469119_47469153	GT	SLC8A2	intronic	Skin_Not_Sun_Exposed_Suprapubic	ENSG00000279861	.	TEC	NO	20.383	508	-0.081878	0.0207956	0.00111687	711.639	0.05893
chr11_27716456_27716484	AC	BDNF	intronic	Artery_Tibial	ENSG00000148943	LIN7C	Protein coding	NO	209.701	532	-0.033334	0.019862	0.00111701	652.997	0.0532581
chr8_144336659_144336783	GGCGCC	SCRT1	upstream	Breast_Mammary_Tissue	ENSG00000173137	ADCK5	Protein coding	NO	36.38	120	0.035047	0.0864369	0.00111703	722.324	0.0914681
chr2_23760699_23760771	AC	ATAD2B	intronic	Artery_Aorta	ENSG00000232642	.	lncRNA	NO	414.085	346	0.026737	0.0304516	0.00111706	670.055	0.0762727
chr17_82887131_82887180	CG	TBCD	intronic	Testis	ENSG00000141560	FN3KRP	Protein coding	NO	160.041	296	-0.023638	0.0355457	0.00111709	942.627	0.0782812
chr10_87309383_87309427	AC	NUTM2A-AS1	ncRNA_intronic	Colon_Sigmoid	ENSG00000224914	LINC00863	lncRNA	NO	32.28	308	0.053247	0.0341729	0.00111723	684.548	0.0920862
chr11_114362525_114362558	TG	LOC101928940	ncRNA_exonic	Colon_Sigmoid	ENSG00000166741	NNMT	Protein coding	NO	64.3905	310	0.021631	0.0339543	0.00111727	684.569	0.0920862
chr6_30787824_30787885	AAAAAT	HCG20	ncRNA_intronic	Lung	ENSG00000204538	PSORS1C2	Protein coding	NO	351.212	460	-0.065333	0.0229508	0.00111727	730.702	0.0743125
chr3_65802848_65802890	TG	MAGI1	intronic	Lung	ENSG00000244226	ILF2P1	processed_pseudogene	NO	115.568	466	-0.064359	0.022657	0.00111729	730.715	0.0743125
chr4_16094108_16094170	GA	PROM1;TAPT1	intergenic	Thyroid	ENSG00000169762	TAPT1	Protein coding	NO	72.733	534	0.003595	0.0197872	0.0011173	727.576	0.0488306
chr12_50559709_50559745	CA	DIP2B	intronic	Esophagus_Mucosa	ENSG00000139624	CERS5	Protein coding	NO	392.194	449	-0.037223	0.0235092	0.00111735	676.008	0.0622557
chr16_2148649_2148682	GCC	RAB26	UTR5	Skin_Not_Sun_Exposed_Suprapubic	ENSG00000198736	MSRB1	Protein coding	NO	205.466	156	0.137022	0.0668585	0.00111737	711.953	0.0589512
chr4_10018546_10018590	GATA	SLC2A9	intronic	Esophagus_Mucosa	ENSG00000109667	SLC2A9	Protein coding	YES	0.507	449	-0.045219	0.0235091	0.00111739	676.032	0.0622557
chr14_72881294_72881349	TGT	DPF3	intronic	Esophagus_Mucosa	ENSG00000259015	.	processed_pseudogene	NO	79.2735	449	0.079278	0.0235091	0.00111739	676.035	0.0622557
chr11_125495799_125495835	AC	LOC403312	ncRNA_intronic	Testis	ENSG00000255537	.	lncRNA	NO	0.603	296	-0.077826	0.0355441	0.00111739	942.88	0.0782928
chr17_18929358_18929391	AAT	PRPSAP2	intronic	Heart_Left_Ventricle	ENSG00000141127	PRPSAP2	Protein coding	YES	1.1065	336	0.101756	0.0313485	0.00111741	601.813	0.094028
chr6_116199999_116200007	GG	NT5DC1	intronic	Cells_Cultured_fibroblasts	ENSG00000240050	.	.	NO	.	426	0.122571	0.0247695	0.00111749	618.247	0.0552154
chr22_26902714_26902779	TTCC	LINC01422	upstream	Adipose_Subcutaneous	ENSG00000235271	.	lncRNA	NO	0.5455	530	0.032413	0.019935	0.00111751	692.954	0.0586781
chr7_102419845_102419895	TG	LOC100630923	ncRNA_intronic	Adipose_Subcutaneous	ENSG00000160991	ORAI2	Protein coding	NO	13.236	530	-0.024106	0.0199349	0.00111755	692.977	0.0586781
chr9_75088216_75088241	GGGGC	NMRK1;OSTF1	upstream	Lung	ENSG00000134996	OSTF1	Protein coding	NO	0.2855	466	-0.071047	0.0226561	0.00111755	730.883	0.0743221
chr16_66425683_66425713	CGGGGG	LINC00920;BEAN1	intergenic	Testis	ENSG00000217555	CKLF	Protein coding	NO	126.865	296	-0.031729	0.0355431	0.00111757	943.03	0.0782987
chr5_148050549_148050589	AC	C5orf46;SPINK5	intergenic	Skin_Sun_Exposed_Lower_leg	ENSG00000178776	C5orf46	Protein coding	NO	144.031	557	-0.028013	0.0189734	0.0011176	710	0.0536618
chr15_89894969_89894987	AT	ARPIN-AP3S2	intronic	Adipose_Subcutaneous	ENSG00000259677	.	processed_pseudogene	NO	18.438	524	-0.065934	0.0201618	0.0011176	693.012	0.0586781
chr12_123735142_123735211	GT	ATP6V0A2	intronic	Muscle_Skeletal	ENSG00000185344	ATP6V0A2	Protein coding	YES	3.7825	655	-0.023832	0.0161468	0.00111763	596.929	0.0530462
chr3_40462029_40462059	CTG	RPL14	exonic	Adipose_Subcutaneous	ENSG00000168032	ENTPD3	Protein coding	NO	74.047	530	0.040914	0.0199346	0.00111766	693.047	0.0586781
chr12_4842012_4842062	GT	KCNA6	intronic	Esophagus_Gastroesophageal_Junction	ENSG00000256654	.	lncRNA	NO	67.83	322	-0.06721	0.0326978	0.00111774	675.688	0.087581
chr7_64477793_64477817	TT	YWHAEP1;ZNF680	intergenic	Whole_Blood	ENSG00000228653	HNRNPCP7	processed_pseudogene	NO	23.02	610	-0.007156	0.017332	0.00111779	586.368	0.0553721
chr12_10146810_10146824	TA	CLEC7A;OLR1	intergenic	Heart_Left_Ventricle	ENSG00000257027	.	lncRNA	NO	488.25	342	0.026995	0.0308012	0.00111781	602.028	0.094028
chr16_19092129_19092179	CT	COQ7;ITPRIPL2	intergenic	Cells_Cultured_fibroblasts	ENSG00000167186	COQ7	Protein coding	NO	13.471	427	-0.029071	0.0247106	0.00111782	618.424	0.0552263
chr5_116872683_116872716	ATAAG	LINC02214;LINC00992	intergenic	Brain_Cerebellum	ENSG00000249150	.	lncRNA	NO	42.3295	202	-0.096283	0.0518471	0.00111784	606.843	0.0872026
chr10_1025010_1025052	CA	IDI2-AS1	ncRNA_intronic	Whole_Blood	ENSG00000107937	GTPBP4	Protein coding	NO	12.631	616	-0.00834	0.0171638	0.00111787	586.407	0.0553721
chr4_139485555_139485626	TTTC	RAB33B;SETD7	intergenic	Heart_Left_Ventricle	ENSG00000137463	MGARP	Protein coding	NO	205.365	350	0.023861	0.0301026	0.00111787	602.062	0.094028
chr6_26440772_26440816	TG	BTN3A3	intronic	Breast_Mammary_Tissue	ENSG00000216331	H1-12P	unprocessed_pseudogene	NO	245.24	377	0.041398	0.0279629	0.00111788	722.871	0.0915027
chr2_216258507_216258545	GT	MARCHF4	UTR3	Skin_Not_Sun_Exposed_Suprapubic	ENSG00000144583	MARCHF4	Protein coding	YES	113.957	508	0.081417	0.0207923	0.0011179	712.291	0.0589743
chr1_153816059_153816101	AC	GATAD2B	intronic	Adipose_Subcutaneous	ENSG00000160678	S100A1	Protein coding	NO	187.616	530	-0.040932	0.0199337	0.00111794	693.218	0.0586869
chr14_24300643_24300667	GAG	NOP9	exonic	Whole_Blood	ENSG00000100949	RABGGTA	Protein coding	NO	29.044	616	-0.054786	0.0171636	0.00111794	586.445	0.0553721
chr8_141462062_141462106	CA	MROH5	intronic	Heart_Atrial_Appendage	ENSG00000271959	.	lncRNA	NO	27.539	364	-0.028566	0.0289534	0.00111798	649.752	0.082029
chr20_49786768_49786815	AAAAT	B4GALT5;SLC9A8	intergenic	Adipose_Subcutaneous	ENSG00000158470	B4GALT5	Protein coding	NO	72.9135	530	0.023903	0.0199335	0.00111802	693.269	0.0586869
chr4_56721174_56721210	TA	HOPX;SPINK2	intergenic	Skin_Not_Sun_Exposed_Suprapubic	ENSG00000283156	.	transcribed_unprocessed_pseudogene	NO	310.676	156	0.04571	0.0668519	0.00111803	712.375	0.0589761
chr11_14139709_14139725	AT	SPON1	intronic	Thyroid	ENSG00000262655	SPON1	Protein coding	YES	122.73	502	0.051239	0.0210389	0.00111806	728.076	0.0488609
chr6_26958135_26958155	TG	LINC00240	ncRNA_intronic	Skin_Not_Sun_Exposed_Suprapubic	ENSG00000241549	GUSBP2	transcribed_unprocessed_pseudogene	NO	68.947	508	0.088479	0.0207916	0.00111812	712.431	0.0589761
chr4_67509207_67509255	AC	CENPC	intronic	Artery_Aorta	ENSG00000145241	CENPC	Protein coding	YES	0.312	345	0.036882	0.0305341	0.00111812	670.69	0.0763107
chr1_119001963_119002056	CT	LOC105378933	upstream	Adipose_Subcutaneous	ENSG00000092607	TBX15	Protein coding	NO	12.4535	530	-0.014443	0.0199332	0.00111812	693.331	0.0586873
chr7_102322686_102322729	CCTT	SH2B2	downstream	Artery_Aorta	ENSG00000260097	SPDYE6	Protein coding	NO	33.7365	346	-0.139457	0.0304466	0.00111813	670.695	0.0763107
chr8_143952181_143952209	AC	PLEC	intronic	Artery_Tibial	ENSG00000178719	GRINA	Protein coding	NO	37.861	532	0.021435	0.0198586	0.00111814	653.658	0.0533032
chr5_180872362_180872388	GT	ZFP62;BTNL8	intergenic	Heart_Atrial_Appendage	ENSG00000146054	TRIM7	Protein coding	NO	326.382	364	-0.027819	0.0289527	0.00111814	649.841	0.0820299
chr1_148280007_148280109	AG	LOC101927468;MIR5087	intergenic	Cells_Cultured_fibroblasts	ENSG00000228626	.	unprocessed_pseudogene	NO	8.893	427	0.009188	0.0247093	0.00111816	618.615	0.0552384
chr11_3839485_3839523	AC	RHOG	intronic	Muscle_Skeletal	ENSG00000177105	RHOG	Protein coding	YES	1.338	655	0.028113	0.0161455	0.00111817	597.219	0.0530606
chr10_7269715_7269759	GT	SFMBT2	intronic	Muscle_Skeletal	ENSG00000198879	SFMBT2	Protein coding	YES	139.008	655	-0.023884	0.0161453	0.00111823	597.25	0.0530606
chr1_224127164_224127209	TG	FBXO28	intronic	Lung	ENSG00000143756	FBXO28	Protein coding	YES	12.9685	466	0.047862	0.0226537	0.00111823	731.329	0.0743598
chr4_119213642_119213659	AT	USP53	intronic	Adipose_Subcutaneous	ENSG00000145390	USP53	Protein coding	YES	0.4715	157	-0.015609	0.0664317	0.00111825	693.412	0.0586892
chr6_116600605_116600651	TG	RWDD1;RSPH4A	intergenic	Skin_Not_Sun_Exposed_Suprapubic	ENSG00000111832	RWDD1	Protein coding	NO	20.421	508	0.041021	0.0207912	0.00111826	712.519	0.0589785
chr15_68229747_68229797	AGCGG	CLN6	upstream	Brain_Cerebellum	ENSG00000129007	CALML4	Protein coding	NO	23.693	198	0.04972	0.0528751	0.00111838	607.133	0.0872193
chr8_49645355_49645411	TTCC	LOC100507464;SNTG1	intergenic	Brain_Cerebellum	ENSG00000147481	SNTG1	Protein coding	NO	264.406	202	-0.112174	0.0518429	0.00111838	607.133	0.0872193
chr17_5047471_5047503	GT	SLC52A1;ZFP3	intergenic	Heart_Atrial_Appendage	ENSG00000167840	ZNF232	Protein coding	NO	61.838	364	-0.102368	0.0289515	0.00111839	649.99	0.0820337
chr1_42775762_42775786	TA	C1orf50	UTR3	Heart_Atrial_Appendage	ENSG00000228452	C1orf50-AS1	lncRNA	NO	1.016	88	0.157358	0.116802	0.00111847	650.035	0.0820337
chr1_226667826_226667854	TG	ITPKB-IT1	ncRNA_intronic	Lung	ENSG00000143772	ITPKB	Protein coding	NO	69.989	466	-0.039414	0.0226528	0.00111851	731.507	0.0743677
chr5_122696849_122696897	AAAT	LINC02201	ncRNA_intronic	Breast_Mammary_Tissue	ENSG00000263432	RN7SL689P	misc_RNA	NO	325.91	375	-0.1082	0.0281082	0.00111852	723.283	0.0915432
chr22_27667998_27668044	TG	LINC02554;MN1	intergenic	Colon_Sigmoid	ENSG00000233521	LINC01638	lncRNA	NO	442.887	310	0.043654	0.0339472	0.00111862	685.4	0.0921857
chr13_44764806_44764840	GT	LINC00407;LINC00330	intergenic	Esophagus_Mucosa	ENSG00000235097	LINC00330	lncRNA	NO	44.807	449	0.021581	0.0235044	0.00111868	676.815	0.0623104
chr15_30928506_30928540	TG	FAN1	intronic	Whole_Blood	ENSG00000283345	MPHOSPH10P3	unprocessed_pseudogene	NO	421.146	616	-0.081786	0.0171616	0.00111869	586.839	0.0553923
chr6_30000957_30000981	AAGG	ZNRD1ASP	downstream	Artery_Tibial	ENSG00000206503	HLA-A	Protein coding	NO	58.247	532	-0.017336	0.0198567	0.00111875	654.016	0.0533281
chr12_6846689_6846699	CA	CDCA3	UTR3	Whole_Blood	ENSG00000275703	.	lncRNA	NO	53.058	616	-0.118127	0.0171612	0.00111882	586.904	0.0553923
chr2_37037145_37037159	AT	HEATR5B	intronic	Artery_Aorta	ENSG00000115808	STRN	Protein coding	NO	70.616	99	-0.01517	0.104204	0.00111884	671.123	0.0763507
chr5_177352813_177352857	CA	LMAN2;RGS14	intergenic	Whole_Blood	ENSG00000169220	RGS14	Protein coding	NO	5.089	616	-0.013819	0.0171611	0.00111885	586.924	0.0553923
chr17_82738909_82738947	AT	FN3K	intronic	Whole_Blood	ENSG00000181396	OGFOD3	Protein coding	NO	320.291	199	0.005697	0.0526092	0.00111888	586.937	0.0553923
chr7_44458936_44458980	TG	NUDCD3	intronic	Muscle_Skeletal	ENSG00000228434	.	lncRNA	NO	451.092	655	0.044109	0.0161436	0.00111891	597.612	0.0530881
chr1_154426161_154426194	AC	IL6R	intronic	Esophagus_Muscularis	ENSG00000160712	IL6R	Protein coding	YES	3.1655	416	-0.044048	0.0253552	0.00111893	671.542	0.0636291
chr17_49553043_49553089	CA	LOC100288866	ncRNA_intronic	Thyroid	ENSG00000204584	.	lncRNA	NO	292.844	534	0.061541	0.0197821	0.00111896	728.658	0.0488934
chr1_89021510_89021545	CA	GBP3	intronic	Esophagus_Mucosa	ENSG00000117226	GBP3	Protein coding	YES	1.2235	449	-0.060842	0.0235033	0.001119	677.008	0.0623224
chr10_99340876_99340912	CCTG	CNNM1	intronic	Artery_Tibial	ENSG00000119946	CNNM1	Protein coding	YES	11.538	532	0.041284	0.0198558	0.00111905	654.193	0.0533382
chr11_18621323_18621378	AGAAA	SPTY2D1	intronic	Esophagus_Muscularis	ENSG00000279837	.	TEC	NO	19.4685	417	0.06557	0.0252943	0.00111908	671.634	0.0636319
chr16_69175393_69175442	AC	UTP4;SNTB2	intergenic	Adipose_Visceral_Omentum	ENSG00000258429	PDF	Protein coding	NO	155.171	454	-0.0163	0.0232457	0.00111909	694.578	0.0730492
chr21_28516787_28516807	AT	LINC01695;LINC00161	intergenic	Nerve_Tibial	ENSG00000176054	RPL23P2	processed_pseudogene	NO	481.236	477	-0.07271	0.0221315	0.00111909	722.232	0.0506545
chr10_34992239_34992283	AC	PARD3-AS1;CUL2	intergenic	Skin_Not_Sun_Exposed_Suprapubic	ENSG00000108094	CUL2	Protein coding	NO	21.355	508	0.015472	0.0207884	0.00111912	713.072	0.0590145
chr12_64696085_64696143	CCTC	RASSF3	UTR3	Thyroid	ENSG00000153179	RASSF3	Protein coding	YES	85.592	534	-0.013258	0.0197816	0.00111912	728.766	0.0488973
chr12_9258498_9258545	AAAT	LINC00987	ncRNA_intronic	Artery_Aorta	ENSG00000214826	DDX12P	unprocessed_pseudogene	NO	189.708	340	0.053844	0.0309746	0.00111913	671.297	0.0763619
chr9_36216327_36216353	TG	GNE	UTR3	Adipose_Visceral_Omentum	ENSG00000215283	HMGB3P24	processed_pseudogene	NO	88.584	459	0.02949	0.0229938	0.00111917	694.625	0.0730492
chr19_32821369_32821409	GT	TDRD12	intronic	Skin_Not_Sun_Exposed_Suprapubic	ENSG00000267475	NUDT19-DT	lncRNA	NO	129.625	508	0.027908	0.0207881	0.00111922	713.136	0.0590149
chr10_32401049_32401113	TCCT	EPC1;LOC101929431	intergenic	Colon_Sigmoid	ENSG00000273038	.	.	NO	.	310	0.033829	0.033944	0.00111925	685.786	0.0922122
chr15_63070290_63070327	AT	TPM1	UTR3	Adipose_Subcutaneous	ENSG00000140416	TPM1	Protein coding	YES	8.2005	494	-0.014835	0.0213737	0.00111926	694.039	0.0587323
chr17_10743976_10744118	TTCT	TMEM220-AS1	ncRNA_intronic	Skin_Sun_Exposed_Lower_leg	ENSG00000187824	TMEM220	Protein coding	NO	14.024	557	-0.016857	0.0189685	0.00111927	711.058	0.0537337
chr3_49587887_49587927	TTTTC	BSN	intronic	Esophagus_Muscularis	ENSG00000173421	IHO1	Protein coding	NO	388.29	417	0.078232	0.0252934	0.00111931	671.768	0.0636385
chr13_113555705_113555731	TA	TMCO3;TFDP1	intergenic	Muscle_Skeletal	ENSG00000276916	.	lncRNA	NO	43.971	191	0.096279	0.054776	0.00111932	597.832	0.0531028
chr17_48600991_48601019	GT	HOXB-AS3	ncRNA_intronic	Colon_Sigmoid	ENSG00000233101	HOXB-AS3	lncRNA	YES	1.133	310	0.065734	0.0339436	0.00111934	685.836	0.0922122
chr15_69810400_69810448	AC	PCAT29;LINC00593	intergenic	Breast_Mammary_Tissue	ENSG00000140332	TLE3	Protein coding	NO	241.081	377	0.024231	0.0279567	0.00111934	723.814	0.0915988
chr16_66738884_66738934	AC	DYNC1LI2	intronic	Esophagus_Mucosa	ENSG00000166589	CDH16	Protein coding	NO	177.487	449	0.035345	0.0235019	0.00111937	677.234	0.0623375
chr21_29344634_29344668	TG	BACH1	UTR3	Esophagus_Muscularis	ENSG00000156261	CCT8	Protein coding	NO	270.854	417	0.032824	0.0252924	0.00111956	671.92	0.0636405
chr17_80173325_80173342	GC	CARD14	intronic	Heart_Atrial_Appendage	ENSG00000171298	GAA	Protein coding	NO	56.5075	364	0.086662	0.028946	0.00111964	650.716	0.0821064
chr6_125099514_125099564	GGGCGG	RNF217;TPD52L1	intergenic	Heart_Left_Ventricle	ENSG00000146373	RNF217	Protein coding	NO	52.939	347	0.026881	0.0303525	0.00111964	603.016	0.0941624
chr9_36061393_36061437	AC	RECK	intronic	Adipose_Visceral_Omentum	ENSG00000215283	HMGB3P24	processed_pseudogene	NO	243.509	459	0.047199	0.0229921	0.00111965	694.923	0.0730728
chr15_41656322_41656378	TC	TYRO3;MGA	intergenic	Adipose_Subcutaneous	ENSG00000103932	RPAP1	Protein coding	NO	112.081	530	-0.003579	0.0199284	0.00111966	694.286	0.0587481
chr8_27479265_27479287	AC	CHRNA2	upstream	Esophagus_Muscularis	ENSG00000120899	PTK2B	Protein coding	NO	25.245	417	-0.099726	0.025292	0.00111966	671.98	0.0636405
chr12_54057247_54057271	GT	FLJ12825	upstream	Esophagus_Gastroesophageal_Junction	ENSG00000260470	.	lncRNA	NO	89.966	322	-0.054403	0.0326879	0.00111972	676.884	0.0876907
chr11_113187563_113187589	TG	NCAM1	intronic	Muscle_Skeletal	ENSG00000149294	NCAM1	Protein coding	YES	43.804	655	-0.088513	0.0161415	0.00111974	598.06	0.0531184
chr3_123345772_123345796	CA	ADCY5	intronic	Heart_Atrial_Appendage	ENSG00000173175	ADCY5	Protein coding	YES	17.077	364	-0.013565	0.0289456	0.00111974	650.775	0.0821064
chr22_42500547_42500567	GGGGC	SERHL	upstream	Breast_Mammary_Tissue	ENSG00000233903	.	.	NO	.	376	0.01952	0.0280283	0.00111984	724.137	0.0916215
chr13_97388314_97388336	AT	MBNL2	intronic	Breast_Mammary_Tissue	ENSG00000276573	.	lncRNA	NO	47.621	120	0.125732	0.0864001	0.0011199	724.176	0.0916215
chr12_69498519_69498551	TG	FRS2	intronic	Thyroid	ENSG00000274979	.	lncRNA	NO	166.653	534	-0.029004	0.0197792	0.00111992	729.283	0.0489287
chr2_217331344_217331376	AC	DIRC3;DIRC3-AS1	ncRNA_intronic	Testis	ENSG00000231672	DIRC3	lncRNA	NO	2.892	296	0.11757	0.0355302	0.00111996	945.045	0.0784465
chr17_40019175_40019203	AC	MED24	UTR3	Nerve_Tibial	ENSG00000161395	PGAP3	Protein coding	NO	322.392	488	-0.042921	0.0216326	0.00111996	722.795	0.0506869
chr5_123023807_123023837	AC	PPIC	UTR3	Adipose_Subcutaneous	ENSG00000168938	PPIC	Protein coding	YES	12.903	530	-0.021696	0.0199273	0.00112002	694.507	0.0587579
chr17_81418752_81418832	GT	BAHCC1	intronic	Adipose_Subcutaneous	ENSG00000262877	.	lncRNA	NO	28.473	530	0.041236	0.0199273	0.00112003	694.519	0.0587579
chr11_16583579_16583637	TA	SOX6	intronic	Cells_Cultured_fibroblasts	ENSG00000201403	SNORD14B	snoRNA	NO	492.26	68	-0.037357	0.149628	0.0011201	619.688	0.0553243
chr17_43820605_43820639	AC	MPP3	intronic	Skin_Not_Sun_Exposed_Suprapubic	ENSG00000161649	CD300LG	Protein coding	NO	26.526	508	-0.016506	0.0207849	0.00112021	713.766	0.0590607
chr5_179753223_179753242	CG	MAML1	intronic	Testis	ENSG00000245317	MRNIP-DT	lncRNA	NO	105.781	296	-0.125327	0.0355285	0.00112026	945.298	0.078461
chr10_7701183_7701205	GTTTT	ITIH5;ITIH2	intergenic	Heart_Left_Ventricle	ENSG00000165629	ATP5F1C	Protein coding	NO	86.953	350	0.037605	0.0300916	0.00112026	603.347	0.0941786
chr9_3320768_3320810	AT	RFX3	intronic	Skin_Not_Sun_Exposed_Suprapubic	ENSG00000226669	.	lncRNA	NO	368.837	156	-0.073422	0.0668293	0.00112028	713.807	0.0590607
chr14_23229220_23229262	TA	RNF212B	intronic	Whole_Blood	ENSG00000157306	ZFHX2-AS1	lncRNA	NO	282.519	198	0.0241	0.0528597	0.0011203	587.683	0.0554471
chr8_93361342_93361366	AC	LINC00535	ncRNA_intronic	Skin_Sun_Exposed_Lower_leg	ENSG00000246662	CIBAR1-DT	lncRNA	NO	59.526	557	0.094831	0.0189654	0.00112031	711.719	0.0537796
chr12_51820963_51821023	GGC	FIGNL2	exonic	Muscle_Skeletal	ENSG00000170442	KRT86	Protein coding	NO	428.307	191	0.127824	0.0547675	0.00112034	598.377	0.0531418
chr7_2238977_2239029	TA	MRM2	intronic	Lung	ENSG00000122687	MRM2	Protein coding	YES	0.241	114	-0.029085	0.0908254	0.00112034	732.707	0.0744772
chr2_96889677_96889722	AAAT	FAM178B	intronic	Thyroid	ENSG00000168758	SEMA4C	Protein coding	NO	18.9425	532	-0.055308	0.0198518	0.00112036	729.568	0.0489417
chr6_31291376_31291422	GT	HLA-C;LINC02571	intergenic	Thyroid	ENSG00000271581	.	unprocessed_pseudogene	NO	65.248	534	-0.031678	0.0197778	0.00112037	729.574	0.0489417
chr5_50502052_50502072	GT	EMB;PARP8	intergenic	Skin_Not_Sun_Exposed_Suprapubic	ENSG00000151883	PARP8	Protein coding	NO	163.837	508	-0.049736	0.0207844	0.00112037	713.869	0.0590609
chr15_89755017_89755045	AC	MESP1;MESP2	intergenic	Brain_Cerebellum	ENSG00000182054	IDH2	Protein coding	NO	345.664	202	-0.113711	0.0518265	0.00112047	608.27	0.0873391
chr13_98975472_98975508	AC	DOCK9	intronic	Artery_Aorta	ENSG00000260992	DOCK9-DT	lncRNA	NO	112.329	346	-0.045331	0.0304355	0.00112049	672.114	0.0764374
chr19_1669539_1669603	CT	TCF3;ONECUT3	intergenic	Muscle_Skeletal	ENSG00000071564	TCF3	Protein coding	NO	16.956	655	-0.01661	0.0161395	0.00112056	598.495	0.053147
chr4_99156799_99156866	TCTA	LOC100507053	ncRNA_exonic	Adipose_Subcutaneous	ENSG00000164024	METAP1	Protein coding	NO	111.642	530	-0.043894	0.0199256	0.00112057	694.852	0.0587722
chr17_49502815_49502867	CTTC	NGFR	intronic	Heart_Left_Ventricle	ENSG00000279036	.	TEC	NO	5.041	350	-0.071167	0.0300901	0.00112058	603.519	0.0941786
chr2_219369608_219369637	AC	RESP18;DNPEP	intergenic	Breast_Mammary_Tissue	ENSG00000229525	DNPEP-AS1	lncRNA	NO	18.8735	377	0.093542	0.0279513	0.00112059	724.623	0.0916511
chr10_35269269_35269305	CTTC	CCNY	intronic	Heart_Left_Ventricle	ENSG00000108100	CCNY	Protein coding	YES	22.238	350	0.111258	0.0300901	0.00112059	603.527	0.0941786
chr20_34471774_34471796	GT	ITCH	intronic	Whole_Blood	ENSG00000101460	MAP1LC3A	Protein coding	NO	75.069	616	0.024346	0.0171564	0.00112063	587.857	0.0554576
chr1_227243756_227243792	CA	CDC42BPA	intronic	Muscle_Skeletal	ENSG00000181450	ZNF678	Protein coding	NO	319.769	655	-0.049402	0.0161392	0.00112066	598.551	0.053147
chr8_9058840_9058868	ATAA	ERI1	intronic	Brain_Cerebellum	ENSG00000254340	.	lncRNA	NO	82.57	202	0.164263	0.0518249	0.00112068	608.381	0.0873391
chr1_150807080_150807125	CA	CTSK	intronic	Nerve_Tibial	ENSG00000143387	CTSK	Protein coding	YES	0.1645	488	0.023977	0.0216302	0.0011207	723.27	0.0507131
chr3_98786955_98786985	GT	ST3GAL6	intronic	Heart_Left_Ventricle	ENSG00000064225	ST3GAL6	Protein coding	YES	2.54	350	-0.020636	0.0300895	0.00112071	603.591	0.0941786
chr7_99671117_99671163	TG	CYP3A5;ZSCAN25	UTR3	Whole_Blood	ENSG00000106258	CYP3A5	Protein coding	NO	5.436	616	-0.037288	0.0171562	0.00112073	587.906	0.0554576
chr1_159927097_159927131	AG	IGSF9	UTR3	Esophagus_Gastroesophageal_Junction	ENSG00000143315	PIGM	Protein coding	NO	104.876	322	-0.053013	0.0326828	0.00112073	677.494	0.0877537
chr1_178093760_178093825	CCG	RASAL2-AS1	ncRNA_exonic	Esophagus_Muscularis	ENSG00000224687	RASAL2-AS1	lncRNA	YES	0.1375	417	0.07185	0.0252878	0.00112074	672.625	0.0636895
chr22_41545583_41545603	TTTG	POLR3H	upstream	Artery_Aorta	ENSG00000100393	EP300	Protein coding	NO	369.534	346	0.06065	0.0304344	0.00112074	672.262	0.0764455
chr6_33613760_33613790	GT	LINC00336;ITPR3	intergenic	Lung	ENSG00000161896	IP6K3	Protein coding	NO	133.073	466	-0.062005	0.0226449	0.00112077	732.987	0.0744822
chr20_45814104_45814147	TC	UBE2C	intronic	Heart_Atrial_Appendage	ENSG00000101457	DNTTIP1	Protein coding	NO	11.1285	361	0.068916	0.0291796	0.00112077	651.372	0.0821713
chr1_154872377_154872429	AC	KCNN3;PMVK	intergenic	Esophagus_Gastroesophageal_Junction	ENSG00000143603	KCNN3	Protein coding	NO	2.122	322	0.026561	0.0326824	0.00112081	677.546	0.0877537
chr12_31840459_31840592	AGAA	H3-5;LINC02422	intergenic	Lung	ENSG00000139160	ETFBKMT	Protein coding	NO	178.589	463	-0.020338	0.0227904	0.00112087	733.054	0.0744822
chr10_37748973_37749004	TC	MTRNR2L7;ZNF248	intergenic	Brain_Cerebellum	ENSG00000226578	.	lncRNA	NO	35.1425	202	-0.068174	0.0518233	0.00112087	608.488	0.0873391
chr15_80800021_80800061	TG	CEMIP	intronic	Brain_Cerebellum	ENSG00000117899	MESD	Protein coding	NO	178.772	202	0.049534	0.0518233	0.00112088	608.491	0.0873391
chr20_50434140_50434178	TG	LINC01271;PTPN1	intergenic	Skin_Sun_Exposed_Lower_leg	ENSG00000240849	PEDS1	Protein coding	NO	280.425	557	0.016417	0.0189638	0.00112089	712.086	0.0538032
chr19_51360766_51360788	TC	ETFB	intronic	Nerve_Tibial	ENSG00000268849	SIGLEC22P	transcribed_unprocessed_pseudogene	NO	149.667	488	-0.145375	0.0216295	0.0011209	723.401	0.0507187
chr21_39313589_39313614	CGC	BRWD1	UTR5	Whole_Blood	ENSG00000205581	HMGN1	Protein coding	NO	34.7375	609	-0.042959	0.0173519	0.00112094	588.017	0.0554628
chr16_10611767_10611787	AAAC	EMP2;TEKT5	intergenic	Esophagus_Mucosa	ENSG00000166676	TVP23A	Protein coding	NO	161.664	449	-0.133646	0.0234961	0.00112097	678.202	0.0623905
chr8_48626920_48626946	TTAA	LOC101929268	ncRNA_intronic	Esophagus_Mucosa	ENSG00000034239	CLXN	Protein coding	NO	102.856	446	-0.149555	0.023653	0.00112103	678.237	0.0623905
chr2_188352618_188352648	CA	GULP1	intronic	Cells_Cultured_fibroblasts	ENSG00000144366	GULP1	Protein coding	YES	58.815	427	-0.020379	0.0246984	0.00112104	620.21	0.0553611
chr4_6414070_6414123	TG	PPP2R2C	intronic	Esophagus_Mucosa	ENSG00000074211	PPP2R2C	Protein coding	YES	7.0215	449	0.038762	0.0234959	0.00112105	678.248	0.0623905
chr7_151084842_151084886	AC	AGAP3	upstream	Esophagus_Gastroesophageal_Junction	ENSG00000164867	NOS3	Protein coding	NO	72.458	322	-0.062635	0.0326811	0.00112106	677.699	0.0877621
chr6_75563329_75563361	TG	FILIP1;SENP6	intergenic	Adipose_Visceral_Omentum	ENSG00000196586	MYO6	Protein coding	NO	185.856	459	-0.028208	0.022987	0.00112109	695.821	0.0731596
chr1_25923715_25923751	TG	STMN1;PAFAH2	intergenic	Testis	ENSG00000127423	AUNIP	Protein coding	NO	64.275	296	0.041129	0.0355235	0.00112119	946.088	0.0785057
chr2_31559836_31559880	CA	SRD5A2	intronic	Testis	ENSG00000237007	KRT18P52	processed_pseudogene	NO	263.578	296	-0.095416	0.0355235	0.00112119	946.088	0.0785057
chr12_48802451_48802509	GT	ADCY6-DT;CACNB3	intergenic	Esophagus_Muscularis	ENSG00000271547	.	processed_pseudogene	NO	1.394	417	0.051032	0.0252858	0.00112125	672.936	0.0637069
chr15_84571274_84571316	GT	LINC00933	ncRNA_intronic	Esophagus_Gastroesophageal_Junction	ENSG00000259774	.	lncRNA	NO	148.677	322	-0.079313	0.03268	0.00112129	677.833	0.0877681
chr22_31246183_31246215	CA	LIMK2	intronic	Testis	ENSG00000182541	LIMK2	Protein coding	YES	2.159	296	-0.012772	0.0355226	0.00112136	946.23	0.0785057
chr17_3686213_3686252	GCCCCCC	P2RX5-TAX1BP3	ncRNA_intronic	Artery_Tibial	ENSG00000197417	SHPK	Protein coding	NO	49.9825	532	-0.033872	0.0198487	0.00112137	655.55	0.0534358
chr1_156140160_156140204	AC	LMNA	downstream	Skin_Sun_Exposed_Lower_leg	ENSG00000132698	RAB25	Protein coding	NO	71.97	557	-0.00519	0.0189623	0.00112137	712.396	0.0538188
chr19_7350767_7350819	GT	ARHGEF18	intronic	Skin_Sun_Exposed_Lower_leg	ENSG00000076826	CAMSAP3	Protein coding	NO	245.07	557	-0.023917	0.0189623	0.00112138	712.4	0.0538188
chr6_75563329_75563361	TG	FILIP1;SENP6	intergenic	Heart_Left_Ventricle	ENSG00000112701	SENP6	Protein coding	NO	38.164	350	0.025874	0.0300863	0.00112141	603.965	0.0942223
chr19_32664617_32664661	AAT	ANKRD27	intronic	Colon_Sigmoid	ENSG00000173809	TDRD12	Protein coding	NO	55.114	95	0.204811	0.108415	0.00112144	687.124	0.092334
chr12_1804121_1804163	TG	CACNA2D4	intronic	Colon_Sigmoid	ENSG00000151062	CACNA2D4	Protein coding	YES	3.386	310	0.086173	0.0339324	0.00112148	687.15	0.092334
chr17_18288131_18288149	TA	TOP3A	intronic	Whole_Blood	ENSG00000177427	MIEF2	Protein coding	NO	27.03	199	0.037904	0.0525885	0.00112148	588.302	0.0554813
chr10_47495255_47495300	ATT	FAM25C;BMS1P2-AGAP9	intergenic	Esophagus_Muscularis	ENSG00000226964	RHEBP2	processed_pseudogene	NO	210.925	114	0.24169	0.0908099	0.0011215	673.082	0.0637147
chr1_151200812_151200844	TATT	PIP5K1A	intronic	Testis	ENSG00000143434	SEMA6C	Protein coding	NO	54.197	296	0.051873	0.0355218	0.00112151	946.355	0.0785096
chr16_1379274_1379370	GCCCC	UNKL	intronic	Whole_Blood	ENSG00000279930	.	TEC	NO	57.832	616	0.104913	0.0171541	0.00112152	588.324	0.0554813
chr1_44812786_44812838	GT	BTBD19	intronic	Brain_Cerebellum	ENSG00000142937	RPS8	Protein coding	NO	34.909	202	0.029995	0.0518181	0.00112154	608.849	0.087373
chr22_41747049_41747067	ATA	MEI1	intronic	Adipose_Subcutaneous	ENSG00000100412	ACO2	Protein coding	NO	223.704	527	-0.048646	0.0200355	0.00112155	695.457	0.0588132
chr9_83928862_83928981	AAAG	KIF27;C9orf64	intergenic	Adipose_Subcutaneous	ENSG00000148057	IDNK	Protein coding	NO	305.753	529	0.01215	0.0199601	0.00112156	695.467	0.0588132
chr2_110811730_110811786	AC	ACOXL	intronic	Esophagus_Gastroesophageal_Junction	ENSG00000256671	LIMS4	Protein coding	NO	338.683	322	0.054109	0.0326783	0.00112163	678.043	0.0877839
chr10_17703008_17703052	AAAAG	STAM	intronic	Brain_Cerebellum	ENSG00000136738	STAM	Protein coding	YES	8.104	189	0.026067	0.0553271	0.00112167	608.92	0.087373
chr5_55522691_55522736	TTTTG	PLPP1	intronic	Adipose_Subcutaneous	ENSG00000177058	SLC38A9	Protein coding	NO	123.154	530	-0.095002	0.0199221	0.00112172	695.564	0.0588165
chr1_45206724_45206743	CCCG	ZSWIM5	upstream	Thyroid	ENSG00000162415	ZSWIM5	Protein coding	YES	0.1285	533	0.018687	0.0198105	0.00112173	730.465	0.0489949
chr1_212223965_212224006	TG	LINC02608	ncRNA_intronic	Skin_Not_Sun_Exposed_Suprapubic	ENSG00000065600	PACC1	Protein coding	NO	153.72	508	0.023301	0.02078	0.00112174	714.736	0.0591277
chr19_53400763_53400783	AT	ZNF765;ZNF765-ZNF761	intronic	Artery_Aorta	ENSG00000197928	ZNF677	Protein coding	NO	145.875	99	0.122748	0.10416	0.00112176	672.877	0.0765068
chr6_149720690_149720726	GT	LOC645967;NUP43	intergenic	Brain_Cerebellum	ENSG00000268592	RAET1E-AS1	lncRNA	NO	142.786	202	-0.092206	0.0518161	0.0011218	608.99	0.087373
chr6_31486861_31486891	TC	MICB-DT	ncRNA_intronic	Testis	ENSG00000206344	HCG27	lncRNA	NO	284.863	296	0.01211	0.03552	0.00112183	946.624	0.0785254
chr5_61157990_61158024	AC	SMIM15	UTR3	Artery_Tibial	ENSG00000164182	NDUFAF2	Protein coding	NO	107.631	532	0.027781	0.0198472	0.00112184	655.826	0.0534496
chr1_46067253_46067277	AT	P3R3URF-PIK3R3;PIK3R3	intronic	Thyroid	ENSG00000197429	IPP	Protein coding	NO	316.612	144	0.09742	0.0722696	0.00112186	730.55	0.0489973
chr21_39345109_39345137	CA	HMGN1	intronic	Lung	ENSG00000182093	GET1	Protein coding	NO	32.575	466	0.015646	0.0226411	0.00112187	733.709	0.074526
chr8_142738011_142738033	TG	THEM6;SLURP1	intergenic	Artery_Aorta	ENSG00000167653	PSCA	Protein coding	NO	57.527	346	-0.199711	0.030429	0.0011219	672.962	0.0765078
chr1_150807080_150807125	CA	CTSK	intronic	Heart_Left_Ventricle	ENSG00000143437	ARNT	Protein coding	NO	11.3385	350	0.032262	0.030084	0.00112192	604.241	0.094224
chr17_1779479_1779514	AAAAC	SMYD4	UTR3	Esophagus_Muscularis	ENSG00000132386	SERPINF1	Protein coding	NO	3.0465	417	0.034162	0.0252832	0.00112193	673.341	0.0637332
chr4_119802994_119803032	AG	LINC01365	ncRNA_intronic	Heart_Left_Ventricle	ENSG00000249244	.	unprocessed_pseudogene	NO	407.678	350	-0.038848	0.0300838	0.00112195	604.258	0.094224
chr9_131022215_131022243	AC	LAMC3	intronic	Heart_Atrial_Appendage	ENSG00000050555	LAMC3	Protein coding	YES	13.055	364	-0.046515	0.0289354	0.00112204	652.108	0.0822538
chr2_201158852_201158888	ATT	CFLAR	intronic	Skin_Not_Sun_Exposed_Suprapubic	ENSG00000003400	CASP10	Protein coding	NO	24.002	156	-0.11186	0.0668114	0.00112206	714.945	0.0591362
chr5_141809314_141809326	GA	ARAP3;PCDH1	intergenic	Skin_Not_Sun_Exposed_Suprapubic	ENSG00000278925	.	lncRNA	NO	17.005	508	-0.093673	0.0207789	0.00112208	714.957	0.0591362
chr15_76428866_76428894	TA	SCAPER	intronic	Whole_Blood	ENSG00000159556	ISL2	Protein coding	NO	91.442	199	0.031279	0.0525833	0.00112213	588.643	0.0554989
chr7_137790231_137790271	AC	DGKI	intronic	Heart_Left_Ventricle	ENSG00000182158	CREB3L2	Protein coding	NO	138.018	350	0.053756	0.0300828	0.00112216	604.373	0.0942271
chr3_49911190_49911246	TAGA	MON1A	intronic	Adipose_Subcutaneous	ENSG00000114378	HYAL1	Protein coding	NO	392.354	530	0.020756	0.0199207	0.00112217	695.843	0.0588351
chr11_4532224_4532275	ATTTGCTGTTCTGCAGC	OR52K1;OR52M1	intergenic	Brain_Cerebellum	ENSG00000167333	TRIM68	Protein coding	NO	69.3155	202	-0.097371	0.0518124	0.00112226	609.243	0.0873967
chr6_29679886_29679913	AAAC	ZFP57	intronic	Lung	ENSG00000204616	TRIM31	Protein coding	NO	425.541	466	0.119646	0.0226396	0.0011223	733.989	0.0745435
chr6_32286482_32286494	TA	TSBP1-AS1	ncRNA_intronic	Whole_Blood	ENSG00000179344	HLA-DQB1	Protein coding	NO	373.952	595	-0.012908	0.0177545	0.0011223	588.732	0.0554989
chr2_113819599_113819635	AAAACA	SLC35F5;ACTR3-AS1	intergenic	Esophagus_Gastroesophageal_Junction	ENSG00000244063	.	lncRNA	NO	11.502	322	0.199856	0.0326749	0.0011223	678.449	0.0878251
chr14_63484347_63484387	CA	PPP2R5E	intronic	Skin_Sun_Exposed_Lower_leg	ENSG00000154001	PPP2R5E	Protein coding	YES	23.871	557	-0.036321	0.0189595	0.00112234	713.011	0.0538569
chr3_126083942_126084019	CGCCCGG	SLC41A3	intronic	Colon_Sigmoid	ENSG00000114544	SLC41A3	Protein coding	YES	0.0425	310	-0.102261	0.0339277	0.00112241	687.717	0.0923854
chr19_47241355_47241387	AC	BBC3;CCDC9	intergenic	Nerve_Tibial	ENSG00000105327	BBC3	Protein coding	NO	8.605	488	0.062674	0.0216245	0.00112241	724.372	0.0507772
chr4_695131_695163	TG	SLC49A3;PCGF3	intergenic	Nerve_Tibial	ENSG00000131127	ZNF141	Protein coding	NO	317.108	488	-0.053588	0.0216245	0.00112241	724.376	0.0507772
chr17_74251334_74251362	GT	TTYH2	intronic	Thyroid	ENSG00000246731	MGC16275	lncRNA	NO	38.006	534	-0.007115	0.0197715	0.00112244	730.925	0.0490192
chr11_61996291_61996333	TTTA	FTH1;INCENP	intergenic	Lung	ENSG00000167995	BEST1	Protein coding	NO	41.155	465	-0.072506	0.0226874	0.00112245	734.085	0.0745435
chr1_243294482_243294526	GA	SDCCAG8	intronic	Lung	ENSG00000214837	LINC01347	transcribed_unprocessed_pseudogene	NO	197.205	466	0.040854	0.022639	0.00112248	734.104	0.0745435
chr5_64224062_64224104	GT	RNF180	intronic	Adipose_Visceral_Omentum	ENSG00000164197	RNF180	Protein coding	YES	57.921	459	-0.081431	0.0229817	0.00112258	696.744	0.0732412
chr10_50653727_50653767	GT	SGMS1-AS1;ASAH2B	intergenic	Muscle_Skeletal	ENSG00000226200	SGMS1-AS1	lncRNA	NO	28.784	655	0.03562	0.0161342	0.00112271	599.642	0.0532353
chr4_158724312_158724352	AC	PPID	upstream	Heart_Atrial_Appendage	ENSG00000171503	ETFDH	Protein coding	NO	21.739	364	0.030161	0.0289323	0.00112273	652.508	0.0822938
chr16_17285874_17285919	TG	XYLT1	intronic	Esophagus_Mucosa	ENSG00000103489	XYLT1	Protein coding	YES	26.8685	449	-0.018655	0.0234896	0.00112278	679.298	0.0624757
chr10_73125651_73125677	TA	NUDT13	intronic	Esophagus_Muscularis	ENSG00000166321	NUDT13	Protein coding	YES	15.134	114	0.081967	0.090791	0.0011229	673.926	0.0637825
chr14_35745398_35745451	AC	RALGAPA1	intronic	Muscle_Skeletal	ENSG00000257307	.	processed_pseudogene	NO	135.577	655	0.093311	0.0161337	0.00112291	599.752	0.0532403
chr15_31105435_31105473	TG	TRPM1	intronic	Adipose_Visceral_Omentum	ENSG00000169926	KLF13	Protein coding	NO	221.381	459	-0.014207	0.0229805	0.00112293	696.959	0.0732484
chr7_66276365_66276381	AT	TPST1	intronic	Esophagus_Mucosa	ENSG00000243335	KCTD7	Protein coding	NO	352.508	127	-0.017996	0.0817089	0.00112303	679.449	0.0624838
chr19_32821369_32821409	GT	TDRD12	intronic	Thyroid	ENSG00000105185	PDCD5	Protein coding	NO	234.744	534	0.016623	0.0197696	0.00112307	731.337	0.0490402
chr8_8824521_8824567	CA	MFHAS1	intronic	Lung	ENSG00000253958	CLDN23	Protein coding	NO	122.607	466	0.013567	0.0226369	0.00112308	734.499	0.074576
chr2_86834467_86834487	AC	CD8B	intronic	Adipose_Subcutaneous	ENSG00000183281	PLGLB1	Protein coding	NO	183.508	530	-0.043721	0.0199179	0.00112309	696.411	0.0588732
chr19_55279518_55279533	CCG	HSPBP1	exonic	Esophagus_Gastroesophageal_Junction	ENSG00000180089	TMEM86B	Protein coding	NO	50.7415	322	0.063108	0.0326709	0.00112311	678.938	0.0878658
chr19_33064924_33064997	GCCCC	RHPN2	upstream	Cells_Cultured_fibroblasts	ENSG00000105186	ANKRD27	Protein coding	NO	388.363	424	0.02567	0.0248639	0.00112315	621.376	0.0554602
chr4_46389802_46389862	GA	GABRA2	UTR5	Thyroid	ENSG00000151834	GABRA2	Protein coding	YES	0.044	534	0.012428	0.0197692	0.00112319	731.416	0.0490422
chr8_23858330_23858358	GT	STC1;ADAM28	intergenic	Heart_Atrial_Appendage	ENSG00000134013	LOXL2	Protein coding	NO	433.016	364	0.066082	0.0289302	0.00112321	652.787	0.0823187
chr18_2603356_2603378	AT	NDC80	intronic	Skin_Not_Sun_Exposed_Suprapubic	ENSG00000080986	NDC80	Protein coding	YES	7.414	156	-0.013916	0.0667998	0.00112322	715.684	0.0591915
chr7_18244972_18245024	ATCT	HDAC9	intronic	Breast_Mammary_Tissue	ENSG00000048052	HDAC9	Protein coding	YES	45.094	377	-0.028386	0.0279399	0.00112325	726.344	0.0918377
chr8_102822170_102822216	CA	GASAL1;AZIN1	intergenic	Nerve_Tibial	ENSG00000155096	AZIN1	Protein coding	NO	8.034	488	-0.035885	0.0216216	0.00112328	724.935	0.0508085
chr10_45892930_45892974	GT	PARGP1;PARGP1-AGAP4	ncRNA_intronic	Esophagus_Muscularis	ENSG00000231964	.	lncRNA	NO	439.831	416	0.036816	0.0253383	0.00112329	674.156	0.0637922
chr17_76498789_76498823	GT	RHBDF2	intronic	Esophagus_Mucosa	ENSG00000161544	CYGB	Protein coding	NO	30.187	449	-0.011818	0.0234877	0.0011233	679.609	0.0624928
chr12_106323712_106323742	TTAAA	TCP11L2	intronic	Muscle_Skeletal	ENSG00000013503	POLR3B	Protein coding	NO	34.021	618	-0.087141	0.0170941	0.00112331	599.966	0.0532546
chr9_120714264_120714288	CGG	MEGF9	exonic	Adipose_Subcutaneous	ENSG00000106804	C5	Protein coding	NO	267.616	517	-0.075686	0.0204152	0.00112334	696.567	0.0588764
chr16_15157739_15157778	CA	MIR3670-1;MIR3670-2;MIR3670-3;MIR3670-4	downstream	Heart_Atrial_Appendage	ENSG00000183793	NPIPA5	Protein coding	NO	220.536	364	0.071894	0.0289295	0.00112336	652.877	0.0823197
chr2_231372699_231372755	GT	ARMC9	UTR3	Testis	ENSG00000135931	ARMC9	Protein coding	YES	2.153	296	-0.018655	0.0355115	0.0011234	947.947	0.0786156
chr8_11762546_11762566	AC	C8orf49	UTR3	Thyroid	ENSG00000184608	FAM167A-AS1	lncRNA	NO	368.432	534	-0.11634	0.0197686	0.0011234	731.551	0.049048
chr12_6925117_6925141	GT	ATN1	intronic	Heart_Left_Ventricle	ENSG00000111664	GNB3	Protein coding	NO	79.762	350	-0.050159	0.0300771	0.0011234	605.04	0.0943165
chr7_123565396_123565438	AC	NDUFA5	intronic	Skin_Sun_Exposed_Lower_leg	ENSG00000128609	NDUFA5	Protein coding	YES	7.513	557	0.046419	0.0189564	0.0011234	713.685	0.0538915
chr10_114989626_114989674	AC	TRUB1;LINC02626	intergenic	Adipose_Visceral_Omentum	ENSG00000151553	FHIP2A	Protein coding	NO	128.859	459	0.0181	0.0229788	0.00112342	697.264	0.0732728
chr10_120966123_120966175	TG	WDR11;FGFR2	intergenic	Esophagus_Mucosa	ENSG00000120008	WDR11	Protein coding	NO	58.854	449	-0.019164	0.0234872	0.00112344	679.693	0.0624948
chr2_234734809_234734841	AAT	LINC01173;SH3BP4	intergenic	Artery_Tibial	ENSG00000130147	SH3BP4	Protein coding	NO	217.192	158	-0.050649	0.065967	0.00112349	656.788	0.0535236
chr9_96062653_96062689	TCTT	ERCC6L2;LOC158435	intergenic	Whole_Blood	ENSG00000130948	HSD17B3	Protein coding	NO	181.68	616	-0.055454	0.0171488	0.00112354	589.382	0.0555403
chr10_72503865_72503905	AC	MICU1	intronic	Testis	ENSG00000148719	DNAJB12	Protein coding	NO	148.736	296	0.081065	0.0355107	0.00112355	948.077	0.0786198
chr1_28687334_28687388	CA	GMEB1	intronic	Lung	ENSG00000130766	SESN2	Protein coding	NO	427.843	466	0.009426	0.0226352	0.00112356	734.811	0.0746001
chr18_63975112_63975140	AC	SERPINB8	intronic	Whole_Blood	ENSG00000242550	SERPINB10	Protein coding	NO	67.168	616	0.101214	0.0171487	0.00112357	589.395	0.0555403
chr9_6685997_6686026	TTA	GLDC;KDM4C	intergenic	Esophagus_Muscularis	ENSG00000178445	GLDC	Protein coding	NO	40.2825	383	0.061289	0.0275042	0.00112357	674.325	0.0638003
chr12_56519830_56519850	AT	SNORA105C;RBMS2	intergenic	Thyroid	ENSG00000166860	ZBTB39	Protein coding	NO	486.706	525	0.028039	0.0201051	0.00112359	731.673	0.0490529
chr3_100054480_100054540	TGTTA	CMSS1;FILIP1L	intronic	Heart_Atrial_Appendage	ENSG00000184220	CMSS1	Protein coding	NO	60.42	364	-0.084369	0.0289285	0.00112359	653.011	0.0823261
chr17_40219362_40219405	GGC	WIPF2	UTR5	Nerve_Tibial	ENSG00000108352	RAPGEFL1	Protein coding	NO	27.9135	488	-0.085252	0.0216205	0.00112362	725.153	0.0508202
chr5_113424132_113424184	AC	MCC	intronic	Skin_Not_Sun_Exposed_Suprapubic	ENSG00000172795	DCP2	Protein coding	NO	423.032	508	0.028179	0.020774	0.00112364	715.947	0.0592034
chr19_19249045_19249086	TG	NCAN	intronic	Muscle_Skeletal	ENSG00000064545	TMEM161A	Protein coding	NO	110.552	655	0.05854	0.0161318	0.00112367	600.155	0.0532666
chr9_133356366_133356387	CCCCGCA	SURF1	intronic	Whole_Blood	ENSG00000165695	AK8	Protein coding	NO	477.599	608	-0.14643	0.017373	0.00112367	589.449	0.0555403
chr10_79430663_79430713	CA	ZCCHC24	intronic	Breast_Mammary_Tissue	ENSG00000228570	NUTM2E	Protein coding	NO	396.051	377	0.052624	0.027938	0.0011237	726.636	0.0918513
chr16_3659749_3659781	TAGA	TRAP1	intronic	Skin_Not_Sun_Exposed_Suprapubic	ENSG00000167984	NLRC3	Protein coding	NO	82.362	508	0.118228	0.0207737	0.00112374	716.01	0.0592038
chr10_97818318_97818356	CA	SFRP5;LINC00866	intergenic	Testis	ENSG00000181274	FRAT2	Protein coding	NO	483.608	296	0.028808	0.0355095	0.00112378	948.269	0.0786271
chr12_46256600_46256661	CG	SLC38A1	intronic	Esophagus_Mucosa	ENSG00000272369	.	lncRNA	NO	280.872	449	0.063091	0.023486	0.00112378	679.902	0.0625082
chr8_85165809_85165882	TTCC	LRRCC1;LOC102723322	intergenic	Breast_Mammary_Tissue	ENSG00000185015	CA13	Protein coding	NO	54.7415	377	0.035205	0.0279374	0.00112385	726.733	0.0918521
chr3_58231166_58231218	AGGA	DNASE1L3;ABHD6	intergenic	Testis	ENSG00000272360	.	lncRNA	NO	260.758	296	-0.069059	0.0355088	0.0011239	948.373	0.0786271
chr7_5554789_5554828	TG	ACTB;FSCN1	intergenic	Heart_Left_Ventricle	ENSG00000157999	ANKRD61	Protein coding	NO	476.567	350	0.091054	0.0300748	0.0011239	605.309	0.0943437
chr20_21321301_21321349	TG	XRN2	intronic	Esophagus_Mucosa	ENSG00000088970	KIZ	Protein coding	NO	76.854	449	0.051631	0.0234855	0.00112392	679.987	0.0625103
chr16_84581167_84581191	TATG	COTL1	intronic	Testis	ENSG00000103187	COTL1	Protein coding	YES	4.083	296	0.027881	0.0355086	0.00112393	948.4	0.0786271
chr15_82652115_82652143	TTTA	CPEB1-AS1	ncRNA_intronic	Heart_Atrial_Appendage	ENSG00000214575	CPEB1	Protein coding	NO	3.268	363	0.055483	0.0290061	0.00112394	653.211	0.082341
chr9_123077610_123077690	ATTGT	RABGAP1	intronic	Muscle_Skeletal	ENSG00000011454	RABGAP1	Protein coding	YES	4.09	655	-0.01806	0.0161309	0.00112401	600.336	0.0532779
chr2_239197847_239197883	TG	HDAC4	intronic	Artery_Tibial	ENSG00000068024	HDAC4	Protein coding	YES	6.809	532	-0.022106	0.0198405	0.00112406	657.123	0.0535466
chr17_43317155_43317181	TTC	RNU2-1;LINC00910	intergenic	Adipose_Subcutaneous	ENSG00000067596	DHX8	Protein coding	NO	166.697	529	0.002562	0.0199524	0.00112407	697.024	0.05891
chr6_18331800_18331844	AC	DEK;RNF144B	intergenic	Heart_Atrial_Appendage	ENSG00000137364	TPMT	Protein coding	NO	176.745	364	-0.041462	0.0289262	0.00112412	653.315	0.0823438
chr16_24979704_24979725	TTA	ARHGAP17	intronic	Whole_Blood	ENSG00000090905	TNRC6A	Protein coding	NO	157.924	616	-0.064587	0.0171472	0.00112413	589.69	0.0555578
chr12_108841842_108841862	TA	SSH1	intronic	Brain_Cerebellum	ENSG00000110880	CORO1C	Protein coding	NO	110.326	202	0.164739	0.0517975	0.00112417	610.275	0.0875197
chr11_68865923_68866013	TCCTC	CPT1A;MRPL21	intergenic	Adipose_Visceral_Omentum	ENSG00000172935	MRGPRF	Protein coding	NO	147.278	459	0.021728	0.0229761	0.00112417	697.733	0.0733144
chr17_5047108_5047145	TAAAA	SLC52A1;ZFP3	intergenic	Breast_Mammary_Tissue	ENSG00000196388	INCA1	Protein coding	NO	49.5165	377	0.145414	0.0279358	0.00112423	726.973	0.0918708
chr4_48651289_48651340	TG	FRYL	intronic	Artery_Tibial	ENSG00000145248	SLC10A4	Protein coding	NO	166.814	532	0.059192	0.0198399	0.00112424	657.226	0.0535505
chr16_72225709_72225751	ATA	PMFBP1;LINC01572	intergenic	Lung	ENSG00000182149	IST1	Protein coding	NO	301.322	114	-0.10417	0.0907723	0.0011243	735.295	0.0746417
chr6_31652320_31652360	AC	BAG6	UTR5	Adipose_Subcutaneous	ENSG00000244731	C4A	Protein coding	NO	329.717	530	0.050875	0.0199141	0.00112433	697.183	0.0589175
chr9_136737612_136737632	ATATT	LCN10	downstream	Esophagus_Muscularis	ENSG00000232434	AJM1	Protein coding	NO	104.856	114	-0.161459	0.0907718	0.00112433	674.783	0.0638334
chr19_9669734_9669776	CA	ZNF562	intronic	Nerve_Tibial	ENSG00000278611	ZNF426-DT	lncRNA	NO	131.016	488	-0.043981	0.0216181	0.00112435	725.628	0.0508499
chr15_29591835_29591898	AGA	FAM189A1;LOC100130111	intergenic	Heart_Atrial_Appendage	ENSG00000104059	ENTREP2	Protein coding	NO	20.8875	364	0.023067	0.0289248	0.00112443	653.499	0.0823565
chr11_57407665_57407691	TG	SLC43A3	UTR3	Artery_Tibial	ENSG00000186652	PRG2	Protein coding	NO	17.028	532	-0.057134	0.0198393	0.00112444	657.345	0.0535559
chr15_84571274_84571316	GT	LINC00933	ncRNA_intronic	Skin_Sun_Exposed_Lower_leg	ENSG00000136383	ALPK3	Protein coding	NO	246.061	557	0.029847	0.0189534	0.00112444	714.346	0.0539332
chr11_111594851_111594896	TG	LAYN;SIK2	intergenic	Cells_Cultured_fibroblasts	ENSG00000137720	CFAP68	Protein coding	NO	284.062	427	-0.051249	0.0246855	0.00112445	622.098	0.0555147
chr1_26359441_26359463	CA	CRYBG2;ZNF683	intergenic	Heart_Left_Ventricle	ENSG00000130695	CEP85	Protein coding	NO	87.987	350	-0.037077	0.0300721	0.0011245	605.629	0.0943788
chr20_25752277_25752305	TG	LOC105372582	ncRNA_intronic	Colon_Sigmoid	ENSG00000213742	ZNF337-AS1	lncRNA	NO	118.188	310	-0.062538	0.0339164	0.00112457	689.046	0.092539
chr10_17008335_17008353	GT	CUBN	intronic	Lung	ENSG00000148484	RSU1	Protein coding	NO	190.881	466	0.081386	0.0226315	0.00112463	735.515	0.0746564
chr10_50023347_50023389	TC	FAM21EP	ncRNA_intronic	Esophagus_Gastroesophageal_Junction	ENSG00000204149	AGAP6	Protein coding	NO	16.379	322	0.004442	0.0326633	0.00112465	679.865	0.0879629
chr16_31333573_31333610	TAAAA	ITGAM	downstream	Artery_Aorta	ENSG00000169896	ITGAM	Protein coding	YES	3.2115	345	0.014846	0.0305031	0.00112477	674.681	0.0766578
chr6_30000957_30000981	AAGG	ZNRD1ASP	downstream	Lung	ENSG00000273340	MICE	transcribed_unprocessed_pseudogene	NO	252	466	-0.025194	0.0226309	0.00112479	735.615	0.074659
chr2_23760699_23760771	AC	ATAD2B	intronic	Artery_Aorta	ENSG00000119778	ATAD2B	Protein coding	YES	5.643	346	0.008897	0.0304155	0.00112481	674.705	0.0766578
chr2_10806622_10806649	AAAG	PDIA6	intronic	Esophagus_Muscularis	ENSG00000243819	RN7SL832P	lncRNA	NO	116.291	416	-0.006452	0.0253323	0.00112483	675.081	0.0638495
chr17_35535962_35535998	GTTT	SLFN12L	intronic	Cells_Cultured_fibroblasts	ENSG00000205045	SLFN12L	Protein coding	YES	1.698	427	0.128556	0.024684	0.00112485	622.317	0.0555293
chr20_18488943_18488972	TG	RBBP9	UTR3	Colon_Sigmoid	ENSG00000125821	DTD1	Protein coding	NO	98.9845	310	-0.057534	0.0339148	0.00112488	689.235	0.092552
chr1_230128257_230128277	TG	GALNT2	intronic	Skin_Not_Sun_Exposed_Suprapubic	ENSG00000143641	GALNT2	Protein coding	YES	61.008	508	-0.016691	0.0207699	0.00112491	716.756	0.0592605
chr8_63014893_63014923	AC	GGH	downstream	Skin_Sun_Exposed_Lower_leg	ENSG00000137563	GGH	Protein coding	YES	3.062	557	0.039863	0.018952	0.00112493	714.655	0.0539525
chr20_63883817_63883859	CTGC	TPD52L2	intronic	Thyroid	ENSG00000196132	MYT1	Protein coding	NO	218.556	534	-0.094684	0.0197639	0.00112496	732.565	0.0491029
chr5_154288408_154288442	TG	GALNT10	intronic	Cells_Cultured_fibroblasts	ENSG00000164574	GALNT10	Protein coding	YES	0.955	427	0.033381	0.0246836	0.00112497	622.381	0.05553
chr8_17875481_17875616	TCTT	FGL1	intronic	Adipose_Visceral_Omentum	ENSG00000253671	.	lncRNA	NO	66.2085	459	0.009889	0.0229733	0.00112498	698.233	0.0733592
chr4_17751823_17751867	CA	FAM184B	intronic	Lung	ENSG00000002549	LAP3	Protein coding	NO	166.076	466	-0.020456	0.0226302	0.00112499	735.747	0.0746649
chr6_26552765_26552805	TCTA	HMGN4;LOC105374988	intergenic	Heart_Atrial_Appendage	ENSG00000182952	HMGN4	Protein coding	NO	14.347	364	-0.057975	0.0289219	0.00112508	653.878	0.0823628
chr2_159051651_159051689	TG	TANC1	intronic	Colon_Sigmoid	ENSG00000163331	DAPL1	Protein coding	NO	247.372	310	-0.066516	0.0339136	0.00112513	689.384	0.0925596
chr3_44789642_44789692	TA	KIF15	intronic	Nerve_Tibial	ENSG00000179152	TCAIM	Protein coding	NO	392.88	149	-0.018999	0.0698573	0.00112514	726.133	0.0508699
chr3_42647267_42647301	GT	LOC101928323	ncRNA_intronic	Skin_Sun_Exposed_Lower_leg	ENSG00000114812	VIPR1	Protein coding	NO	114.418	557	-0.019446	0.0189514	0.00112514	714.787	0.0539584
chr4_94516508_94516532	TC	PDLIM5	intronic	Adipose_Subcutaneous	ENSG00000163110	PDLIM5	Protein coding	YES	7.204	530	0.055807	0.0199117	0.00112514	697.686	0.0589461
chr17_82494058_82494092	AG	NARF;FOXK2	intergenic	Testis	ENSG00000169660	HEXD	Protein coding	NO	53.961	296	0.024549	0.0355021	0.00112515	949.423	0.0787054
chr19_45954855_45954893	GT	NOVA2	intronic	Nerve_Tibial	ENSG00000185800	DMWD	Protein coding	NO	162.029	488	0.066306	0.0216153	0.00112519	726.168	0.0508699
chr15_58750657_58750673	GT	ADAM10	upstream	Artery_Tibial	ENSG00000137845	ADAM10	Protein coding	YES	0.874	532	0.083435	0.0198367	0.00112529	657.841	0.053589
chr10_123152549_123152592	AC	HMX2;BUB3	intergenic	Lung	ENSG00000154473	BUB3	Protein coding	NO	1.8315	466	0.03577	0.0226292	0.0011253	735.95	0.0746778
chr7_140474005_140474067	AAAG	MKRN1	intronic	Artery_Tibial	ENSG00000146966	DENND2A	Protein coding	NO	81.677	532	0.011416	0.0198367	0.00112532	657.858	0.053589
chr16_56425420_56425438	CGCTGC	AMFR	UTR5	Thyroid	ENSG00000274031	.	.	NO	.	144	0.284704	0.072232	0.00112535	732.818	0.0491128
chr7_90462291_90462351	TAGA	CLDN12;LOC102723899	intergenic	Brain_Cerebellum	ENSG00000105793	GTPBP10	Protein coding	NO	107.793	202	-0.032812	0.0517883	0.00112535	610.916	0.0875866
chr18_51327176_51327236	CCTT	MEX3C;LINC01630	intergenic	Esophagus_Muscularis	ENSG00000141642	ELAC1	Protein coding	NO	359.158	417	-0.028838	0.0252697	0.00112541	675.432	0.0638767
chr12_110121280_110121330	AC	C12orf76;IFT81	intergenic	Colon_Sigmoid	ENSG00000111237	VPS29	Protein coding	NO	374.912	310	-0.048041	0.0339119	0.00112545	689.582	0.0925738
chr10_100563333_100563383	TG	HIF1AN;PAX2	intergenic	Artery_Tibial	ENSG00000075826	SEC31B	Protein coding	NO	43.494	532	0.029562	0.0198361	0.0011255	657.963	0.0535932
chr6_113403208_113403254	AC	RFPL4B;LINC02518	intergenic	Whole_Blood	ENSG00000277443	MARCKS	Protein coding	NO	454.114	616	-0.014379	0.0171436	0.00112551	590.416	0.0556209
chr6_116061399_116061433	AC	FRK	upstream	Esophagus_Mucosa	ENSG00000187189	TSPYL4	Protein coding	NO	192.659	449	-0.113283	0.0234797	0.00112553	680.96	0.0625883
chr8_31125971_31125999	AT	WRN	intronic	Artery_Aorta	ENSG00000165392	WRN	Protein coding	YES	6.029	328	0.025626	0.0320666	0.00112553	675.139	0.076679
chr10_45584126_45584168	AT	MARCHF8	intronic	Skin_Not_Sun_Exposed_Suprapubic	ENSG00000237840	FAM21FP	transcribed_unprocessed_pseudogene	NO	138.292	156	0.07577	0.0667767	0.00112553	717.157	0.0592838
chr16_64884624_64884664	GT	NONE;CDH11	intergenic	Artery_Aorta	ENSG00000278893	.	TEC	NO	98.583	346	0.031811	0.030412	0.00112555	675.151	0.076679
chr7_25540747_25540781	TG	NPVF;LOC646588	intergenic	Artery_Aorta	ENSG00000153790	C7orf31	Protein coding	NO	360.408	346	-0.023474	0.030412	0.00112557	675.159	0.076679
chr9_72468837_72468876	TG	ZFAND5;TMC1	intergenic	Adipose_Subcutaneous	ENSG00000165091	TMC1	Protein coding	NO	52.7515	530	0.110206	0.0199102	0.00112561	697.978	0.0589658
chr2_112523350_112523372	TG	TTL	intronic	Skin_Sun_Exposed_Lower_leg	ENSG00000125630	POLR1B	Protein coding	NO	18.554	557	0.090533	0.0189499	0.00112564	715.107	0.0539785
chr17_16406792_16406838	AAAT	UBB;TRPV2	intergenic	Testis	ENSG00000187688	TRPV2	Protein coding	NO	8.756	296	0.098424	0.0354993	0.00112567	949.864	0.0787289
chr1_19195969_19196017	AC	UBR4	intronic	Nerve_Tibial	ENSG00000211454	AKR7L	Protein coding	NO	75.276	488	0.035028	0.0216133	0.00112579	726.552	0.0508831
chr2_26948073_26948109	CA	DPYSL5	UTR3	Adipose_Visceral_Omentum	ENSG00000084764	MAPRE3	Protein coding	NO	22.546	459	0.06129	0.0229704	0.00112581	698.747	0.0734055
chr13_23987001_23987040	TG	SPATA13	intronic	Thyroid	ENSG00000228741	SPATA13	lncRNA	YES	7.2105	534	-0.069503	0.0197612	0.00112583	733.135	0.0491278
chr1_207167919_207167955	TC	C4BPA;CD55	intergenic	Adipose_Subcutaneous	ENSG00000274245	.	.	NO	.	530	-0.046594	0.0199095	0.00112585	698.123	0.0589731
chr22_42089327_42089355	AC	NDUFA6	intronic	Skin_Sun_Exposed_Lower_leg	ENSG00000232710	.	lncRNA	NO	50.586	557	0.063003	0.0189491	0.00112593	715.291	0.0539852
chr6_142413029_142413043	TA	ADGRG6	intronic	Skin_Sun_Exposed_Lower_leg	ENSG00000009844	VTA1	Protein coding	NO	242.69	554	-0.035651	0.0190511	0.00112595	715.304	0.0539852
chr22_25547404_25547450	AC	CRYBB2P1;GRK3	intergenic	Heart_Atrial_Appendage	ENSG00000100077	GRK3	Protein coding	NO	17.248	364	0.063489	0.0289179	0.00112599	654.404	0.0824083
chr14_73641211_73641229	GT	ACOT6;DNAL1	intergenic	Thyroid	ENSG00000177465	ACOT4	Protein coding	NO	49.347	534	-0.086647	0.0197607	0.00112599	733.236	0.0491314
chr5_177586076_177586098	TA	FAM193B;TMED9	intergenic	Nerve_Tibial	ENSG00000184840	TMED9	Protein coding	NO	6.116	149	-0.055228	0.0698478	0.00112605	726.722	0.0508831
chr1_150145590_150145620	TG	VPS45	downstream	Nerve_Tibial	ENSG00000159164	SV2A	Protein coding	NO	227.761	488	-0.087062	0.0216123	0.00112608	726.744	0.0508831
chr9_129765951_129766027	AGAT	PTGES;TOR1B	intergenic	Cells_Cultured_fibroblasts	ENSG00000148344	PTGES	Protein coding	NO	12.947	427	0.082201	0.0246793	0.0011261	623.007	0.0555809
chr5_77551980_77552065	AAAAT	WDR41;OTP	intergenic	Nerve_Tibial	ENSG00000113231	PDE8B	Protein coding	NO	141.599	466	0.03322	0.0226264	0.0011261	726.757	0.0508831
chr2_750206_750231	TTTAT	TMEM18;LINC01115	intergenic	Nerve_Tibial	ENSG00000223751	.	lncRNA	NO	7.7305	488	0.079332	0.0216122	0.00112611	726.763	0.0508831
chr7_26864055_26864083	CA	SKAP2	intronic	Muscle_Skeletal	ENSG00000005020	SKAP2	Protein coding	YES	0.516	655	0.0444	0.0161257	0.00112612	601.465	0.0533734
chr8_49214162_49214186	CA	PPDPFL;LOC100507464	intergenic	Skin_Not_Sun_Exposed_Suprapubic	ENSG00000168333	PPDPFL	Protein coding	NO	141.82	508	0.030586	0.020766	0.00112615	717.552	0.0593067
chr10_80600521_80600553	TG	SH2D4B	intronic	Skin_Sun_Exposed_Lower_leg	ENSG00000122378	PRXL2A	Protein coding	NO	180.539	557	-0.037719	0.0189484	0.00112617	715.442	0.0539887
chr2_113528144_113528172	ATGT	PGM5P3-AS1	ncRNA_intronic	Esophagus_Muscularis	ENSG00000279267	.	TEC	NO	79.75	417	-0.087428	0.0252667	0.00112619	675.898	0.0639108
chr5_67538309_67538359	CA	CD180;LINC02242	intergenic	Skin_Sun_Exposed_Lower_leg	ENSG00000249721	.	processed_pseudogene	NO	154.866	557	0.029792	0.0189483	0.0011262	715.458	0.0539887
chr11_14593613_14593661	GA	PSMA1	intronic	Thyroid	ENSG00000133818	RRAS2	Protein coding	NO	229.131	534	0.026471	0.0197601	0.0011262	733.376	0.0491374
chr11_118745653_118745697	AC	TREH;DDX6	intergenic	Esophagus_Muscularis	ENSG00000196655	TRAPPC4	Protein coding	NO	273.088	417	-0.05686	0.0252666	0.00112623	675.921	0.0639108
chr20_6039261_6039303	TG	CRLS1	UTR3	Adipose_Visceral_Omentum	ENSG00000229876	CASC20	lncRNA	NO	407.441	459	-0.026821	0.0229687	0.00112628	699.043	0.0734289
chr22_41545583_41545603	TTTG	POLR3H	upstream	Heart_Atrial_Appendage	ENSG00000196419	XRCC6	Protein coding	NO	75.57	364	-0.068859	0.0289165	0.0011263	654.588	0.0824211
chr7_155099360_155099444	GAA	HTR5A;INSIG1	intergenic	Thyroid	ENSG00000214106	PAXIP1-AS2	lncRNA	NO	154.397	534	-0.009247	0.0197596	0.00112635	733.473	0.0491407
chr1_153934796_153934847	CTG	DENND4B	exonic	Colon_Sigmoid	ENSG00000143575	HAX1	Protein coding	NO	337.534	310	0.062924	0.0339068	0.00112644	690.187	0.0926249
chr17_63702000_63702018	GT	LOC729683	ncRNA_exonic	Whole_Blood	ENSG00000108592	FTSJ3	Protein coding	NO	120.014	616	0.011959	0.017141	0.0011265	590.934	0.0556639
chr2_38686220_38686276	TTTC	GALM	intronic	Adipose_Subcutaneous	ENSG00000214694	ARHGEF33	Protein coding	NO	203.627	530	-0.014946	0.0199073	0.00112656	698.567	0.0590019
chr11_118607329_118607393	GTG	PHLDB1	intronic	Skin_Not_Sun_Exposed_Suprapubic	ENSG00000196655	TRAPPC4	Protein coding	NO	411.402	508	-0.020183	0.0207646	0.00112658	717.824	0.0593228
chr1_28247126_28247158	GAAA	ATP5IF1;SESN2	intergenic	Whole_Blood	ENSG00000117748	RPA2	Protein coding	NO	332.396	616	0.006165	0.0171407	0.00112659	590.983	0.0556639
chr20_31782889_31782931	AC	TPX2	intronic	Adipose_Subcutaneous	ENSG00000101306	MYLK2	Protein coding	NO	36.398	530	-0.087191	0.0199071	0.00112664	698.612	0.0590019
chr17_5047108_5047145	TAAAA	SLC52A1;ZFP3	intergenic	Testis	ENSG00000196388	INCA1	Protein coding	NO	49.5165	296	0.113308	0.035494	0.00112664	950.682	0.0787902
chr3_43233665_43233741	CT	POMGNT2;SNRK	intergenic	Skin_Not_Sun_Exposed_Suprapubic	ENSG00000163788	SNRK	Protein coding	NO	52.809	508	0.013873	0.0207644	0.00112665	717.866	0.0593228
chr18_49499922_49499946	AATT	RPL17;LIPG	intergenic	Thyroid	ENSG00000263916	.	lncRNA	NO	13.785	534	0.065396	0.0197587	0.00112665	733.667	0.0491504
chr12_107321603_107321631	CA	BTBD11	intronic	Testis	ENSG00000008405	CRY1	Protein coding	NO	228.068	296	-0.055504	0.0354935	0.00112674	950.77	0.0787909
chr2_156194310_156194360	GT	LINC01876	ncRNA_intronic	Colon_Sigmoid	ENSG00000115159	GPD2	Protein coding	NO	240.955	310	-0.028024	0.0339048	0.00112682	690.423	0.0926249
chr22_35416511_35416571	TG	MCM5	intronic	Whole_Blood	ENSG00000100297	MCM5	Protein coding	YES	5.102	616	0.008417	0.0171401	0.00112683	591.11	0.0556706
chr4_15895971_15896017	CT	CD38;FGFBP1	intergenic	Nerve_Tibial	ENSG00000004468	CD38	Protein coding	NO	79.398	488	0.036333	0.0216098	0.00112684	727.232	0.0509124
chr1_148748879_148748938	CGG	NUDT4P2	ncRNA_exonic	Cells_Cultured_fibroblasts	ENSG00000269713	NBPF9	Protein coding	NO	314.897	427	0.05182	0.0246764	0.00112686	623.429	0.0556023
chr6_133574912_133574994	GAA	TARID	ncRNA_intronic	Colon_Sigmoid	ENSG00000028839	TBPL1	Protein coding	NO	377.217	310	0.02269	0.0339045	0.0011269	690.468	0.0926249
chr3_50591663_50591697	GT	HEMK1	UTR3	Cells_Cultured_fibroblasts	ENSG00000114738	MAPKAPK3	Protein coding	NO	19.84	427	0.017061	0.0246761	0.00112693	623.468	0.0556023
chr12_66067076_66067132	AAGG	LINC02425;LLPH	intergenic	Lung	ENSG00000155957	TMBIM4	Protein coding	NO	71.833	466	-0.027929	0.0226235	0.00112693	737.018	0.0747786
chr3_120078914_120078946	AC	GSK3B	intronic	Skin_Not_Sun_Exposed_Suprapubic	ENSG00000183833	CFAP91	Protein coding	NO	328.457	508	-0.059134	0.0207635	0.00112693	718.047	0.059333
chr7_43589882_43589971	TTTTA	STK17A	intronic	Nerve_Tibial	ENSG00000106603	COA1	Protein coding	NO	52.2375	480	-0.041454	0.0219675	0.00112695	727.303	0.0509138
chr9_37816659_37816691	GT	DCAF10	intronic	Esophagus_Muscularis	ENSG00000122741	DCAF10	Protein coding	YES	2.619	417	0.015938	0.0252636	0.001127	676.383	0.0639485
chr1_6299640_6299691	AG	ACOT7	intronic	Colon_Sigmoid	ENSG00000171735	CAMTA1	Protein coding	NO	485.788	310	0.017883	0.0339038	0.00112702	690.543	0.0926249
chr17_46737572_46737604	GT	NSF	intronic	Heart_Left_Ventricle	ENSG00000176681	LRRC37A	Protein coding	NO	408.255	350	0.140399	0.0300605	0.00112702	606.99	0.0945761
chr10_79636206_79636238	AG	LINC02679	ncRNA_intronic	Testis	ENSG00000214695	NPAP1P2	processed_pseudogene	NO	224.351	296	0.048063	0.0354919	0.00112703	951.011	0.0787979
chr22_50013546_50013609	GT	IL17REL	upstream	Adipose_Subcutaneous	ENSG00000188130	MAPK12	Protein coding	NO	242.576	530	0.02802	0.0199059	0.00112703	698.86	0.0590088
chr19_49286263_49286297	AG	TRPM4;SLC6A16	intergenic	Skin_Sun_Exposed_Lower_leg	ENSG00000104894	CD37	Protein coding	NO	48.891	557	-0.014394	0.0189458	0.00112705	716.001	0.0540215
chr6_78787928_78787942	TA	MIR10524;IRAK1BP1	intergenic	Thyroid	ENSG00000270362	HMGN3-AS1	lncRNA	NO	445.764	517	-0.053714	0.0204036	0.00112705	733.93	0.0491646
chr3_15498469_15498485	CA	COLQ	intronic	Muscle_Skeletal	ENSG00000224660	SH3BP5-AS1	lncRNA	NO	240.249	655	0.05023	0.0161232	0.00112712	601.997	0.0534159
chr17_38941620_38941644	TA	FBXO47	intronic	Colon_Sigmoid	ENSG00000263874	LASP1NB	Protein coding	NO	16.464	95	0.12678	0.108325	0.00112713	690.611	0.0926249
chr10_99660526_99660562	CA	ENTPD7	intronic	Heart_Atrial_Appendage	ENSG00000198018	ENTPD7	Protein coding	YES	1.035	364	-0.081014	0.0289126	0.00112719	655.104	0.082467
chr3_72875327_72875371	AC	SHQ1;GXYLT2	intergenic	Heart_Atrial_Appendage	ENSG00000144736	SHQ1	Protein coding	NO	13.435	364	0.021651	0.0289125	0.00112722	655.117	0.082467
chr8_89705835_89705861	AC	MMP16;LOC101929709	intergenic	Artery_Tibial	ENSG00000164823	OSGIN2	Protein coding	NO	196.001	532	0.101683	0.0198306	0.0011273	659.015	0.0536614
chr1_28297869_28297908	AAT	SESN2;MED18	intergenic	Thyroid	ENSG00000270605	.	lncRNA	NO	56.4355	144	0.188692	0.0722108	0.00112732	734.1	0.0491728
chr5_88296456_88296472	AC	TMEM161B-AS1	ncRNA_intronic	Esophagus_Gastroesophageal_Junction	ENSG00000247828	TMEM161B-DT	lncRNA	NO	13.744	322	0.018675	0.0326497	0.00112738	681.514	0.0881622
chr12_122812777_122812830	AGAA	CCDC62	intronic	Brain_Cerebellum	ENSG00000130787	HIP1R	Protein coding	NO	21.6495	201	0.04742	0.0520263	0.00112739	612.025	0.087733
chr19_42303064_42303106	GT	PRR19	intronic	Muscle_Skeletal	ENSG00000105429	MEGF8	Protein coding	NO	22.524	655	-0.032148	0.0161225	0.0011274	602.15	0.0534217
chr6_158560130_158560179	CGG	TMEM181	UTR5	Heart_Left_Ventricle	ENSG00000130338	TULP4	Protein coding	NO	98.5045	339	-0.077287	0.0310257	0.00112746	607.225	0.094598
chr2_86077811_86077858	CA	POLR1A	splicing	Nerve_Tibial	ENSG00000132305	IMMT	Protein coding	NO	92.9665	488	-0.035756	0.0216078	0.00112746	727.634	0.0509298
chr5_140946611_140946631	AT	PCDHA1;PCDHA10;PCDHA11;PCDHA12;PCDHA13;PCDHA2;PCDHA3;PCDHA4;PCDHA5;PCDHA6;PCDHA7;PCDHA8;PCDHA9;PCDHAC1	intronic	Esophagus_Gastroesophageal_Junction	ENSG00000250120	PCDHA10	Protein coding	NO	88.405	100	-0.044569	0.103062	0.00112749	681.582	0.0881622
chr20_1342147_1342171	CA	FKBP1A-SDCBP2;SDCBP2-AS1	ncRNA_intronic	Esophagus_Mucosa	ENSG00000234684	SDCBP2-AS1	lncRNA	NO	16.738	449	-0.061225	0.0234727	0.00112749	682.148	0.0626764
chr20_36113408_36113454	TG	EPB41L1	intronic	Esophagus_Mucosa	ENSG00000232406	EPB41L1-AS1	lncRNA	NO	36.442	449	0.024727	0.0234725	0.00112753	682.169	0.0626764
chr1_19195969_19196017	AC	UBR4	intronic	Nerve_Tibial	ENSG00000162482	AKR7A3	Protein coding	NO	92.777	488	0.042	0.0216075	0.00112755	727.692	0.0509303
chr3_167981687_167981762	TCT	LRRC77P;GOLIM4	intergenic	Artery_Aorta	ENSG00000173905	GOLIM4	Protein coding	NO	63.1565	346	0.036401	0.0304027	0.00112756	676.353	0.076806
chr17_45182847_45182891	TG	LOC105371795;LOC339192	intergenic	Thyroid	ENSG00000161692	DBF4B	Protein coding	NO	449.21	534	-0.033929	0.0197558	0.00112761	734.295	0.0491825
chr16_89885977_89886060	GCCCTTCTCTGCGGCT	TCF25	intronic	Heart_Atrial_Appendage	ENSG00000258839	MC1R	Protein coding	NO	26.1005	364	0.106258	0.0289102	0.00112774	655.421	0.0824897
chr19_9669734_9669776	CA	ZNF562	intronic	Heart_Atrial_Appendage	ENSG00000174652	ZNF266	Protein coding	NO	234.182	364	0.062566	0.0289099	0.00112781	655.463	0.0824897
chr12_9362639_9362676	TATT	LOC642846;LINC02367	intergenic	Adipose_Visceral_Omentum	ENSG00000111788	DDX12B	unprocessed_pseudogene	NO	85.4225	459	0.07972	0.0229633	0.00112782	699.997	0.0735137
chr22_22955024_22955075	AT	IGLL5;RSPH14	intergenic	Nerve_Tibial	ENSG00000230701	FBXW4P1	processed_pseudogene	NO	307.717	149	-0.014354	0.0698293	0.00112782	727.867	0.050939
chr14_95414686_95414732	AC	SYNE3	UTR3	Colon_Sigmoid	ENSG00000176438	SYNE3	Protein coding	YES	41.48	310	-0.025407	0.0338997	0.00112783	691.039	0.0926698
chr17_35718312_35718358	TG	AP2B1	intronic	Esophagus_Muscularis	ENSG00000270885	RASL10B	Protein coding	NO	13.304	417	-0.021041	0.0252604	0.00112784	676.891	0.063981
chr3_46957960_46957996	AC	CCDC12	intronic	Esophagus_Muscularis	ENSG00000160796	NBEAL2	Protein coding	NO	21.688	417	0.030871	0.0252602	0.00112789	676.919	0.063981
chr1_223831480_223831517	AT	TP53BP2	intronic	Esophagus_Mucosa	ENSG00000272645	GTF2IP20	transcribed_unprocessed_pseudogene	NO	156.655	127	0.030223	0.08165	0.00112789	682.39	0.0626908
chr6_80008929_80008967	TG	TTK	intronic	Whole_Blood	ENSG00000118402	ELOVL4	Protein coding	NO	61.395	609	-0.029641	0.0173334	0.0011279	591.669	0.055713
chr5_131661220_131661252	TG	FNIP1	intronic	Whole_Blood	ENSG00000169567	HINT1	Protein coding	NO	436.768	616	-0.019145	0.0171373	0.0011279	591.672	0.055713
chr15_67930456_67930484	TC	RNU6-9;PIAS1	intergenic	Lung	ENSG00000033800	PIAS1	Protein coding	NO	123.839	466	-0.025768	0.02262	0.00112794	737.676	0.0748351
chr5_52989805_52989836	AC	ITGA2	intronic	Esophagus_Muscularis	ENSG00000241809	RPL17P21	processed_pseudogene	NO	85.9125	417	0.033292	0.0252597	0.001128	676.987	0.0639814
chr10_97218878_97218984	GT	ARHGAP19-SLIT1	ncRNA_intronic	Lung	ENSG00000052749	RRP12	Protein coding	NO	144.936	456	0.006786	0.0231127	0.00112801	737.724	0.0748351
chr4_158768315_158768353	TG	FNIP2	upstream	Artery_Tibial	ENSG00000052795	FNIP2	Protein coding	YES	0.692	532	0.031469	0.0198284	0.00112803	659.442	0.0536918
chr19_37308348_37308391	TAT	LOC284412;ZNF875	intergenic	Esophagus_Mucosa	ENSG00000180479	ZNF571	Protein coding	NO	275.786	127	0.102848	0.0816473	0.00112812	682.524	0.0626974
chr7_43664103_43664131	AG	COA1	intronic	Nerve_Tibial	ENSG00000122678	POLM	Protein coding	NO	410.001	488	-0.020757	0.0216055	0.00112815	728.08	0.0509503
chr19_37998979_37999011	CA	SIPA1L3	intronic	Artery_Tibial	ENSG00000011332	DPF1	Protein coding	NO	214.984	532	0.102717	0.019828	0.00112818	659.528	0.0536944
chr1_202295870_202295914	GT	LGR6	intronic	Thyroid	ENSG00000133067	LGR6	Protein coding	YES	19.591	534	-0.044043	0.0197537	0.00112832	734.757	0.0492102
chr19_54438200_54438238	GT	TTYH1;LENG8-AS1	intergenic	Skin_Sun_Exposed_Lower_leg	ENSG00000226696	LENG8-AS1	lncRNA	NO	9.041	557	0.043438	0.0189421	0.00112834	716.824	0.0540754
chr11_63615396_63615431	TG	PLAAT3	upstream	Artery_Aorta	ENSG00000133328	PLAAT2	Protein coding	NO	52.0345	346	0.033876	0.030399	0.00112836	676.832	0.0768507
chr3_49790227_49790264	CA	CDHR4	downstream	Artery_Tibial	ENSG00000187492	CDHR4	Protein coding	YES	2.6855	532	-0.033312	0.0198274	0.00112836	659.633	0.0536986
chr17_17686568_17686608	GT	RAI1	intronic	Nerve_Tibial	ENSG00000108591	DRG2	Protein coding	NO	401.304	488	0.034105	0.0216048	0.00112836	728.213	0.050956
chr20_35438358_35438390	CA	GDF5	intronic	Adipose_Visceral_Omentum	ENSG00000126001	CEP250	Protein coding	NO	16.79	459	-0.034208	0.0229611	0.00112845	700.386	0.0735468
chr1_1708834_1708870	TCC	CDK11A	exonic	Brain_Cerebellum	ENSG00000248333	CDK11B	Protein coding	NO	49.84	202	-0.180149	0.0517638	0.00112849	612.622	0.0877943
chr2_127732108_127732156	AC	WDR33	intronic	Artery_Aorta	ENSG00000072163	LIMS2	Protein coding	NO	50.346	346	0.026215	0.0303984	0.00112849	676.913	0.0768507
chr7_90757209_90757251	GT	CDK14	intronic	Brain_Cerebellum	ENSG00000283267	FAM237B	Protein coding	NO	435.926	202	0.047471	0.0517634	0.00112854	612.649	0.0877943
chr11_64704598_64704672	AC	NRXN2	intronic	Artery_Tibial	ENSG00000149792	MRPL49	Protein coding	NO	417.548	532	0.014776	0.0198269	0.00112854	659.743	0.0536998
chr13_46600618_46600654	AC	LRCH1	intronic	Heart_Atrial_Appendage	ENSG00000102468	HTR2A	Protein coding	NO	295.177	364	-0.029277	0.0289066	0.00112856	655.897	0.0825322
chr4_40901909_40901943	TG	APBB2	intronic	Testis	ENSG00000163697	APBB2	Protein coding	YES	8.654	296	0.049687	0.0354837	0.00112856	952.302	0.0788852
chr1_52725941_52725975	AAAG	ZYG11B	upstream	Skin_Sun_Exposed_Lower_leg	ENSG00000162377	COA7	Protein coding	NO	27.611	557	0.01336	0.0189414	0.00112856	716.96	0.0540816
chr2_21185077_21185133	TA	TDRD15;LINC01822	intergenic	Artery_Tibial	ENSG00000233005	.	lncRNA	NO	36.064	507	0.015905	0.020799	0.00112857	659.755	0.0536998
chr16_3019751_3019786	TTTA	TNFRSF12A	upstream	Esophagus_Gastroesophageal_Junction	ENSG00000215154	.	transcribed_unprocessed_pseudogene	NO	416.295	322	0.184211	0.0326438	0.00112857	682.234	0.0882126
chr3_155298036_155298104	AAAG	STRIT1;PLCH1	intergenic	Esophagus_Gastroesophageal_Junction	ENSG00000196549	MME	Protein coding	NO	125.966	321	-0.012308	0.0327446	0.00112857	682.237	0.0882126
chr1_151123855_151123885	AAAAT	GABPB2	UTR3	Brain_Cerebellum	ENSG00000143379	SETDB1	Protein coding	NO	160.896	202	0.092267	0.0517624	0.00112866	612.717	0.0877943
chr11_74146710_74146748	CA	C2CD3	intronic	Muscle_Skeletal	ENSG00000149380	P4HA3	Protein coding	NO	101.181	655	-0.028007	0.0161194	0.00112867	602.828	0.0534706
chr12_110169015_110169079	CCTT	IFT81	UTR3	Heart_Atrial_Appendage	ENSG00000111237	VPS29	Protein coding	NO	327.17	364	0.047038	0.0289061	0.00112868	655.966	0.0825322
chr15_39889548_39889608	AAAAT	GPR176	intronic	Skin_Not_Sun_Exposed_Suprapubic	ENSG00000137801	THBS1	Protein coding	NO	295.51	502	-0.029273	0.0210046	0.00112868	719.162	0.0594152
chr1_148015293_148015335	TC	PDZK1P1	upstream	Skin_Sun_Exposed_Lower_leg	ENSG00000215859	PDZK1P1	transcribed_unprocessed_pseudogene	YES	5.722	557	-0.045807	0.0189411	0.00112869	717.042	0.0540838
chr12_75485533_75485561	TTTA	GLIPR1	intronic	Esophagus_Gastroesophageal_Junction	ENSG00000180881	CAPS2	Protein coding	NO	94.619	314	0.0889	0.0334672	0.00112872	682.324	0.0882126
chr19_46296148_46296180	AC	HIF3A	upstream	Esophagus_Muscularis	ENSG00000011485	PPP5C	Protein coding	NO	50.923	417	-0.043704	0.025257	0.00112872	677.418	0.064016
CBL	CGG	CBL	upstream	Adipose_Subcutaneous	ENSG00000110395	CBL	Protein coding	YES	0.0055	523	-0.031883	0.0201654	0.00112881	699.958	0.0590931
chr12_28510237_28510257	TG	CCDC91	intronic	Whole_Blood	ENSG00000247934	.	lncRNA	NO	319.509	610	-0.018963	0.0173025	0.00112885	592.169	0.055745
chr6_31241314_31241350	TTCC	HCG27;HLA-C	intergenic	Whole_Blood	ENSG00000213722	DDAH2	Protein coding	NO	487.545	616	-0.01329	0.0171348	0.00112886	592.172	0.055745
chr1_26282323_26282417	GGACCG	UBXN11	exonic	Whole_Blood	ENSG00000130695	CEP85	Protein coding	NO	10.905	616	0.01639	0.0171346	0.00112891	592.201	0.055745
chr1_154872377_154872429	AC	KCNN3;PMVK	intergenic	Esophagus_Muscularis	ENSG00000160685	ZBTB7B	Protein coding	NO	130.227	417	-0.017821	0.0252561	0.00112894	677.551	0.0640226
chr1_1955018_1955089	GGAAGTGCGGCTCACACC	CFAP74	intronic	Lung	ENSG00000008130	NADK	Protein coding	NO	174.596	466	-0.064876	0.0226166	0.00112894	738.334	0.0748817
chr12_92428633_92428706	CCTTCCTTCCTTCCTCCCTC	CLLU1;CLLU1-AS1	ncRNA_intronic	Heart_Atrial_Appendage	ENSG00000205057	CLLU1-AS1	lncRNA	NO	0.5215	364	0.042252	0.0289049	0.00112894	656.122	0.0825415
chr8_104588964_104588999	CGC	LRP12	UTR5	Cells_Cultured_fibroblasts	ENSG00000147650	LRP12	Protein coding	YES	0.0135	421	0.020366	0.0250176	0.00112898	624.6	0.0556982
chr16_69409537_69409574	AAAG	TERF2;CYB5B	intergenic	Whole_Blood	ENSG00000168807	SNTB2	Protein coding	NO	221.913	616	0.016096	0.0171345	0.00112898	592.234	0.055745
chr5_10308196_10308236	TTTAT	CMBL	upstream	Breast_Mammary_Tissue	ENSG00000150753	CCT5	Protein coding	NO	46.241	376	-0.028596	0.0279891	0.001129	730.062	0.0922262
chr2_218138492_218138526	CT	CXCR2;CXCR1	intergenic	Heart_Left_Ventricle	ENSG00000135926	TMBIM1	Protein coding	NO	141.03	350	-0.028085	0.0300514	0.00112902	608.065	0.0947141
chr3_64221420_64221458	AC	PRICKLE2	intronic	Brain_Cerebellum	ENSG00000239653	PSMD6-AS2	lncRNA	NO	217.417	202	0.144411	0.0517594	0.00112905	612.928	0.087804
chr3_49404433_49404457	AC	RHOA	intronic	Thyroid	ENSG00000172053	QARS1	Protein coding	NO	299.315	534	0.020281	0.0197514	0.00112906	735.237	0.049239
chr14_103140626_103140654	GA	TNFAIP2;LINC00605	intergenic	Artery_Tibial	ENSG00000185215	TNFAIP2	Protein coding	NO	4.237	532	-0.081216	0.0198253	0.00112906	660.046	0.0537191
chr12_116854847_116854903	AC	RNFT2;HRK	intergenic	Thyroid	ENSG00000274554	.	lncRNA	NO	96.547	534	-0.040759	0.0197512	0.00112914	735.286	0.049239
chr1_203012148_203012184	CA	TMEM183A	intronic	Skin_Sun_Exposed_Lower_leg	ENSG00000143847	PPFIA4	Protein coding	NO	14.325	556	0.012347	0.0189736	0.00112916	717.339	0.054102
chr15_84669343_84669379	CA	SEC11A	downstream	Artery_Aorta	ENSG00000184206	GOLGA6L4	Protein coding	NO	428.744	346	0.099309	0.0303952	0.00112919	677.332	0.0768822
chr2_61537752_61537784	AC	XPO1	UTR5	Adipose_Subcutaneous	ENSG00000270820	USP34-DT	lncRNA	NO	54.395	530	0.039078	0.0198993	0.00112919	700.196	0.0591082
chr17_48777011_48777049	AC	TTLL6	intronic	Artery_Tibial	ENSG00000170703	TTLL6	Protein coding	YES	17.264	532	-0.063964	0.0198249	0.0011292	660.127	0.0537213
chr17_19597415_19597459	AC	SLC47A1;ALDH3A2	intergenic	Cells_Cultured_fibroblasts	ENSG00000142494	SLC47A1	Protein coding	NO	24.64	427	0.04275	0.0246676	0.00112921	624.728	0.0557047
chr12_122276382_122276404	CA	CLIP1	intronic	Nerve_Tibial	ENSG00000158113	LRRC43	Protein coding	NO	75.801	488	-0.036798	0.021602	0.00112922	728.768	0.0509847
chr15_30968534_30968576	AC	MTMR10	intronic	Adipose_Subcutaneous	ENSG00000134160	TRPM1	Protein coding	NO	62.777	528	0.033308	0.019974	0.0011293	700.262	0.0591088
chr1_26914972_26915086	ATATAT	NR0B2	upstream	Nerve_Tibial	ENSG00000090273	NUDC	Protein coding	NO	6.714	149	-0.088624	0.0698139	0.00112931	728.825	0.0509847
chr2_171015415_171015461	AC	TLK1	intronic	Nerve_Tibial	ENSG00000198586	TLK1	Protein coding	YES	39.691	488	-0.035625	0.0216017	0.00112931	728.826	0.0509847
chr6_57539566_57539587	TG	PRIM2	intronic	Esophagus_Muscularis	ENSG00000239650	GUSBP4	transcribed_unprocessed_pseudogene	NO	390.714	417	0.14479	0.0252547	0.00112931	677.771	0.0640373
chr17_6693178_6693230	AC	SLC13A5	intronic	Heart_Atrial_Appendage	ENSG00000279296	PRAL	TEC	NO	82.912	364	-0.039587	0.0289031	0.00112936	656.366	0.0825618
chr6_30641108_30641144	AC	ATAT1	intronic	Artery_Aorta	ENSG00000204574	ABCF1	Protein coding	NO	51.697	346	0.066494	0.0303939	0.00112947	677.501	0.0768926
chr20_56416528_56416558	GT	CASS4	intronic	Cells_Cultured_fibroblasts	ENSG00000101138	CSTF1	Protein coding	NO	23.848	427	0.075616	0.0246664	0.00112951	624.895	0.0557146
chr4_9031465_9031514	AC	HMX1;FAM90A26	intergenic	Thyroid	ENSG00000219492	.	unprocessed_pseudogene	NO	357.493	534	0.04492	0.0197501	0.00112951	735.531	0.0492488
chr11_119973267_119973307	AC	LOC102724301;TRIM29	intergenic	Skin_Sun_Exposed_Lower_leg	ENSG00000184232	OAF	Protein coding	NO	237.745	557	0.025859	0.0189387	0.00112952	717.568	0.0541112
chr2_241366104_241366139	AT	FARP2	intronic	Muscle_Skeletal	ENSG00000006607	FARP2	Protein coding	YES	6.4385	191	-0.017707	0.0546915	0.00112956	603.304	0.0535081
chr12_123456736_123456788	GT	RILPL2;SNRNP35	intergenic	Thyroid	ENSG00000090975	PITPNM2	Protein coding	NO	305.672	534	-0.037803	0.0197497	0.00112965	735.621	0.0492516
chr3_49780309_49780341	AC	IP6K1	intronic	Heart_Atrial_Appendage	ENSG00000145020	AMT	Protein coding	NO	357.64	364	0.014815	0.0289018	0.00112966	656.537	0.0825729
chr12_31722130_31722176	AC	AMN1	intronic	Artery_Aorta	ENSG00000188375	H3-5	Protein coding	NO	70.145	346	0.056696	0.030393	0.00112967	677.618	0.0768972
chr3_195830705_195830849	GCAGTGGCCGGCTGGGT	MUC4;LINC01983	intergenic	Breast_Mammary_Tissue	ENSG00000271662	PPP4R2P6	processed_pseudogene	NO	179.305	377	0.078693	0.0279125	0.0011297	730.512	0.0922597
chr7_76486846_76486887	GCT	DTX2	intronic	Colon_Sigmoid	ENSG00000214243	.	processed_pseudogene	NO	164.03	310	-0.054337	0.0338897	0.00112977	692.227	0.0928032
chr6_26440772_26440816	TG	BTN3A3	intronic	Lung	ENSG00000111801	BTN3A3	Protein coding	YES	0.236	466	0.019373	0.0226137	0.00112977	738.875	0.0749214
chr12_40107058_40107078	TTTGT	SLC2A13	upstream	Muscle_Skeletal	ENSG00000151229	SLC2A13	Protein coding	YES	0.979	655	0.044233	0.0161164	0.0011299	603.482	0.0535144
chr19_44946191_44946235	TG	APOC4-APOC2	ncRNA_intronic	Skin_Not_Sun_Exposed_Suprapubic	ENSG00000104866	PPP1R37	Protein coding	NO	145.183	508	0.013732	0.020754	0.0011299	719.94	0.0594743
chr2_48615466_48615560	GGAGAGGGAGAGGGAGACG	STON1-GTF2A1L	intronic	Colon_Sigmoid	ENSG00000242441	GTF2A1L	Protein coding	NO	2.285	310	0.103294	0.033889	0.0011299	692.312	0.0928032
chr16_68329876_68329898	AC	PRMT7	intronic	Skin_Not_Sun_Exposed_Suprapubic	ENSG00000213398	LCAT	Protein coding	NO	385.756	508	0.039958	0.0207538	0.00112999	719.996	0.0594743
chr8_22649812_22649858	AC	BIN3	intronic	Nerve_Tibial	ENSG00000147439	BIN3	Protein coding	YES	5.031	488	0.027977	0.0215994	0.00113	729.271	0.0510051
chr3_49984586_49984680	CATCG	RBM6	intronic	Skin_Sun_Exposed_Lower_leg	ENSG00000164068	RNF123	Protein coding	NO	264.074	557	-0.026807	0.0189372	0.00113001	717.882	0.0541255
chr7_7552717_7552749	TG	LOC101927391	ncRNA_exonic	Skin_Sun_Exposed_Lower_leg	ENSG00000219545	UMAD1	Protein coding	NO	87.978	557	-0.047616	0.0189371	0.00113005	717.904	0.0541255
chr16_66604126_66604140	GC	CMTM3	UTR5	Skin_Sun_Exposed_Lower_leg	ENSG00000172828	CES3	Protein coding	NO	357.112	557	0.100381	0.018937	0.00113008	717.926	0.0541255
chr10_79972513_79972537	AC	SFTPD;TMEM254-AS1	intergenic	Esophagus_Muscularis	ENSG00000272447	.	lncRNA	NO	146.623	417	0.159364	0.0252516	0.00113012	678.255	0.064077
chr22_28537293_28537338	AAAAT	TTC28	intronic	Nerve_Tibial	ENSG00000100154	TTC28	Protein coding	YES	94.2425	469	-0.010685	0.0224687	0.00113012	729.348	0.0510069
chr20_53226437_53226453	GT	TSHZ2	intronic	Heart_Left_Ventricle	ENSG00000171940	ZNF217	Protein coding	NO	349.582	350	-0.04796	0.0300464	0.00113012	608.659	0.0947772
chr4_10103289_10103323	AC	WDR1	intronic	Colon_Sigmoid	ENSG00000109667	SLC2A9	Protein coding	NO	48.37	310	-0.101007	0.0338878	0.00113014	692.453	0.0928097
chr19_36175652_36175696	CA	COX7A1;ZNF565	intergenic	Cells_Cultured_fibroblasts	ENSG00000232677	LINC00665	lncRNA	NO	89.114	427	-0.034788	0.024664	0.00113015	625.249	0.0557338
chr17_39183337_39183364	AAG	CACNB1	intronic	Skin_Sun_Exposed_Lower_leg	ENSG00000266588	.	lncRNA	NO	170.319	557	-0.028192	0.0189368	0.00113016	717.974	0.0541255
chr2_27358735_27358759	ACCTCTCT	GTF3C2;EIF2B4	intergenic	Cells_Cultured_fibroblasts	ENSG00000138002	IFT172	Protein coding	NO	87.449	427	0.041808	0.0246638	0.0011302	625.278	0.0557338
chr17_43458181_43458312	AG	MIR2117HG;DHX8	intergenic	Muscle_Skeletal	ENSG00000279602	.	TEC	NO	96.8855	655	0.021399	0.0161155	0.00113023	603.662	0.053517
chr8_38442362_38442394	GT	FGFR1	intronic	Muscle_Skeletal	ENSG00000255201	.	lncRNA	NO	20.489	655	-0.036027	0.0161155	0.00113024	603.666	0.053517
chr15_77105317_77105357	GT	TSPAN3;PEAK1	intergenic	Muscle_Skeletal	ENSG00000140382	HMG20A	Protein coding	NO	315.075	655	-0.026936	0.0161155	0.00113025	603.672	0.053517
chr12_9786905_9786925	CA	CD69;KLRF1	intergenic	Thyroid	ENSG00000256660	CLEC12B	Protein coding	NO	223.712	534	0.052154	0.0197477	0.0011303	736.044	0.04927
chr19_14665936_14665978	TA	ADGRE3	intronic	Esophagus_Gastroesophageal_Junction	ENSG00000267474	.	lncRNA	NO	207.556	107	-0.042086	0.0964629	0.00113037	683.325	0.0883235
chr17_28903671_28903703	TTCC	DHRS13	upstream	Artery_Aorta	ENSG00000167525	PROCA1	Protein coding	NO	191.799	346	-0.108497	0.0303897	0.00113038	678.044	0.0769368
chr13_51863665_51863710	CA	CCDC70	intronic	Esophagus_Muscularis	ENSG00000136098	NEK3	Protein coding	NO	270.151	417	-0.043574	0.0252506	0.00113038	678.415	0.064086
chr12_9853057_9853110	AAAG	CLEC2B	UTR3	Adipose_Subcutaneous	ENSG00000256673	.	unprocessed_pseudogene	NO	438.233	530	0.019289	0.0198956	0.00113041	700.951	0.059162
chr19_57222570_57222587	AC	ZNF264	UTR3	Muscle_Skeletal	ENSG00000152439	ZNF773	Protein coding	NO	277.337	655	-0.083909	0.0161151	0.00113041	603.759	0.05352
chr7_65038264_65038312	GCG	CCT6P3	upstream	Esophagus_Gastroesophageal_Junction	ENSG00000152926	ZNF117	Protein coding	NO	31.604	309	0.031996	0.0339949	0.00113043	683.359	0.0883235
chr3_47022193_47022233	CA	SETD2	intronic	Artery_Tibial	ENSG00000271161	BOLA2P2	transcribed_processed_pseudogene	NO	477.628	532	0.064095	0.019821	0.00113046	660.864	0.0537682
chr12_69461119_69461141	AC	YEATS4;FRS2	intergenic	Skin_Not_Sun_Exposed_Suprapubic	ENSG00000166226	CCT2	Protein coding	NO	124.296	508	-0.031089	0.0207521	0.00113051	720.326	0.0594966
chr6_11043467_11043488	AC	ELOVL2	intronic	Heart_Left_Ventricle	ENSG00000153157	SYCP2L	Protein coding	NO	79.6755	350	-0.016611	0.0300445	0.00113053	608.879	0.0947967
chr16_11224886_11224916	GT	CLEC16A;SOCS1	intergenic	Colon_Sigmoid	ENSG00000263179	HNRNPCP4	processed_pseudogene	NO	17.752	310	0.087875	0.0338851	0.00113066	692.773	0.0928402
chr11_129221479_129221533	TG	ARHGAP32	intronic	Skin_Not_Sun_Exposed_Suprapubic	ENSG00000281386	.	lncRNA	NO	369.987	508	-0.046327	0.0207516	0.00113066	720.424	0.0594999
chr2_102323247_102323273	TA	IL1RL1	intronic	Thyroid	ENSG00000115590	IL1R2	Protein coding	NO	299.87	144	0.060181	0.0721748	0.00113067	736.282	0.0492826
chr12_119194705_119194729	TAA	HSPB8	UTR3	Nerve_Tibial	ENSG00000152137	HSPB8	Protein coding	YES	7.692	482	-0.058139	0.0218644	0.00113068	729.709	0.0510286
chr20_20084401_20084440	CTG	CFAP61	intronic	Muscle_Skeletal	ENSG00000089101	CFAP61	Protein coding	YES	1.0415	655	0.044973	0.0161144	0.00113069	603.907	0.0535284
chr12_42451313_42451351	TG	PPHLN1;PRICKLE1	intergenic	Artery_Tibial	ENSG00000274943	.	lncRNA	NO	90.065	532	-0.046446	0.0198202	0.00113076	661.037	0.0537778
chr11_32965944_32965986	AC	QSER1	intronic	Skin_Not_Sun_Exposed_Suprapubic	ENSG00000060749	QSER1	Protein coding	YES	8.159	508	0.020445	0.0207512	0.00113079	720.506	0.0595017
chr16_68017569_68017599	AC	DPEP2NB;DDX28	intergenic	Lung	ENSG00000132600	PRMT7	Protein coding	NO	293.367	466	-0.078035	0.0226101	0.00113082	739.559	0.074977
chr19_17094015_17094053	TTG	MYO9B	intronic	Esophagus_Gastroesophageal_Junction	ENSG00000099331	MYO9B	Protein coding	YES	7.622	322	0.041454	0.0326326	0.00113082	683.596	0.0883427
chr10_7781587_7781611	AC	KIN	intronic	Lung	ENSG00000151657	KIN	Protein coding	YES	6.394	466	0.038567	0.02261	0.00113084	739.573	0.074977
chr19_9675969_9676010	TG	ZNF562	upstream	Cells_Cultured_fibroblasts	ENSG00000188000	OR7D2	Protein coding	NO	490.396	426	-0.061277	0.0247189	0.00113086	625.64	0.0557562
chr9_120938121_120938161	GT	TRAF1;C5-OT1	intergenic	Esophagus_Mucosa	ENSG00000119396	RAB14	Protein coding	NO	255.271	449	-0.044901	0.0234606	0.00113087	684.188	0.0628445
chr6_31409309_31409321	TG	MICA	intronic	Breast_Mammary_Tissue	ENSG00000213760	ATP6V1G2	Protein coding	NO	137.278	377	0.031694	0.0279075	0.00113087	731.273	0.0923422
chr3_194664920_194664948	AAAT	LSG1	intronic	Heart_Left_Ventricle	ENSG00000041802	LSG1	Protein coding	YES	7.228	350	-0.081114	0.0300429	0.00113088	609.065	0.0948102
chr4_25307493_25307541	AC	PI4K2B;ZCCHC4	intergenic	Heart_Atrial_Appendage	ENSG00000053900	ANAPC4	Protein coding	NO	69.746	364	-0.022256	0.0288963	0.00113089	657.254	0.0826423
chr5_136066898_136066938	CA	TGFBI;VTRNA2-1	intergenic	Esophagus_Muscularis	ENSG00000113658	SMAD5	Protein coding	NO	65.927	417	-0.016993	0.0252484	0.00113095	678.756	0.0641001
chr9_697076_697104	TG	KANK1	intronic	Esophagus_Mucosa	ENSG00000107104	KANK1	Protein coding	YES	3.327	449	-0.02433	0.0234602	0.00113097	684.251	0.0628446
chr17_42435728_42435826	ATTGT	CAVIN1;ATP6V0A1	intergenic	Thyroid	ENSG00000126581	BECN1	Protein coding	NO	376.309	534	0.012915	0.0197455	0.00113104	736.523	0.0492912
chr2_65341104_65341129	GT	SPRED2	intronic	Breast_Mammary_Tissue	ENSG00000204929	LINC02934	lncRNA	NO	95.5945	377	0.090422	0.0279067	0.00113107	731.397	0.0923422
chr10_100228976_100228993	GC	CHUK	intronic	Lung	ENSG00000107554	DNMBP	Protein coding	NO	219.037	466	0.073014	0.0226092	0.00113107	739.722	0.0749845
chr15_84669343_84669379	CA	SEC11A	downstream	Adipose_Subcutaneous	ENSG00000235370	DNM1P51	transcribed_unprocessed_pseudogene	NO	267.63	530	0.05228	0.0198936	0.00113107	701.361	0.0591916
chr7_149239671_149239690	CGG	ZNF212	UTR5	Heart_Left_Ventricle	ENSG00000170260	ZNF212	Protein coding	YES	0.0135	350	0.087146	0.030042	0.00113108	609.177	0.0948102
chr16_67416378_67416420	GGCTCC	ZDHHC1	UTR5	Artery_Aorta	ENSG00000102871	TRADD	Protein coding	NO	256.49	346	-0.089555	0.0303864	0.00113109	678.471	0.0769766
chr17_5227292_5227324	AC	LOC100130950	ncRNA_intronic	Thyroid	ENSG00000261879	ZNF594-DT	lncRNA	NO	7.639	534	0.030699	0.0197453	0.00113109	736.558	0.0492912
chr20_25642589_25642617	AC	ZNF337-AS1	ncRNA_intronic	Skin_Sun_Exposed_Lower_leg	ENSG00000274414	.	lncRNA	NO	397.374	557	-0.085624	0.018934	0.00113111	718.581	0.0541597
chr1_221101477_221101497	CA	HLX;LINC02817	intergenic	Cells_Cultured_fibroblasts	ENSG00000238078	LINC01352	lncRNA	NO	272.232	427	-0.059618	0.0246604	0.00113111	625.781	0.0557637
chr4_186148999_186149031	GT	FAM149A	intronic	Skin_Sun_Exposed_Lower_leg	ENSG00000250327	RPSAP70	processed_pseudogene	NO	8.881	557	0.058029	0.018934	0.00113113	718.591	0.0541597
chr4_145832301_145832335	CA	ZNF827	intronic	Colon_Sigmoid	ENSG00000279481	.	TEC	NO	0.662	310	0.089272	0.0338826	0.00113114	693.069	0.0928549
chr11_68865923_68866013	TCCTC	CPT1A;MRPL21	intergenic	Brain_Cerebellum	ENSG00000256508	MRGPRF-AS1	lncRNA	NO	146.315	202	0.043862	0.0517428	0.00113119	614.088	0.0879404
chr17_59147377_59147411	AC	SKA2	intronic	Esophagus_Muscularis	ENSG00000108384	RAD51C	Protein coding	NO	415.062	417	0.029551	0.0252474	0.00113122	678.917	0.0641093
chr17_43223459_43223479	AC	CCDC200	intronic	Heart_Left_Ventricle	ENSG00000108830	RND2	Protein coding	NO	197.539	350	-0.020672	0.0300414	0.00113122	609.25	0.0948102
chr19_45509517_45509544	CCA	VASP	intronic	Thyroid	ENSG00000177464	GPR4	Protein coding	NO	90.2225	534	0.068609	0.0197449	0.00113123	736.648	0.0492939
chr19_941779_941808	TG	ARID3A	intronic	Muscle_Skeletal	ENSG00000272473	.	lncRNA	NO	159.143	655	-0.085745	0.016113	0.00113124	604.202	0.0535498
chr12_132759511_132759617	TA	ANKLE2	intronic	Testis	ENSG00000176894	PXMP2	Protein coding	NO	63.619	296	0.024125	0.0354691	0.00113127	954.593	0.0790684
chr8_143347688_143347732	CAGC	TOP1MT	intronic	Whole_Blood	ENSG00000250571	GLI4	Protein coding	NO	73.111	616	-0.050755	0.0171284	0.00113128	593.443	0.0558377
chr21_28838972_28839011	AT	LINC00161;N6AMT1	intergenic	Adipose_Visceral_Omentum	ENSG00000156261	CCT8	Protein coding	NO	222.385	136	-0.010442	0.076323	0.00113132	702.167	0.0737079
chr12_69498519_69498551	TG	FRS2	intronic	Heart_Atrial_Appendage	ENSG00000090382	LYZ	Protein coding	NO	150.149	364	-0.029195	0.0288943	0.00113135	657.522	0.0826656
chr2_195617704_195617758	TTTTA	LINC01790;SLC39A10	intergenic	Adipose_Visceral_Omentum	ENSG00000118997	DNAH7	Protein coding	NO	123.4	454	0.039138	0.0232021	0.00113135	702.189	0.0737079
chr14_63944278_63944308	TA	SYNE2	intronic	Thyroid	ENSG00000054654	SYNE2	Protein coding	YES	35.195	144	0.058044	0.0721673	0.00113137	736.738	0.0492966
chr21_36823610_36823648	GT	HLCS	intronic	Adipose_Subcutaneous	ENSG00000159263	SIM2	Protein coding	NO	111.063	530	0.034068	0.0198926	0.00113139	701.562	0.0592036
chr10_102829164_102829209	AC	WBP1L;CYP17A1	intergenic	Adipose_Visceral_Omentum	ENSG00000156398	SFXN2	Protein coding	NO	102.686	459	-0.028861	0.0229508	0.0011314	702.216	0.0737079
chr19_9851429_9851467	GT	PIN1;OLFM2	intergenic	Testis	ENSG00000267741	UBE2L4	processed_pseudogene	NO	76.951	296	0.074298	0.0354684	0.0011314	954.701	0.0790708
chr6_32223881_32223911	AGC	NOTCH4	exonic	Artery_Tibial	ENSG00000204410	MSH5	Protein coding	NO	461.973	532	-0.03491	0.0198182	0.00113141	661.416	0.0538043
chr22_31228021_31228049	GT	LIMK2	intronic	Skin_Sun_Exposed_Lower_leg	ENSG00000138942	RNF185	Protein coding	NO	67.792	557	-0.051119	0.0189332	0.00113141	718.774	0.0541694
chr19_4065352_4065416	CCCCG	ZBTB7A	intronic	Muscle_Skeletal	ENSG00000105246	EBI3	Protein coding	NO	164.139	191	-0.123389	0.054676	0.00113145	604.313	0.0535548
chr7_103364958_103364984	AT	PSMC2;SLC26A5	intronic	Heart_Atrial_Appendage	ENSG00000170629	DPY19L2P2	transcribed_unprocessed_pseudogene	NO	87.333	88	0.069788	0.11658	0.0011315	657.608	0.082666
chr11_78370725_78370745	TG	GAB2	intronic	Whole_Blood	ENSG00000118369	USP35	Protein coding	NO	163.498	616	0.029603	0.0171278	0.00113151	593.562	0.0558436
chr15_43370975_43371006	CCCCGG	ZSCAN29	UTR5	Artery_Aorta	ENSG00000166963	MAP1A	Protein coding	NO	139.968	346	-0.054097	0.0303845	0.00113151	678.724	0.0769954
chr20_46008772_46008818	CA	MMP9	upstream	Esophagus_Muscularis	ENSG00000168612	ZSWIM1	Protein coding	NO	127.568	417	-0.029464	0.0252461	0.00113154	679.109	0.0641153
chr20_38708330_38708428	AATAG	ARHGAP40;SLC32A1	intergenic	Brain_Cerebellum	ENSG00000196756	SNHG17	lncRNA	NO	272.97	194	0.038389	0.053842	0.00113157	614.296	0.0879577
chr2_20373344_20373378	AAAAC	PUM2;RHOB	intergenic	Nerve_Tibial	ENSG00000115884	SDC1	Protein coding	NO	147.928	488	-0.055264	0.0215941	0.0011316	730.306	0.0510592
chr16_3871174_3871234	CT	CREBBP	intronic	Artery_Aorta	ENSG00000167984	NLRC3	Protein coding	NO	293.801	346	-0.058545	0.0303839	0.00113162	678.792	0.0769954
chr10_32850774_32850818	AC	CCDC7	intronic	Breast_Mammary_Tissue	ENSG00000216937	CCDC7	Protein coding	YES	164.777	377	-0.029182	0.0279042	0.00113165	731.776	0.092361
chr14_21724613_21724676	TTCC	OR4E1;LOC105370401	intergenic	Nerve_Tibial	ENSG00000256379	TRAV8-5	TR_V_pseudogene	NO	178.433	488	0.046809	0.0215939	0.00113167	730.35	0.0510592
chr17_35476454_35476535	AAGG	SLFN12L	intronic	Esophagus_Muscularis	ENSG00000005156	LIG3	Protein coding	NO	473.661	417	0.029405	0.0252456	0.00113169	679.198	0.0641177
chr19_12920096_12920124	AC	MIR5695;SYCE2	upstream	Esophagus_Gastroesophageal_Junction	ENSG00000167815	PRDX2	Protein coding	NO	118.31	322	0.014295	0.0326281	0.00113173	684.149	0.0884028
chr2_169891613_169891639	AC	UBR3	intronic	Thyroid	ENSG00000138385	SSB	Protein coding	NO	81.563	534	-0.044052	0.0197433	0.00113175	736.985	0.0493099
chr9_92474742_92474784	TCA	ASPN	exonic	Muscle_Skeletal	ENSG00000106819	ASPN	Protein coding	YES	7.59	655	-0.050236	0.0161118	0.00113176	604.477	0.0535647
chr9_281641_281665	TG	DOCK8	intronic	Esophagus_Muscularis	ENSG00000172785	ZNG1A	Protein coding	NO	102.506	417	-0.102693	0.025245	0.00113183	679.285	0.0641198
chr10_44996818_44996854	GT	ZNF22-AS1	ncRNA_intronic	Whole_Blood	ENSG00000107551	RASSF4	Protein coding	NO	6.298	616	-0.027242	0.0171269	0.00113187	593.75	0.0558561
chr19_36838106_36838146	CA	ZNF790	intronic	Adipose_Subcutaneous	ENSG00000233527	ZNF529-AS1	lncRNA	NO	260.898	530	-0.043777	0.0198912	0.00113187	701.857	0.0592234
chr11_73618882_73618928	GT	FAM168A;PLEKHB1	intergenic	Skin_Sun_Exposed_Lower_leg	ENSG00000054965	FAM168A	Protein coding	NO	20.716	557	0.030343	0.0189318	0.0011319	719.083	0.0541845
chr7_151703845_151703909	AC	PRKAG2	intronic	Adipose_Visceral_Omentum	ENSG00000106617	PRKAG2	Protein coding	YES	32.301	459	-0.018774	0.0229488	0.00113194	702.556	0.0737359
chr16_89364067_89364085	AC	ANKRD11	intronic	Brain_Cerebellum	ENSG00000261253	.	lncRNA	NO	40.852	202	0.182092	0.0517366	0.00113199	614.52	0.0879771
chr10_63691081_63691135	TTCC	REEP3;ANXA2P3	intergenic	Thyroid	ENSG00000232075	MRPL35P2	processed_pseudogene	NO	56.281	534	-0.065775	0.0197426	0.00113199	737.142	0.0493137
chr17_48026119_48026139	AC	COPZ2	downstream	Esophagus_Muscularis	ENSG00000002919	SNX11	Protein coding	NO	77.228	417	-0.028942	0.0252441	0.00113208	679.432	0.0641276
chr17_17684671_17684707	AT	RAI1	intronic	Whole_Blood	ENSG00000141026	MED9	Protein coding	NO	199.667	199	-0.01975	0.0525042	0.00113213	593.889	0.0558587
chr6_32223881_32223911	AGC	NOTCH4	exonic	Nerve_Tibial	ENSG00000204344	STK19	Protein coding	NO	243.505	488	-0.064556	0.0215922	0.00113218	730.679	0.0510786
chr4_112062553_112062612	AGGC	MIR297;FAM241A	intergenic	Heart_Left_Ventricle	ENSG00000145365	TIFA	Protein coding	NO	219.19	350	-0.051682	0.0300369	0.00113221	609.781	0.0948766
chr12_6928068_6928096	CGCGG	ATN1	UTR5	Esophagus_Gastroesophageal_Junction	ENSG00000219410	.	lncRNA	NO	261.434	107	-0.210816	0.0964369	0.00113221	684.437	0.0884129
chr7_90184008_90184060	AT	STEAP2-AS1	ncRNA_intronic	Esophagus_Muscularis	ENSG00000225498	.	lncRNA	NO	128.462	114	-0.040305	0.0906665	0.00113221	679.514	0.0641293
chr3_195830705_195830849	GCAGTGGCCGGCTGGGT	MUC4;LINC01983	intergenic	Heart_Atrial_Appendage	ENSG00000229178	.	lncRNA	NO	172.85	364	0.093965	0.0288902	0.00113229	658.066	0.0827062
chr1_62094558_62094608	AC	PATJ	intronic	Heart_Atrial_Appendage	ENSG00000240563	L1TD1	Protein coding	NO	100.266	364	0.04163	0.02889	0.00113234	658.093	0.0827062
chr14_70354829_70354866	GT	COX16;SYNJ2BP-COX16	intronic	Skin_Sun_Exposed_Lower_leg	ENSG00000133983	COX16	Protein coding	NO	4.7425	557	0.039141	0.0189304	0.00113236	719.376	0.0542025
chr6_26031152_26031184	TA	H3C2	downstream	Esophagus_Gastroesophageal_Junction	ENSG00000111801	BTN3A3	Protein coding	NO	409.304	107	-0.017099	0.0964343	0.00113239	684.546	0.0884129
chr17_76534146_76534176	TC	CYGB	intronic	Nerve_Tibial	ENSG00000161544	CYGB	Protein coding	YES	2.096	488	0.028902	0.0215913	0.00113246	730.859	0.0510875
chr3_10022510_10022540	TG	CIDECP1	ncRNA_intronic	Whole_Blood	ENSG00000186162	CIDECP1	transcribed_unprocessed_pseudogene	YES	1.222	616	0.031736	0.0171253	0.00113246	594.062	0.0558681
chr7_97738989_97739018	ATATA	TAC1	intronic	Esophagus_Gastroesophageal_Junction	ENSG00000070669	ASNS	Protein coding	NO	115.871	105	-0.10077	0.0982189	0.00113248	684.599	0.0884129
chr2_37249558_37249603	AC	NDUFAF7;PRKD3	downstream	Cells_Cultured_fibroblasts	ENSG00000218739	CEBPZOS	Protein coding	NO	36.1135	427	0.02351	0.0246553	0.00113248	626.54	0.0558264
chr16_23049346_23049376	TA	HS3ST2;USP31	intergenic	Artery_Tibial	ENSG00000103365	GGA2	Protein coding	NO	418.052	158	-0.101672	0.0658779	0.00113254	662.076	0.0538492
chr3_185362930_185362982	AC	MAP3K13	intronic	Whole_Blood	ENSG00000113790	EHHADH	Protein coding	NO	80.966	616	-0.029983	0.0171251	0.00113254	594.102	0.0558681
chr19_45190772_45190817	TTTTA	BLOC1S3;EXOC3L2	intergenic	Nerve_Tibial	ENSG00000125741	OPA3	Protein coding	NO	394.007	479	0.005819	0.0219943	0.00113254	730.914	0.0510875
chr6_30050746_30050766	AC	ZNRD1ASP	ncRNA_intronic	Esophagus_Gastroesophageal_Junction	ENSG00000204625	HCG9	lncRNA	NO	73.289	322	-0.207713	0.0326239	0.00113259	684.664	0.0884129
chr10_79563644_79563664	AC	SFTPA2;SFTPA1	intergenic	Thyroid	ENSG00000272447	.	lncRNA	NO	262.248	534	-0.099674	0.0197407	0.00113261	737.55	0.0493344
chr16_31518242_31518266	TG	RUSF1;AHSP	intergenic	Nerve_Tibial	ENSG00000140682	TGFB1I1	Protein coding	NO	44.814	488	0.05311	0.0215908	0.00113262	730.961	0.0510875
chr11_8771529_8771567	AG	LOC102724784	ncRNA_intronic	Artery_Tibial	ENSG00000175352	NRIP3	Protein coding	NO	212.555	532	-0.016265	0.0198145	0.00113263	662.133	0.0538495
chr5_150767773_150767823	AC	DCTN4;SMIM3	intergenic	Breast_Mammary_Tissue	ENSG00000132912	DCTN4	Protein coding	NO	8.703	377	0.031724	0.0279	0.00113264	732.415	0.09243
chr19_36572718_36572742	TATC	ZNF529	intronic	Lung	ENSG00000186017	ZNF566	Protein coding	NO	82.828	466	-0.088709	0.0226038	0.00113264	740.754	0.0750708
chr6_28745343_28745385	GT	LINC00533;LINC01623	intergenic	Esophagus_Gastroesophageal_Junction	ENSG00000197062	ZSCAN26	Protein coding	NO	478.005	322	0.021425	0.0326233	0.00113271	684.738	0.0884129
chr15_82116517_82116555	GT	LINC01583;EFL1	intergenic	Lung	ENSG00000197978	GOLGA6L9	Protein coding	NO	313.28	466	0.037842	0.0226036	0.00113271	740.799	0.0750708
chr4_60727554_60727605	CG	LINC02429;MIR548AG1	intergenic	Esophagus_Gastroesophageal_Junction	ENSG00000150471	ADGRL3	Protein coding	NO	472.747	320	-0.070985	0.0328252	0.00113274	684.758	0.0884129
chr12_7178280_7178332	AC	CLSTN3;PEX5	intergenic	Skin_Sun_Exposed_Lower_leg	ENSG00000256967	.	lncRNA	NO	47.108	557	-0.028605	0.0189293	0.00113274	719.619	0.0542127
chr15_89576800_89576908	GT	TICRR	intronic	Whole_Blood	ENSG00000259677	.	processed_pseudogene	NO	299.686	199	0.02504	0.052499	0.00113279	594.235	0.0558754
chr9_124611750_124611802	GA	NR6A1	intronic	Cells_Cultured_fibroblasts	ENSG00000136930	PSMB7	Protein coding	NO	196.332	427	0.006866	0.0246538	0.00113287	626.752	0.0558403
chr13_28138606_28138618	GGC	PAN3-AS1	ncRNA_exonic	Esophagus_Gastroesophageal_Junction	ENSG00000261485	PAN3-AS1	lncRNA	YES	0.419	322	0.1213	0.0326223	0.00113291	684.862	0.0884149
chr7_152215723_152215747	AC	KMT2C	intronic	Artery_Aorta	ENSG00000239911	PRKAG2-AS1	lncRNA	NO	337.992	344	-0.093565	0.030553	0.00113295	679.587	0.0770682
chr17_80146992_80147139	GCCGCTGCCGACCTCGCTGT	EIF4A3	UTR5	Esophagus_Mucosa	ENSG00000275479	.	lncRNA	NO	2.5615	449	-0.101074	0.0234528	0.00113303	685.499	0.0629476
chr2_113830773_113830815	AC	ACTR3-AS1	downstream	Adipose_Subcutaneous	ENSG00000144134	RABL2A	Protein coding	NO	190.386	530	-0.019117	0.0198874	0.0011331	702.621	0.0592829
chr12_48008105_48008190	AGAA	COL2A1;SENP1	intergenic	Cells_Cultured_fibroblasts	ENSG00000134291	TMEM106C	Protein coding	NO	41.5915	427	0.012091	0.0246529	0.00113311	626.887	0.0558424
chr3_196340854_196340929	TTATT	TM4SF19-TCTEX1D2;UBXN7	intergenic	Colon_Sigmoid	ENSG00000163959	SLC51A	Protein coding	NO	107.442	306	0.066143	0.0343111	0.00113313	694.29	0.0929811
chr3_38370240_38370267	CA	XYLB	intronic	Esophagus_Gastroesophageal_Junction	ENSG00000229589	ACVR2B-AS1	lncRNA	NO	84.5665	322	0.041904	0.032621	0.00113318	685.023	0.0884242
chr22_41817730_41817770	TAAA	CCDC134	intronic	Whole_Blood	ENSG00000100197	CYP2D6	Protein coding	NO	312.159	616	0.128118	0.0171234	0.00113321	594.456	0.0558863
chr15_58750792_58750816	GT	ADAM10;LOC101928725	intergenic	Artery_Tibial	ENSG00000137845	ADAM10	Protein coding	NO	1.013	532	0.046157	0.0198127	0.00113322	662.474	0.0538728
chr7_66766710_66766738	TTAT	RABGEF1	intronic	Whole_Blood	ENSG00000229180	RABGEF1P1	transcribed_unprocessed_pseudogene	NO	189.801	615	0.079801	0.0171511	0.00113322	594.462	0.0558863
chr1_26359821_26359886	CT	CRYBG2;ZNF683	intergenic	Brain_Cerebellum	ENSG00000176092	CRYBG2	Protein coding	NO	0.1985	202	-0.072266	0.051727	0.00113323	615.195	0.0880554
chr15_43542647_43542697	GT	PPIP5K1	intronic	Artery_Aorta	ENSG00000168803	ADAL	Protein coding	NO	196.765	346	0.11676	0.0303765	0.00113324	679.764	0.0770795
chr15_90522849_90522885	CA	IQGAP1;CRTC3	intergenic	Breast_Mammary_Tissue	ENSG00000259314	.	lncRNA	NO	91.691	377	-0.06812	0.0278974	0.00113326	732.814	0.092457
chr16_4629150_4629192	TG	MGRN1	intronic	Nerve_Tibial	ENSG00000262246	CORO7	Protein coding	NO	203.466	488	0.029496	0.0215886	0.00113328	731.388	0.0511139
chr12_27306714_27306752	AC	STK38L	intronic	Heart_Atrial_Appendage	ENSG00000247903	.	lncRNA	NO	335.147	364	-0.025896	0.0288857	0.00113332	658.663	0.0827674
chr7_150754764_150754867	TA	GIMAP1-GIMAP5;TMEM176B	intergenic	Muscle_Skeletal	ENSG00000241134	BET1P1	processed_pseudogene	NO	5.0795	191	0.024957	0.0546606	0.00113333	605.317	0.0536344
chr6_8403306_8403356	AT	EEF1E1-BLOC1S5;SLC35B3	intergenic	Cells_Cultured_fibroblasts	ENSG00000230939	.	.	NO	.	68	0.04966	0.149345	0.00113335	627.017	0.055849
chr7_150978891_150978981	AC	KCNH2	upstream	Artery_Tibial	ENSG00000164867	NOS3	Protein coding	NO	12.081	532	-0.009349	0.0198121	0.00113343	662.597	0.0538784
chr15_49192485_49192525	TA	GALK2	intronic	Skin_Not_Sun_Exposed_Suprapubic	ENSG00000166262	FAM227B	Protein coding	NO	141.797	156	0.037543	0.0666979	0.00113345	722.198	0.0596294
chr11_47519479_47519523	TAAA	CELF1	intronic	Nerve_Tibial	ENSG00000149187	CELF1	Protein coding	YES	4.036	488	-0.042097	0.021588	0.00113346	731.507	0.0511186
chr7_56345287_56345343	AC	NUPR2;LOC650226	intergenic	Heart_Atrial_Appendage	ENSG00000185290	NUPR2	Protein coding	NO	228.898	364	0.041082	0.028885	0.00113348	658.759	0.0827691
chr16_571038_571108	GT	PIGQ	intronic	Adipose_Subcutaneous	ENSG00000127580	WDR24	Protein coding	NO	115.856	530	-0.007706	0.0198862	0.00113352	702.879	0.0592997
chr19_31337720_31337752	AC	TSHZ3	intronic	Thyroid	ENSG00000278875	.	TEC	NO	26.561	534	0.043714	0.019738	0.00113352	738.143	0.0493708
chr1_161140971_161141015	ATTT	LOC112543491;UFC1	intergenic	Adipose_Visceral_Omentum	ENSG00000143224	PPOX	Protein coding	NO	25.063	444	0.053948	0.0237133	0.00113358	703.574	0.0738195
chr1_153744038_153744082	GT	INTS3	intronic	Nerve_Tibial	ENSG00000160679	CHTOP	Protein coding	NO	105.718	488	-0.034749	0.0215876	0.00113359	731.587	0.0511206
chr12_47833147_47833173	CG	HDAC7;VDR	intergenic	Thyroid	ENSG00000280054	.	TEC	NO	102.562	534	0.030455	0.0197376	0.00113364	738.221	0.0493727
chr3_49404433_49404457	AC	RHOA	intronic	Skin_Sun_Exposed_Lower_leg	ENSG00000176095	IP6K1	Protein coding	NO	323.951	557	-0.014938	0.0189265	0.00113371	720.235	0.0542509
chr1_31445784_31445810	CA	SERINC2;LDC1P	intergenic	Artery_Aorta	ENSG00000168528	SERINC2	Protein coding	NO	31.984	346	0.097624	0.0303743	0.00113372	680.052	0.0771034
chr3_172797018_172797052	TG	ECT2	intronic	Esophagus_Mucosa	ENSG00000227440	ATP5MC1P4	processed_pseudogene	NO	32.141	449	0.049522	0.0234502	0.00113378	685.949	0.0629774
chr1_53173688_53173717	GCGC	SLC1A7;CPT2	intergenic	Lung	ENSG00000162384	CZIB	Protein coding	NO	44.6575	466	-0.055975	0.0225998	0.0011338	741.51	0.0751277
chr12_69877001_69877026	TCTT	MYRFL	intronic	Colon_Sigmoid	ENSG00000127328	RAB3IP	Protein coding	NO	64.3025	310	-0.021382	0.0338688	0.00113383	694.718	0.093026
chr13_51871785_51871843	AC	CCDC70;ATP7B	intergenic	Testis	ENSG00000123191	ATP7B	Protein coding	NO	62.707	296	-0.034716	0.0354553	0.00113385	956.764	0.0792159
chr2_202634994_202635017	CGG	FAM117B	UTR5	Adipose_Subcutaneous	ENSG00000138439	FAM117B	Protein coding	YES	0.0365	530	0.079475	0.0198852	0.00113385	703.085	0.0593121
chr13_99395285_99395315	CA	UBAC2;LINC01232	intergenic	Testis	ENSG00000238241	CCR12P	transcribed_unprocessed_pseudogene	NO	13.614	296	-0.070922	0.0354553	0.00113385	956.769	0.0792159
chr1_225078768_225078898	TC	DNAH14	intronic	Esophagus_Gastroesophageal_Junction	ENSG00000185842	DNAH14	Protein coding	YES	38.851	322	-0.008111	0.0326176	0.00113387	685.439	0.0884666
chr7_141913566_141913620	AC	PRSS37;OR9A4	intergenic	Artery_Tibial	ENSG00000270157	.	lncRNA	NO	249.747	531	-0.021197	0.0198478	0.0011339	662.873	0.0538965
chr3_49202495_49202545	TG	IHO1	intronic	Esophagus_Muscularis	ENSG00000164068	RNF123	Protein coding	NO	487.018	417	0.015165	0.025237	0.00113391	680.531	0.0642071
chr12_48008105_48008190	AGAA	COL2A1;SENP1	intergenic	Skin_Not_Sun_Exposed_Suprapubic	ENSG00000152556	PFKM	Protein coding	NO	96.9915	508	0.017959	0.0207412	0.00113396	722.524	0.0596487
chr11_63976802_63976844	TG	COX8A	downstream	Thyroid	ENSG00000110583	NAA40	Protein coding	NO	24.42	534	-0.023413	0.0197365	0.00113401	738.462	0.0493856
chr9_92160689_92160719	AC	LINC00475;PRSS47	intergenic	Adipose_Visceral_Omentum	ENSG00000196305	IARS1	Protein coding	NO	65.204	459	0.030884	0.0229416	0.00113402	703.844	0.0738401
chr6_31291376_31291422	GT	HLA-C;LINC02571	intergenic	Artery_Aorta	ENSG00000234745	HLA-B	Protein coding	NO	64.403	346	-0.021236	0.0303729	0.00113403	680.236	0.0771155
chr7_150721887_150721919	CA	GIMAP1	UTR3	Esophagus_Muscularis	ENSG00000213203	GIMAP1	Protein coding	YES	5.29	417	-0.037531	0.0252365	0.00113405	680.617	0.0642092
chr4_131640526_131640571	AC	LINC02479;SNHG27	intergenic	Testis	ENSG00000249416	.	processed_pseudogene	NO	127.684	286	0.032277	0.0366815	0.00113406	956.943	0.0792211
chr10_95604064_95604084	GT	SORBS1;ALDH18A1	intergenic	Skin_Sun_Exposed_Lower_leg	ENSG00000138185	ENTPD1	Protein coding	NO	107.705	557	-0.072332	0.0189254	0.00113409	720.476	0.0542609
chr17_59643132_59643168	GT	CLTC	intronic	Skin_Not_Sun_Exposed_Suprapubic	ENSG00000267302	RNFT1-DT	lncRNA	NO	321.682	508	0.095761	0.0207407	0.00113412	722.628	0.0596523
chr6_134866601_134866623	GT	LOC101928304;ALDH8A1	intergenic	Colon_Sigmoid	ENSG00000118514	ALDH8A1	Protein coding	NO	62.549	310	0.063464	0.033867	0.00113418	694.934	0.0930424
chr12_126349886_126349946	ATTTT	LINC02359;LINC02825	intergenic	Testis	ENSG00000256927	.	.	NO	.	296	0.034335	0.0354533	0.00113422	957.08	0.0792219
chr7_69614314_69614367	TCTT	AUTS2	intronic	Cells_Cultured_fibroblasts	ENSG00000158321	AUTS2	Protein coding	YES	14.4655	427	0.010828	0.0246487	0.00113423	627.508	0.0558878
chr6_28201108_28201188	TAGA	ZNF192P1;TOB2P1	intergenic	Whole_Blood	ENSG00000189298	ZKSCAN3	Protein coding	NO	148.799	616	-0.065379	0.0171207	0.00113425	595.002	0.0559317
chr9_125126392_125126423	GT	SCAI	intronic	Adipose_Subcutaneous	ENSG00000232630	PRPS1P2	processed_pseudogene	NO	24.2455	530	-0.1237	0.0198838	0.00113429	703.356	0.0593269
chr7_65859121_65859157	TTTA	LOC441242;VKORC1L1	intergenic	Adipose_Subcutaneous	ENSG00000273024	INTS4P2	transcribed_unprocessed_pseudogene	NO	211.316	528	0.146705	0.0199587	0.00113432	703.379	0.0593269
chr10_114756083_114756105	GT	ABLIM1	intronic	Skin_Not_Sun_Exposed_Suprapubic	ENSG00000165832	TRUB1	Protein coding	NO	182.101	508	-0.048944	0.0207399	0.00113436	722.783	0.0596602
chr2_237952806_237952858	AAGG	RAMP1;UBE2F	intergenic	Adipose_Visceral_Omentum	ENSG00000184182	UBE2F	Protein coding	NO	13.995	459	0.03102	0.0229403	0.00113439	704.073	0.0738563
chr7_158746229_158746255	AC	ESYT2	intronic	Lung	ENSG00000117868	ESYT2	Protein coding	YES	2.025	466	0.033421	0.0225976	0.00113445	741.932	0.0751552
chr22_16622614_16622674	AC	TPTEP1	ncRNA_intronic	Heart_Left_Ventricle	ENSG00000283633	.	lncRNA	NO	10.062	350	0.030075	0.0300266	0.00113445	610.99	0.0950217
chr10_72293424_72293460	GT	DDIT4;DNAJB12	intergenic	Esophagus_Mucosa	ENSG00000138303	ASCC1	Protein coding	NO	76.308	449	-0.064453	0.0234477	0.00113447	686.365	0.0630098
chr16_1357483_1357510	TTA	GNPTG	intronic	Muscle_Skeletal	ENSG00000206053	JPT2	Protein coding	NO	320.76	655	-0.133374	0.016105	0.0011345	605.943	0.0536803
chr2_219111628_219111662	AC	NHEJ1	intronic	Esophagus_Gastroesophageal_Junction	ENSG00000269068	.	lncRNA	NO	447.438	322	0.082229	0.0326142	0.00113455	685.848	0.0884966
chr15_33933491_33933581	AC	AVEN	intronic	Esophagus_Muscularis	ENSG00000182405	PGBD4	Protein coding	NO	168.547	417	0.011256	0.0252345	0.00113457	680.931	0.0642249
chr1_170736544_170736570	TA	PRRX1	UTR3	Artery_Aorta	ENSG00000271811	.	lncRNA	NO	69.176	341	-0.069178	0.0308119	0.00113459	680.573	0.077145
chr5_61154007_61154047	TG	NDUFAF2	downstream	Skin_Sun_Exposed_Lower_leg	ENSG00000049167	ERCC8	Protein coding	NO	208.954	557	-0.02507	0.0189239	0.00113462	720.81	0.0542819
chr19_14777459_14777503	CTTT	ADGRE2	intronic	Esophagus_Muscularis	ENSG00000127507	ADGRE2	Protein coding	YES	0.639	417	-0.051819	0.0252342	0.00113465	680.977	0.0642249
chr12_11202309_11202377	GGAA	TAS2R42;PRB3	intergenic	Cells_Cultured_fibroblasts	ENSG00000256436	TAS2R31	Protein coding	NO	170.936	427	0.064267	0.0246471	0.00113466	627.743	0.0559038
chr7_86767514_86767558	AT	GRM3	intronic	Muscle_Skeletal	ENSG00000224046	DMTF1-AS1	lncRNA	NO	384.746	191	-0.04347	0.0546494	0.0011347	606.047	0.0536847
chr16_20745578_20745610	AAAT	THUMPD1;ACSM3	intergenic	Skin_Sun_Exposed_Lower_leg	ENSG00000166743	ACSM1	Protein coding	NO	46.704	557	0.096668	0.0189237	0.0011347	720.864	0.054282
chr10_26432529_26432564	AAAAT	GAD2;APBB1IP	intergenic	Whole_Blood	ENSG00000231976	FAM238B	transcribed_unprocessed_pseudogene	NO	218.007	613	0.050469	0.0172028	0.00113472	595.248	0.0559496
chr15_73689188_73689228	TG	CD276	intronic	Breast_Mammary_Tissue	ENSG00000281183	NPTN-IT1	lncRNA	NO	119.914	377	0.037263	0.0278909	0.00113478	733.801	0.0925698
chr5_176387064_176387078	TC	NOP16	intronic	Thyroid	ENSG00000182230	.	.	NO	.	534	0.145554	0.0197342	0.00113479	738.97	0.0494162
chr6_26422159_26422174	CCT	BTN2A3P	ncRNA_exonic	Esophagus_Gastroesophageal_Junction	ENSG00000124508	BTN2A2	Protein coding	NO	32.0635	322	0.0785	0.0326129	0.00113481	686.007	0.0885024
chr17_5115555_5115575	AC	ZNF232	intronic	Muscle_Skeletal	ENSG00000029725	RABEP1	Protein coding	NO	166.7	655	0.015118	0.0161043	0.00113481	606.106	0.0536852
chr9_37592942_37592966	AAT	TOMM5	upstream	Skin_Not_Sun_Exposed_Suprapubic	ENSG00000070601	FRMPD1	Protein coding	NO	58	507	0.123276	0.0207791	0.00113484	723.088	0.0596763
chr1_45422759_45422785	GTT	TESK2	intronic	Heart_Atrial_Appendage	ENSG00000132781	MUTYH	Protein coding	NO	81.879	364	0.026255	0.028879	0.00113485	659.556	0.0828589
chr17_42435728_42435826	ATTGT	CAVIN1;ATP6V0A1	intergenic	Skin_Not_Sun_Exposed_Suprapubic	ENSG00000108784	NAGLU	Protein coding	NO	100.464	508	-0.014184	0.0207384	0.00113486	723.098	0.0596763
chr6_26959158_26959196	TA	LINC00240	ncRNA_intronic	Esophagus_Gastroesophageal_Junction	ENSG00000241549	GUSBP2	transcribed_unprocessed_pseudogene	NO	69.979	103	0.078522	0.100037	0.00113491	686.071	0.0885024
chr6_3946576_3946608	TG	FAM50B;PRPF4B	intergenic	Artery_Tibial	ENSG00000145945	FAM50B	Protein coding	NO	97.206	532	-0.039635	0.0198076	0.00113492	663.471	0.0539364
chr15_43542647_43542697	GT	PPIP5K1	intronic	Testis	ENSG00000140259	MFAP1	Protein coding	NO	267.46	296	-0.03787	0.0354495	0.00113494	957.683	0.0792653
chr12_6925117_6925141	GT	ATN1	intronic	Whole_Blood	ENSG00000089693	MLF2	Protein coding	NO	157.654	616	0.015977	0.0171188	0.00113494	595.364	0.0559553
chr2_127732108_127732156	AC	WDR33	intronic	Esophagus_Mucosa	ENSG00000144231	POLR2D	Protein coding	NO	125.817	449	0.024275	0.023446	0.00113496	686.664	0.0630256
chr22_50540446_50540458	TA	ODF3B;KLHDC7B	intergenic	Brain_Cerebellum	ENSG00000217442	SYCE3	Protein coding	NO	15.98	202	-0.199683	0.0517131	0.00113501	616.164	0.0881746
chr1_150384639_150384681	TG	RPRD2	intronic	Heart_Atrial_Appendage	ENSG00000143401	ANP32E	Protein coding	NO	148.504	364	-0.017483	0.0288783	0.00113502	659.651	0.0828604
chr16_826414_826454	AC	PRR25;LMF1	intergenic	Artery_Tibial	ENSG00000127578	WFIKKN1	Protein coding	NO	195.449	532	-0.041146	0.019807	0.0011351	663.575	0.0539404
chr15_78626341_78626385	GT	CHRNB4	intronic	Testis	ENSG00000136381	IREB2	Protein coding	NO	132.153	296	0.01809	0.0354485	0.00113511	957.828	0.0792707
chr16_1614311_1614340	CCGGGG	CRAMP1	intronic	Adipose_Visceral_Omentum	ENSG00000100726	TELO2	Protein coding	NO	107.791	136	-0.180426	0.0762796	0.00113516	704.551	0.0738833
chr1_204564101_204564132	TG	MDM4;LRRN2	intergenic	Artery_Aorta	ENSG00000198625	MDM4	Protein coding	NO	21.3275	346	-0.066446	0.0303674	0.00113522	680.951	0.0771684
chr4_56955436_56955472	AC	REST;NOA1	intergenic	Heart_Atrial_Appendage	ENSG00000084092	NOA1	Protein coding	NO	22.152	364	0.016756	0.0288772	0.00113525	659.789	0.0828673
chr20_5495207_5495243	TTAT	LINC00654	downstream	Whole_Blood	ENSG00000205181	LINC00654	lncRNA	YES	5.992	616	0.045477	0.0171179	0.00113529	595.547	0.055963
chr19_17323311_17323343	TG	ANO8	UTR3	Colon_Sigmoid	ENSG00000099330	OCEL1	Protein coding	NO	95.071	310	-0.033665	0.0338612	0.00113532	695.633	0.0931235
chr1_112061897_112061925	TC	LINC01750;CTTNBP2NL	intergenic	Artery_Tibial	ENSG00000121933	TMIGD3	Protein coding	NO	497.949	532	-0.04058	0.0198062	0.00113537	663.734	0.0539489
chr17_17040333_17040359	AT	LINC02090;MPRIP	intergenic	Cells_Cultured_fibroblasts	ENSG00000154803	FLCN	Protein coding	NO	178.757	68	0.032209	0.149302	0.00113539	628.147	0.0559347
chr13_96095863_96095903	GT	HS6ST3	intronic	Whole_Blood	ENSG00000102595	UGGT2	Protein coding	NO	42.401	616	-0.034422	0.0171176	0.00113541	595.609	0.055963
chr2_69956413_69956498	GAA	MXD1;ASPRV1	intergenic	Whole_Blood	ENSG00000244617	ASPRV1	Protein coding	NO	5.1755	615	-0.005868	0.0171453	0.00113542	595.614	0.055963
chr5_75612312_75612360	CCCCCGC	ANKDD1B	intronic	Adipose_Visceral_Omentum	ENSG00000152359	POC5	Protein coding	NO	73.032	456	-0.017947	0.0230865	0.00113547	704.742	0.0738956
chr7_33937513_33937563	GT	BMPER	intronic	Artery_Tibial	ENSG00000164619	BMPER	Protein coding	YES	30.656	532	0.03355	0.0198059	0.00113548	663.796	0.0539496
chr7_122991725_122991759	TG	CADPS2;TAS2R16	intergenic	Testis	ENSG00000081800	SLC13A1	Protein coding	NO	189.404	296	-0.109753	0.0354465	0.00113549	958.15	0.0792908
chr6_29677768_29677796	AC	ZFP57	intronic	Thyroid	ENSG00000204622	HLA-J	transcribed_unprocessed_pseudogene	NO	328.824	534	-0.027115	0.0197321	0.0011355	739.427	0.0494434
chr17_10612291_10612339	GT	MYHAS	ncRNA_intronic	Artery_Aorta	ENSG00000273388	.	lncRNA	NO	320.495	346	-0.05363	0.030366	0.00113551	681.125	0.0771726
chr2_136765481_136765502	TCC	THSD7B	upstream	Skin_Not_Sun_Exposed_Suprapubic	ENSG00000144229	THSD7B	Protein coding	YES	0.0535	508	0.029921	0.0207363	0.00113552	723.519	0.0597062
chr19_36572718_36572742	TATC	ZNF529	intronic	Esophagus_Muscularis	ENSG00000161281	COX7A1	Protein coding	NO	420.281	417	-0.080494	0.0252306	0.00113558	681.535	0.0642715
chr16_69995108_69995148	TG	PDXDC2P-NPIPB14P	ncRNA_intronic	Nerve_Tibial	ENSG00000261777	DDX19A-DT	lncRNA	NO	351.619	488	-0.044586	0.0215809	0.00113561	732.895	0.0511977
chr11_33671581_33671617	AC	KIAA1549L	UTR3	Skin_Sun_Exposed_Lower_leg	ENSG00000110427	KIAA1549L	Protein coding	YES	129.268	557	0.031222	0.018921	0.00113562	721.445	0.0543216
chr17_63765120_63765154	CA	CCDC47	intronic	Esophagus_Gastroesophageal_Junction	ENSG00000266173	STRADA	Protein coding	NO	23.151	322	-0.050116	0.0326088	0.00113564	686.508	0.0885359
chr2_42786009_42786069	TG	HAAO	intronic	Heart_Left_Ventricle	ENSG00000162882	HAAO	Protein coding	YES	6.492	350	-0.01533	0.0300211	0.00113566	611.64	0.0951081
chr2_85732938_85732970	GA	GNLY;ATOH8	intergenic	Whole_Blood	ENSG00000229648	RPSAP22	processed_pseudogene	NO	241.174	616	-0.014701	0.0171169	0.00113567	595.747	0.0559702
chr10_119738648_119738676	AC	INPP5F	intronic	Brain_Cerebellum	ENSG00000198825	INPP5F	Protein coding	YES	12.132	202	-0.067182	0.051708	0.00113568	616.524	0.0882009
chr19_8085220_8085256	AC	FBN3	intronic	Lung	ENSG00000142347	MYO1F	Protein coding	NO	441.384	466	0.021257	0.0225932	0.00113574	742.775	0.075233
chr2_61242458_61242502	AC	USP34	intronic	Thyroid	ENSG00000115464	USP34	Protein coding	YES	0.866	534	-0.026623	0.0197313	0.00113576	739.598	0.0494516
chr7_51108917_51108957	AC	COBL	intronic	Esophagus_Muscularis	ENSG00000106070	GRB10	Protein coding	NO	315.475	417	-0.016874	0.0252298	0.00113579	681.659	0.0642771
chr2_190690012_190690042	TATACATATATG	NAB1	intronic	Muscle_Skeletal	ENSG00000115419	GLS	Protein coding	NO	190.794	622	0.02207	0.0169521	0.00113587	606.671	0.0537257
chr7_96999861_96999879	GC	DLX6-AS1	ncRNA_intronic	Colon_Sigmoid	ENSG00000231764	DLX6-AS1	lncRNA	YES	3.684	309	-0.02548	0.0339669	0.00113588	695.97	0.0931438
chr15_78825791_78825825	AC	ADAMTS7;MORF4L1	intergenic	Skin_Not_Sun_Exposed_Suprapubic	ENSG00000136381	IREB2	Protein coding	NO	331.598	508	0.016439	0.0207349	0.00113597	723.804	0.0597198
chr10_7392983_7393035	TA	SFMBT2	intronic	Breast_Mammary_Tissue	ENSG00000165632	TAF3	Protein coding	NO	425.488	120	0.028915	0.0861949	0.001136	734.588	0.0926574
chr14_75811156_75811204	GT	TTLL5	intronic	Heart_Atrial_Appendage	ENSG00000119685	TTLL5	Protein coding	YES	8.036	364	0.029529	0.028874	0.001136	660.224	0.0829115
chr1_20490514_20490564	CA	CAMK2N1;MUL1	intergenic	Artery_Tibial	ENSG00000183114	FAM43B	Protein coding	NO	62.034	532	0.025048	0.0198042	0.00113604	664.127	0.0539721
chr8_143516525_143516567	CA	ZC3H3	intronic	Esophagus_Gastroesophageal_Junction	ENSG00000014164	ZC3H3	Protein coding	YES	8.706	322	0.048506	0.0326066	0.00113608	686.778	0.0885533
chr13_98580988_98581034	TTTA	STK24-AS1;SLC15A1	intergenic	Brain_Cerebellum	ENSG00000152767	FARP1	Protein coding	NO	132	202	-0.099226	0.0517047	0.0011361	616.754	0.0882212
chr20_18751064_18751084	GT	DTD1	intronic	Cells_Cultured_fibroblasts	ENSG00000232388	SMIM26	Protein coding	NO	183.627	427	-0.038743	0.0246417	0.00113611	628.547	0.0559653
chr16_8772252_8772304	TG	ABAT	intronic	Esophagus_Gastroesophageal_Junction	ENSG00000153048	CARHSP1	Protein coding	NO	89.435	322	-0.01911	0.0326063	0.00113615	686.82	0.0885533
chr17_74163379_74163467	GT	LINC00469;RPL38	intergenic	Adipose_Subcutaneous	ENSG00000167850	CD300C	Protein coding	NO	382.692	530	0.010011	0.0198781	0.00113619	704.535	0.0594193
chr1_40891321_40891367	AC	CITED4;CTPS1	intergenic	Artery_Aorta	ENSG00000238287	EXO5-DT	lncRNA	NO	382.683	346	-0.064654	0.0303626	0.00113627	681.577	0.077213
chr1_209624880_209624936	AGGA	LAMB3	intronic	Lung	ENSG00000123689	G0S2	Protein coding	NO	50.504	466	0.046543	0.0225913	0.00113629	743.135	0.0752618
chr9_38113388_38113428	TG	SHB;ALDH1B1	intergenic	Adipose_Visceral_Omentum	ENSG00000213839	TMX2P1	processed_pseudogene	NO	227.725	459	-0.021941	0.0229336	0.00113631	705.269	0.0739353
chr2_36966898_36966928	AC	STRN	upstream	Skin_Not_Sun_Exposed_Suprapubic	ENSG00000115816	CEBPZ	Protein coding	NO	245.195	508	0.001913	0.0207336	0.00113638	724.065	0.0597348
chr11_8163018_8163050	AC	RIC3	intronic	Heart_Atrial_Appendage	ENSG00000166405	RIC3	Protein coding	YES	5.955	364	0.046664	0.0288722	0.0011364	660.453	0.0829299
chr11_18621323_18621378	AGAAA	SPTY2D1	intronic	Cells_Cultured_fibroblasts	ENSG00000279837	.	TEC	NO	19.4685	427	0.079638	0.0246405	0.00113641	628.714	0.0559702
chr13_40615528_40615576	ATAC	FOXO1	intronic	Adipose_Subcutaneous	ENSG00000102743	SLC25A15	Protein coding	NO	173.86	530	0.084456	0.0198773	0.00113644	704.69	0.0594274
chr4_121452105_121452115	AT	QRFPR;ANXA5	intergenic	Testis	ENSG00000186867	QRFPR	Protein coding	NO	71.051	281	0.034743	0.0373142	0.00113645	958.959	0.079338
chr19_7945187_7945218	CACTA	TIMM44;ELAVL1	intergenic	Whole_Blood	ENSG00000104980	TIMM44	Protein coding	NO	1.5355	615	0.02576	0.0171426	0.00113647	596.166	0.0560037
chr12_94984977_94985033	AAAAT	NDUFA12	intronic	Nerve_Tibial	ENSG00000184752	NDUFA12	Protein coding	YES	10.673	486	-0.031925	0.0216664	0.00113647	733.449	0.0512328
chr19_51589884_51589894	AC	ZNF175	UTR3	Adipose_Subcutaneous	ENSG00000171101	SIGLEC17P	transcribed_unprocessed_pseudogene	NO	422.551	530	0.044673	0.019877	0.00113653	704.75	0.0594274
chr15_101766681_101766709	AT	LOC100128108;OR4F6	intergenic	Whole_Blood	ENSG00000184277	TM2D3	Protein coding	NO	114.304	199	-0.024486	0.0524694	0.00113657	596.216	0.0560037
chr6_32223881_32223911	AGC	NOTCH4	exonic	Heart_Left_Ventricle	ENSG00000213722	DDAH2	Protein coding	NO	493.279	350	-0.039952	0.0300169	0.00113658	612.138	0.0951559
chr19_40460247_40460275	AT	BLVRB	intronic	Adipose_Visceral_Omentum	ENSG00000160396	HIPK4	Protein coding	NO	70.08	136	-0.041128	0.0762635	0.00113659	705.438	0.0739453
chr2_69956413_69956498	GAA	MXD1;ASPRV1	intergenic	Esophagus_Gastroesophageal_Junction	ENSG00000179818	PCBP1-AS1	lncRNA	NO	8.3185	322	-0.010002	0.032604	0.00113661	687.095	0.0885775
chr17_19407053_19407097	TG	MFAP4;RNF112	intergenic	Artery_Tibial	ENSG00000227078	LINC02094	lncRNA	NO	11.96	532	0.046292	0.0198023	0.00113666	664.485	0.0539969
chr17_35718312_35718358	TG	AP2B1	intronic	Skin_Not_Sun_Exposed_Suprapubic	ENSG00000275718	CCL15	Protein coding	NO	280.035	508	-0.043276	0.0207327	0.00113667	724.249	0.0597351
chr4_86919119_86919149	GA	C4orf36;AFF1-AS1	intergenic	Colon_Sigmoid	ENSG00000163633	C4orf36	Protein coding	NO	26.712	310	-0.076953	0.0338542	0.00113669	696.467	0.0931837
chr7_100574632_100574648	CA	ZASP;LRCH4	UTR5;UTR3	Testis	ENSG00000242101	RN7SL416P	misc_RNA	NO	43.981	296	-0.071912	0.0354401	0.00113669	959.163	0.0793484
chr5_113459133_113459179	TG	MCC	intronic	Artery_Aorta	ENSG00000171444	MCC	Protein coding	YES	29.297	346	-0.046501	0.0303606	0.00113669	681.834	0.0772266
chr20_23148857_23148885	AC	LINC00656;NXT1	intergenic	Skin_Not_Sun_Exposed_Suprapubic	ENSG00000230387	.	lncRNA	NO	30.401	508	-0.126998	0.0207325	0.00113673	724.288	0.0597351
chr4_155680922_155680946	AC	GUCY1A1	intronic	Colon_Sigmoid	ENSG00000164116	GUCY1A1	Protein coding	YES	13.271	310	0.077078	0.0338537	0.00113679	696.53	0.0931837
chr4_69689594_69689610	AT	UGT2A1;SULT1B1	intergenic	Adipose_Visceral_Omentum	ENSG00000156096	UGT2B4	Protein coding	NO	163.588	128	-0.053151	0.0809201	0.0011368	705.567	0.0739479
chr1_35841811_35841837	AT	AGO4	intronic	Nerve_Tibial	ENSG00000142686	C1orf216	Protein coding	NO	122.93	149	-0.067536	0.0697361	0.00113681	733.67	0.0512447
chr1_203084195_203084233	GT	MYOPARR	ncRNA_intronic	Adipose_Subcutaneous	ENSG00000133048	CHI3L1	Protein coding	NO	95.919	530	-0.029126	0.0198761	0.00113684	704.94	0.0594335
chr1_62458156_62458184	GT	DOCK7	intronic	Colon_Sigmoid	ENSG00000132854	KANK4	Protein coding	NO	138.736	310	0.174992	0.0338534	0.00113685	696.566	0.0931837
chr16_31333573_31333610	TAAAA	ITGAM	downstream	Adipose_Visceral_Omentum	ENSG00000175938	ORAI3	Protein coding	NO	384.44	458	-0.016955	0.0229814	0.00113687	705.611	0.0739479
chr17_40194232_40194290	GT	RAPGEFL1	UTR3	Whole_Blood	ENSG00000265666	RARA-AS1	lncRNA	NO	148.875	616	0.015764	0.0171138	0.00113689	596.383	0.0560142
chr16_30403267_30403283	GCT	ZNF48;ZNF771	intergenic	Skin_Not_Sun_Exposed_Suprapubic	ENSG00000261367	.	lncRNA	NO	295.6	508	-0.026224	0.0207319	0.00113692	724.408	0.0597401
chr16_11966977_11967017	ATTT	TNFRSF17	intronic	Skin_Sun_Exposed_Lower_leg	ENSG00000048471	SNX29	Protein coding	NO	9.737	557	0.072212	0.018917	0.00113704	722.346	0.0543854
chr17_3565038_3565081	GGGAGA	TRPV1	downstream	Adipose_Visceral_Omentum	ENSG00000197417	SHPK	Protein coding	NO	71.1905	459	-0.01679	0.0229311	0.00113704	705.717	0.0739481
chr15_40553905_40553967	GT	CCDC32	UTR3	Breast_Mammary_Tissue	ENSG00000140320	BAHD1	Protein coding	NO	89.026	377	-0.015375	0.0278813	0.00113706	735.271	0.0927085
chr2_61491459_61491497	AC	XPO1	intronic	Lung	ENSG00000270820	USP34-DT	lncRNA	NO	8.105	466	0.024377	0.0225885	0.0011371	743.668	0.0753034
chr10_63305459_63305495	CT	JMJD1C	intronic	Adipose_Visceral_Omentum	ENSG00000232075	MRPL35P2	processed_pseudogene	NO	329.35	459	0.053355	0.0229308	0.00113711	705.76	0.0739481
chr19_37941071_37941123	AC	SIPA1L3	intronic	Artery_Aorta	ENSG00000198182	ZNF607	Protein coding	NO	221.336	346	-0.038025	0.0303586	0.00113714	682.103	0.0772483
chr6_31052817_31052903	AAAG	HCG22	upstream	Lung	ENSG00000206337	HCP5	lncRNA	NO	410.31	466	0.016154	0.0225883	0.00113714	743.696	0.0753034
chr12_121219566_121219661	TGGA	P2RX4	intronic	Adipose_Subcutaneous	ENSG00000135124	P2RX4	Protein coding	YES	2.7185	530	-0.029027	0.0198752	0.00113715	705.134	0.0594411
chr11_128464355_128464397	AC	ETS1	intronic	Adipose_Subcutaneous	ENSG00000270160	.	.	NO	.	530	0.034791	0.0198751	0.00113718	705.15	0.0594411
chr17_58640612_58640645	GT	TEX14	intronic	Heart_Atrial_Appendage	ENSG00000005379	TSPOAP1	Protein coding	NO	311.834	364	0.040096	0.0288687	0.00113721	660.927	0.0829648
chr17_13982274_13982316	GT	HS3ST3A1;CDRT15P1	intergenic	Esophagus_Mucosa	ENSG00000153976	HS3ST3A1	Protein coding	NO	380.366	449	-0.064876	0.0234376	0.00113732	688.091	0.063135
chr3_49673801_49673837	CTCACG	APEH	upstream	Nerve_Tibial	ENSG00000173421	IHO1	Protein coding	NO	474.202	488	0.132798	0.0215753	0.00113732	733.996	0.0512639
chr22_39493580_39493616	ATC	MGAT3;MIEF1	intergenic	Adipose_Subcutaneous	ENSG00000128268	MGAT3	Protein coding	NO	16.085	530	0.08102	0.0198747	0.00113732	705.24	0.0594437
chr17_39532102_39532142	TC	CDK12	UTR3	Skin_Not_Sun_Exposed_Suprapubic	ENSG00000167258	CDK12	Protein coding	YES	2.24	508	-0.008509	0.0207304	0.00113738	724.703	0.0597545
chr4_38858741_38858831	AG	TLR6;FAM114A1	intergenic	Esophagus_Mucosa	ENSG00000197712	FAM114A1	Protein coding	NO	8.891	449	-0.005245	0.0234374	0.00113738	688.13	0.063135
chr12_51080121_51080177	AGGC	CSRNP2	intronic	Heart_Atrial_Appendage	ENSG00000050426	LETMD1	Protein coding	NO	22.678	364	-0.053234	0.0288678	0.00113741	661.042	0.0829648
chr10_94671998_94672040	AC	HELLS;CYP2C18	intergenic	Cells_Cultured_fibroblasts	ENSG00000273450	.	lncRNA	NO	356.692	427	0.08124	0.0246365	0.00113749	629.31	0.0560134
chr5_69452014_69452062	AAGG	MARVELD2;LOC101928924	intergenic	Thyroid	ENSG00000152942	RAD17	Protein coding	NO	60.07	534	0.033546	0.019726	0.00113751	740.735	0.0495144
chr1_153231771_153231803	AC	PRR9;LORICRIN	intergenic	Muscle_Skeletal	ENSG00000169474	SPRR1A	Protein coding	NO	247.699	655	0.158437	0.0160976	0.00113752	607.555	0.0537814
chr11_10822000_10822048	TG	LOC101928053	ncRNA_exonic	Muscle_Skeletal	ENSG00000246308	.	lncRNA	NO	12.82	655	0.049299	0.0160976	0.00113755	607.568	0.0537814
chr7_100530980_100531025	AAAAT	NYAP1;AGFG2	intergenic	Esophagus_Mucosa	ENSG00000087087	SRRT	Protein coding	NO	344.101	447	0.060188	0.0235409	0.00113756	688.235	0.063135
chr6_96924801_96924835	CA	KLHL32	UTR5	Whole_Blood	ENSG00000014123	UFL1	Protein coding	NO	403.012	616	-0.024775	0.017112	0.00113758	596.746	0.056043
chr2_165599249_165599348	AAAG	CSRNP3	intronic	Skin_Sun_Exposed_Lower_leg	ENSG00000123607	TTC21B	Protein coding	NO	262.654	556	-0.01741	0.0189491	0.00113761	722.712	0.0544088
chr9_36696725_36696759	AC	MELK;MIR4475	intergenic	Thyroid	ENSG00000137075	RNF38	Protein coding	NO	209.194	534	0.051986	0.0197257	0.00113762	740.813	0.0495163
chr2_55008142_55008176	AC	RTN4	intronic	Skin_Sun_Exposed_Lower_leg	ENSG00000214595	EML6	Protein coding	NO	37.504	556	-0.05572	0.0189488	0.00113774	722.795	0.0544109
chr15_68302055_68302115	GT	ITGA11	UTR3	Artery_Aorta	ENSG00000169018	FEM1B	Protein coding	NO	11.873	346	0.010304	0.0303557	0.00113775	682.469	0.0772745
chr7_1303561_1303646	AAGA	UNCX;MICALL2	intergenic	Artery_Aorta	ENSG00000178381	ZFAND2A	Protein coding	NO	142.845	346	0.012257	0.0303556	0.00113779	682.488	0.0772745
chr12_110773262_110773314	AC	PPP1CC;CCDC63	intergenic	Esophagus_Muscularis	ENSG00000196850	PPTC7	Protein coding	NO	189.97	417	-0.020362	0.025222	0.00113785	682.896	0.0643877
chr6_116521517_116521531	GA	CALHM5	UTR3	Skin_Not_Sun_Exposed_Suprapubic	ENSG00000111832	RWDD1	Protein coding	NO	49.885	508	0.05486	0.0207289	0.00113787	725.017	0.0597755
chr4_56381649_56381677	CA	AASDH	intronic	Skin_Sun_Exposed_Lower_leg	ENSG00000270147	.	lncRNA	NO	14.649	557	-0.031296	0.0189145	0.0011379	722.896	0.0544144
chr12_122019142_122019167	TC	CFAP251;BCL7A	intergenic	Whole_Blood	ENSG00000110987	BCL7A	Protein coding	NO	0.2675	616	0.042802	0.017111	0.00113796	596.949	0.0560515
chr11_116741689_116741725	AC	LINC02702;BUD13	intergenic	Esophagus_Muscularis	ENSG00000254851	.	unprocessed_pseudogene	NO	393.821	417	-0.097089	0.0252215	0.00113797	682.971	0.0643887
chr3_46364634_46364650	TA	CCR5AS	downstream	Heart_Atrial_Appendage	ENSG00000241186	TDGF1	Protein coding	NO	209.892	364	0.188703	0.0288648	0.0011381	661.443	0.083002
chr15_83021742_83021770	AAT	BTBD1	intronic	Lung	ENSG00000103723	AP3B2	Protein coding	NO	311.644	445	0.053937	0.0236441	0.0011381	744.323	0.0753592
chr1_220357179_220357211	AC	RAB3GAP2;MARK1	intergenic	Muscle_Skeletal	ENSG00000272823	.	lncRNA	NO	472.016	655	0.054406	0.016096	0.00113818	607.908	0.0537972
chr16_10581967_10582011	TG	EMP2;TEKT5	intergenic	Nerve_Tibial	ENSG00000260310	.	lncRNA	NO	3.806	488	-0.042718	0.0215725	0.0011382	734.562	0.0512998
chr2_46518490_46518524	AC	ATP6V1E2	intronic	Testis	ENSG00000250116	RHOQ-AS1	lncRNA	NO	61.731	296	0.018018	0.035432	0.0011382	960.437	0.0794345
chr9_22409914_22409964	AC	CDKN2B-AS1;DMRTA1	intergenic	Artery_Tibial	ENSG00000234840	LINC01239	lncRNA	NO	236.261	532	-0.03205	0.0197976	0.00113823	665.403	0.0540626
chr3_122785840_122785868	ATAG	HSPBAP1	intronic	Skin_Not_Sun_Exposed_Suprapubic	ENSG00000173193	PARP14	Protein coding	NO	67.47	508	0.106702	0.0207274	0.00113834	725.315	0.0597882
chr17_59550935_59550963	CT	LINC01476;DHX40	intergenic	Esophagus_Muscularis	ENSG00000267302	RNFT1-DT	lncRNA	NO	413.883	417	0.026783	0.02522	0.00113837	683.206	0.0644048
chr17_31243184_31243212	TG	NF1	intronic	Artery_Tibial	ENSG00000196712	NF1	Protein coding	YES	3.146	532	0.011113	0.0197971	0.00113841	665.51	0.054067
chr19_46651644_46651692	TG	DACT3	intronic	Lung	ENSG00000090372	STRN4	Protein coding	NO	70.084	466	-0.03609	0.022584	0.00113842	744.528	0.0753723
chr2_20166977_20167017	GT	LAPTM4A;SDC1	intergenic	Thyroid	ENSG00000115884	SDC1	Protein coding	NO	56.391	534	0.054931	0.0197232	0.00113844	741.344	0.0495451
chr1_24189124_24189233	TCCT	IFNLR1;LINC02800	intergenic	Esophagus_Mucosa	ENSG00000142661	MYOM3	Protein coding	NO	77.0435	449	-0.054485	0.0234336	0.00113844	688.771	0.0631726
chr19_55149656_55149664	TGTC	TNNT1	upstream	Nerve_Tibial	ENSG00000131037	EPS8L1	Protein coding	NO	62.591	488	0.078166	0.0215715	0.0011385	734.758	0.0513063
chr7_66705443_66705487	AG	RABGEF1	intronic	Colon_Sigmoid	ENSG00000230189	RABGEF1P2	transcribed_unprocessed_pseudogene	NO	251.831	310	0.040989	0.0338449	0.0011385	697.578	0.0932715
chr6_56812101_56812153	AAAAG	DST	intronic	Cells_Cultured_fibroblasts	ENSG00000151917	BEND6	Protein coding	NO	142.98	424	0.019362	0.0248059	0.0011385	629.871	0.0560449
chr10_50330293_50330318	AAAAC	SGMS1	intronic	Muscle_Skeletal	ENSG00000178440	TIMM23B-AGAP6	Protein coding	NO	357.471	655	0.126647	0.016095	0.00113857	608.115	0.0538107
chr15_95080621_95080636	CTTT	LOC440311;LINC01197	intergenic	Testis	ENSG00000258433	.	lncRNA	NO	33.5205	296	0.014764	0.0354299	0.00113859	960.766	0.0794481
chr1_67013157_67013169	AT	SLC35D1	intronic	Testis	ENSG00000116704	SLC35D1	Protein coding	YES	40.985	94	0.011182	0.109258	0.00113868	960.846	0.0794481
chr12_53348774_53348819	AC	SP7;SP1	intergenic	Cells_Cultured_fibroblasts	ENSG00000167778	SPRYD3	Protein coding	NO	269.392	427	0.022384	0.0246319	0.00113872	629.991	0.0560449
chr15_57177608_57177638	AG	TCF12	intronic	Skin_Sun_Exposed_Lower_leg	ENSG00000275343	.	lncRNA	NO	268.988	557	-0.045309	0.018912	0.00113877	723.449	0.0544479
chr16_69278889_69278933	GT	SNTB2	intronic	Cells_Cultured_fibroblasts	ENSG00000157315	TMED6	Protein coding	NO	69.498	427	-0.069298	0.0246315	0.00113882	630.047	0.0560449
chr21_36823610_36823648	GT	HLCS	intronic	Skin_Not_Sun_Exposed_Suprapubic	ENSG00000237646	HLCS-IT1	lncRNA	NO	17.345	508	0.038203	0.0207259	0.00113883	725.631	0.0598064
chr17_76671393_76671419	GT	LOC105274304	upstream	Cells_Cultured_fibroblasts	ENSG00000181038	METTL23	Protein coding	NO	55.424	427	-0.088008	0.0246315	0.00113884	630.057	0.0560449
chr6_36734313_36734375	AG	RAB44;CPNE5	intergenic	Lung	ENSG00000255587	RAB44	Protein coding	NO	36.518	466	-0.017647	0.0225823	0.00113891	744.85	0.0753973
chr1_18630803_18630833	CCT	PAX7	upstream	Testis	ENSG00000159423	ALDH4A1	Protein coding	NO	254.801	296	-0.077792	0.0354279	0.00113896	961.082	0.0794589
chr9_5600846_5600882	ATT	PDCD1LG2;RIC1	intergenic	Artery_Tibial	ENSG00000230225	MTND5P14	unprocessed_pseudogene	NO	491.368	158	0.158166	0.065815	0.00113897	665.84	0.0540893
chr12_68765608_68765653	GT	SLC35E3	UTR3	Nerve_Tibial	ENSG00000234925	ATP5PDP4	processed_pseudogene	NO	122.638	487	-0.026309	0.0216139	0.00113898	735.068	0.0513205
chr18_58557690_58557733	TATATT	ALPK2	intronic	Testis	ENSG00000267579	.	lncRNA	NO	0.6415	296	0.05537	0.0354276	0.00113903	961.135	0.0794589
chr5_179023106_179023134	ATTT	ZNF879	upstream	Heart_Left_Ventricle	ENSG00000252464	RN7SKP70	misc_RNA	NO	403.122	350	0.075901	0.0300058	0.00113905	613.466	0.095342
chr4_103200558_103200603	AC	CENPE;LINC02428	intergenic	Nerve_Tibial	ENSG00000145354	CISD2	Protein coding	NO	331.245	488	0.02762	0.0215697	0.00113905	735.115	0.0513205
chr14_50156257_50156281	AC	SOS2	intronic	Esophagus_Muscularis	ENSG00000125375	DMAC2L	Protein coding	NO	156.055	416	-0.076498	0.0252776	0.00113905	683.619	0.0644376
chr9_128457927_128457943	TA	MIR1268A	ncRNA_intronic	Artery_Tibial	ENSG00000167112	TRUB2	Protein coding	NO	135.488	513	0.03748	0.0205242	0.00113907	665.896	0.0540895
chr18_12876296_12876314	AAG	PTPN2	intronic	Esophagus_Mucosa	ENSG00000260302	LINC01882	lncRNA	NO	100.165	449	0.041544	0.0234314	0.00113907	689.152	0.0632018
chr3_44372009_44372077	GAAG	TCAIM	intronic	Heart_Atrial_Appendage	ENSG00000225873	C3orf86P	transcribed_unitary_pseudogene	NO	49.768	364	-0.065909	0.0288605	0.00113908	662.012	0.083063
chr5_176320331_176320382	TTTA	SIMC1	intronic	Skin_Not_Sun_Exposed_Suprapubic	ENSG00000170085	SIMC1	Protein coding	YES	7.2765	508	-0.072193	0.020725	0.0011391	725.801	0.0598154
chr17_68331177_68331261	TTTC	ARSG	intronic	Colon_Sigmoid	ENSG00000278730	.	lncRNA	NO	204.553	310	-0.026649	0.0338418	0.00113912	697.96	0.0933102
chr6_157769041_157769085	AAAT	ZDHHC14;SNX9	intergenic	Heart_Left_Ventricle	ENSG00000215712	TMEM242	Protein coding	NO	445.462	350	-0.04639	0.0300053	0.00113916	613.526	0.095342
chr2_216195336_216195402	TTTTC	XRCC5	intronic	Esophagus_Mucosa	ENSG00000260804	LINC01963	lncRNA	NO	21.676	449	0.016821	0.0234309	0.0011392	689.233	0.0632034
chr2_66456235_66456261	AC	MEIS1	intronic	Breast_Mammary_Tissue	ENSG00000226819	MEIS1-AS3	lncRNA	NO	22.778	377	-0.04258	0.0278719	0.00113928	736.709	0.0928781
chr11_83507758_83507798	TA	DLG2	intronic	Thyroid	ENSG00000137494	ANKRD42	Protein coding	NO	259.824	144	-0.042351	0.0720826	0.0011393	741.904	0.0495753
chr11_16982780_16982806	AC	PLEKHA7	intronic	Colon_Sigmoid	ENSG00000188211	NCR3LG1	Protein coding	NO	369.007	310	-0.070737	0.0338404	0.00113938	698.121	0.0933191
chr3_157177026_157177048	TC	CCNL1;VEPH1	intergenic	Artery_Aorta	ENSG00000243176	.	lncRNA	NO	1.69	346	-0.211673	0.0303482	0.00113939	683.45	0.0773747
chr4_10723882_10723918	AG	CLNK;MIR572	intergenic	Thyroid	ENSG00000109684	CLNK	Protein coding	NO	39.132	534	-0.006742	0.0197203	0.00113943	741.992	0.0495753
chr9_104059357_104059468	AAG	LOC101928523;SMC2-AS1	intergenic	Thyroid	ENSG00000136824	SMC2	Protein coding	NO	34.8475	534	-0.02601	0.0197202	0.00113944	741.994	0.0495753
chr20_34590572_34590661	TAACA	PIGU	intronic	Esophagus_Muscularis	ENSG00000078814	MYH7B	Protein coding	NO	365.193	417	-0.059242	0.0252158	0.00113945	683.857	0.0644394
chr10_33238905_33238931	TG	NRP1	intronic	Brain_Cerebellum	ENSG00000150093	ITGB1	Protein coding	NO	233.126	202	-0.082886	0.0516787	0.00113948	618.587	0.0884328
chr6_11043467_11043488	AC	ELOVL2	intronic	Esophagus_Muscularis	ENSG00000153157	SYCP2L	Protein coding	NO	79.6755	417	-0.019851	0.0252157	0.00113948	683.877	0.0644394
chr19_17246432_17246472	AC	NR2F6;USHBP1	intergenic	Adipose_Visceral_Omentum	ENSG00000130300	PLVAP	Protein coding	NO	119.699	459	0.043475	0.0229225	0.00113951	707.249	0.0740886
chr7_135629469_135629509	TC	NUP205	intronic	Esophagus_Mucosa	ENSG00000243317	STMP1	Protein coding	NO	33.007	449	-0.012018	0.0234298	0.00113952	689.421	0.0632148
chr6_41179884_41179934	AC	TREM2;TREML2	intergenic	Nerve_Tibial	ENSG00000124602	UNC5CL	Protein coding	NO	140.688	488	-0.027141	0.0215681	0.00113952	735.417	0.051338
chr5_126798762_126798791	GT	LMNB1	intronic	Esophagus_Muscularis	ENSG00000155324	GRAMD2B	Protein coding	NO	305.839	417	0.035462	0.0252155	0.00113954	683.908	0.0644394
chr1_154986019_154986057	TG	FLAD1	intronic	Heart_Left_Ventricle	ENSG00000185499	MUC1	Protein coding	NO	201.729	350	-0.084956	0.0300035	0.00113955	613.734	0.0953596
chr1_94954160_94954205	CA	CNN3-DT	ncRNA_intronic	Heart_Atrial_Appendage	ENSG00000235501	CNN3-DT	lncRNA	YES	22.7215	364	0.024277	0.0288584	0.00113957	662.295	0.0830748
chr10_117364181_117364207	GT	PDZD8	intronic	Artery_Aorta	ENSG00000165646	SLC18A2	Protein coding	NO	123.08	343	-0.117198	0.0306106	0.00113957	683.561	0.0773784
chr6_68636443_68636479	ATAA	ADGRB3	intronic	Adipose_Subcutaneous	ENSG00000230910	ADGRB3-DT	lncRNA	NO	1.292	529	0.0963	0.0199052	0.00113958	706.637	0.0595413
chr12_74567540_74567611	TATCTC	ATXN7L3B;KCNC2	intergenic	Cells_Cultured_fibroblasts	ENSG00000253719	ATXN7L3B	Protein coding	NO	29.7405	427	-0.05345	0.0246286	0.00113961	630.484	0.0560779
chr21_25819624_25819668	AC	GABPA;APP	intergenic	Esophagus_Muscularis	ENSG00000154723	ATP5PF	Protein coding	NO	83.973	417	-0.017205	0.0252152	0.00113962	683.96	0.0644394
chr3_63245680_63245767	AG	LINC00698;SYNPR	intergenic	Heart_Atrial_Appendage	ENSG00000163630	SYNPR	Protein coding	NO	17.4085	363	-0.020298	0.0289368	0.00113967	662.355	0.0830748
chr11_111564617_111564675	AC	LAYN;SIK2	intergenic	Lung	ENSG00000204381	LAYN	Protein coding	NO	23.094	466	-0.033538	0.0225797	0.00113967	745.349	0.0754387
chr6_116681111_116681145	CCG	KPNA5	upstream	Colon_Sigmoid	ENSG00000188820	CALHM6	Protein coding	NO	218.661	310	0.184858	0.0338388	0.00113971	698.32	0.0933334
chr3_58351395_58351433	TG	PXK	intronic	Muscle_Skeletal	ENSG00000168306	ACOX2	Protein coding	NO	165.973	655	0.032191	0.0160922	0.00113974	608.741	0.0538614
chr8_142732161_142732207	AT	THEM6	intronic	Esophagus_Muscularis	ENSG00000126233	SLURP1	Protein coding	NO	10.222	113	0.037196	0.0913474	0.00113975	684.036	0.0644406
chr2_223799208_223799250	AC	AP1S3	intronic	Nerve_Tibial	ENSG00000226539	MLXP1	processed_pseudogene	NO	94.608	488	-0.029017	0.0215674	0.00113975	735.567	0.0513425
chr3_43647153_43647192	TG	ANO10	intronic	Nerve_Tibial	ENSG00000011198	ABHD5	Protein coding	NO	42.9355	488	0.041357	0.0215673	0.00113978	735.585	0.0513425
