## Supplementary Tables for "A phenome-wide association study of tandem repeat variation in 168,554 individuals from the UK Biobank" (part 56 of 82)

### Sheet: Table S8_Gtex eQTLs (continued)
Supplementary Table 8. Results of expression QTL analysis in the GTEx cohort.
chr14_77186776_77186842	GT	TMEM63C	intronic	Adipose_Visceral_Omentum	ENSG00000100577	GSTZ1	Protein coding	NO	134.187	459	-0.013643	0.0229214	0.00113981	707.438	0.0741006
chr17_39006883_39006929	CA	FBXO47;LINC02079	intergenic	Skin_Not_Sun_Exposed_Suprapubic	ENSG00000277258	PCGF2	Protein coding	NO	257.089	508	-0.036653	0.0207226	0.00113988	726.297	0.0598465
chr16_69278889_69278933	GT	SNTB2	intronic	Lung	ENSG00000157315	TMED6	Protein coding	NO	69.498	466	-0.0745	0.0225788	0.00113993	745.52	0.0754423
chr12_90974029_90974073	AC	EPYC	intronic	Testis	ENSG00000083782	EPYC	Protein coding	YES	28.418	296	0.097311	0.0354224	0.00114	961.955	0.079507
chr2_7816515_7816549	CA	LOC100506274;LOC101929551	intergenic	Thyroid	ENSG00000235576	LINC01871	lncRNA	NO	90.734	534	0.049444	0.0197185	0.00114004	742.383	0.049598
chr1_26128746_26128827	CA	PDIK1L;FAM110D	intergenic	Skin_Sun_Exposed_Lower_leg	ENSG00000142675	CNKSR1	Protein coding	NO	48.6975	557	0.053825	0.0189078	0.00114022	724.366	0.0545046
chr2_113923318_113923350	TTTG	ACTR3	intronic	Heart_Left_Ventricle	ENSG00000115084	SLC35F5	Protein coding	NO	166.641	350	0.065336	0.0300004	0.00114023	614.104	0.0954023
chr6_31409309_31409321	TG	MICA	intronic	Esophagus_Gastroesophageal_Junction	ENSG00000204525	HLA-C	Protein coding	NO	137.185	322	-0.034625	0.032586	0.00114027	689.312	0.0888403
chr8_62555011_62555055	AC	NKAIN3	intronic	Nerve_Tibial	ENSG00000137563	GGH	Protein coding	NO	462.937	488	0.027384	0.0215655	0.00114032	735.933	0.0513632
chr8_8824521_8824567	CA	MFHAS1	intronic	Colon_Sigmoid	ENSG00000275342	PRAG1	Protein coding	NO	438.105	310	0.017766	0.0338357	0.00114032	698.694	0.0933584
chr17_75212086_75212109	GT	NUP85	intronic	Thyroid	ENSG00000266714	MYO15B	Protein coding	NO	375.702	534	0.043628	0.0197172	0.00114045	742.654	0.0496107
chr1_120461016_120461064	TG	NBPF8	intronic	Thyroid	ENSG00000274642	.	unprocessed_pseudogene	NO	263.955	534	0.040122	0.0197171	0.00114048	742.672	0.0496107
chr10_102802113_102802145	TCCT	WBP1L	intronic	Skin_Not_Sun_Exposed_Suprapubic	ENSG00000166272	WBP1L	Protein coding	YES	25.88	508	-0.060839	0.0207206	0.0011405	726.693	0.0598693
chr3_49673801_49673837	CTCACG	APEH	upstream	Muscle_Skeletal	ENSG00000173540	GMPPB	Protein coding	NO	50.047	655	-0.090116	0.0160903	0.0011405	609.147	0.0538925
chr3_142991920_142991968	ACAAC	PAQR9-AS1	ncRNA_intronic	Skin_Sun_Exposed_Lower_leg	ENSG00000175040	CHST2	Protein coding	NO	127.827	557	-0.085058	0.0189068	0.00114058	724.594	0.0545163
chr10_133159931_133160012	CCCCG	KNDC1	upstream	Thyroid	ENSG00000171798	KNDC1	Protein coding	YES	0.2475	504	-0.030237	0.0208838	0.00114062	742.766	0.0496136
chr7_30520837_30520927	GA	GGCT;GARS1-DT	intergenic	Skin_Sun_Exposed_Lower_leg	ENSG00000106100	NOD1	Protein coding	NO	42.098	557	-0.014765	0.0189066	0.00114063	724.631	0.0545163
chr19_19863596_19863624	AT	ZNF56;ZNF253	intergenic	Testis	ENSG00000267565	.	lncRNA	NO	32.237	94	-0.081901	0.109227	0.00114064	962.494	0.079545
chr15_90663755_90663793	CA	CRTC3-AS1;LINC01585	ncRNA_intronic	Artery_Aorta	ENSG00000140575	IQGAP1	Protein coding	NO	167.06	346	0.08756	0.0303425	0.00114064	684.201	0.0774421
chr19_11963074_11963088	GA	ZNF700;ZNF763	intergenic	Esophagus_Gastroesophageal_Junction	ENSG00000219665	ZNF433-AS1	lncRNA	NO	24.536	322	-0.023558	0.032584	0.00114069	689.562	0.0888611
chr12_54057247_54057271	GT	FLJ12825	upstream	Breast_Mammary_Tissue	ENSG00000248265	FLJ12825	lncRNA	YES	0.995	377	0.063946	0.0278657	0.00114075	737.661	0.0929864
chr16_31270106_31270191	TTCCT	ITGAM	intronic	Adipose_Visceral_Omentum	ENSG00000103490	PYCARD	Protein coding	NO	66.6985	459	0.013486	0.022918	0.00114079	708.047	0.0741444
chr17_67816305_67816345	GT	NOL11;BPTF	intergenic	Colon_Sigmoid	ENSG00000237854	LINC00674	transcribed_unprocessed_pseudogene	NO	285.583	310	-0.130676	0.0338332	0.0011408	698.987	0.093385
chr20_35741987_35742011	TGC	RBM39	UTR5	Heart_Atrial_Appendage	ENSG00000232406	EPB41L1-AS1	lncRNA	NO	407.874	364	0.177824	0.0288527	0.00114088	663.061	0.0831424
chr22_37512465_37512519	CA	CARD10	intronic	Cells_Cultured_fibroblasts	ENSG00000100065	CARD10	Protein coding	YES	0.251	427	-0.030416	0.0246238	0.00114089	631.191	0.0561352
chr12_55703417_55703441	AC	ITGA7	intronic	Adipose_Visceral_Omentum	ENSG00000135424	ITGA7	Protein coding	YES	3.115	459	-0.052862	0.0229174	0.00114096	708.153	0.0741444
chr15_41560388_41560429	GT	TYRO3	intronic	Nerve_Tibial	ENSG00000243789	JMJD7	Protein coding	NO	267.683	488	0.026914	0.0215632	0.00114102	736.383	0.0513911
chr21_42447787_42447815	AC	UBASH3A	downstream	Whole_Blood	ENSG00000160185	UBASH3A	Protein coding	YES	43.884	616	-0.028786	0.0171028	0.00114109	598.59	0.0561947
chr17_49995433_49995465	AC	DLX3	upstream	Nerve_Tibial	ENSG00000121067	SPOP	Protein coding	NO	317.286	488	-0.034092	0.021563	0.0011411	736.434	0.0513911
chr13_19728439_19728485	AC	PSPC1	intronic	Artery_Tibial	ENSG00000196199	MPHOSPH8	Protein coding	NO	58.122	532	0.010367	0.0197888	0.00114116	667.116	0.0541785
chr9_137296043_137296112	GCCCCCG	TOR4A;NRARP	intergenic	Muscle_Skeletal	ENSG00000054179	ENTPD2	Protein coding	NO	242.017	655	0.059563	0.0160886	0.0011412	609.52	0.0539207
chr5_324021_324060	TC	PDCD6-AHRR	ncRNA_intronic	Artery_Tibial	ENSG00000063438	AHRR	Protein coding	NO	1.4005	532	-0.038917	0.0197886	0.00114122	667.154	0.0541785
chr18_26677670_26677803	AAG	KCTD1;PCAT18	intergenic	Thyroid	ENSG00000134504	KCTD1	Protein coding	NO	20.3355	534	-0.018474	0.0197147	0.00114128	743.192	0.0496355
chr22_38013073_38013127	CTTCCTTCC	POLR2F	intronic	Skin_Not_Sun_Exposed_Suprapubic	ENSG00000273899	NOL12	Protein coding	NO	325.315	508	0.07789	0.0207181	0.00114129	727.193	0.0599055
chr20_2647120_2647160	TTTA	TMC2;NOP56	intergenic	Testis	ENSG00000101365	IDH3B	Protein coding	NO	12.776	294	-0.069836	0.0356541	0.00114129	963.042	0.0795705
chr1_35566629_35566679	CA	NCDN	UTR3	Lung	ENSG00000271554	.	lncRNA	NO	446.863	466	0.085757	0.0225741	0.00114132	746.425	0.0755262
chr15_74526727_74526743	AAAT	UBL7-AS1;ARID3B	intergenic	Esophagus_Gastroesophageal_Junction	ENSG00000138621	PPCDC	Protein coding	NO	496.851	322	0.07781	0.0325809	0.00114132	689.942	0.0888986
chr2_69794493_69794576	TATGT	LOC107985770	ncRNA_intronic	Artery_Tibial	ENSG00000116005	PCYOX1	Protein coding	NO	462.851	532	-0.023016	0.0197883	0.00114132	667.212	0.0541788
chr7_66683727_66683755	TTAT	RABGEF1	intronic	Colon_Sigmoid	ENSG00000232546	.	unprocessed_pseudogene	NO	164.755	310	-0.158651	0.0338304	0.00114135	699.324	0.0934176
chr17_49995355_49995371	CT	DLX3	upstream	Whole_Blood	ENSG00000136504	KAT7	Protein coding	NO	169.701	616	-0.025562	0.0171021	0.00114138	598.741	0.0561987
chr15_82806904_82806928	CA	FSD2	upstream	Thyroid	ENSG00000259429	UBE2Q2P2	transcribed_unprocessed_pseudogene	NO	415.072	534	-0.089062	0.0197144	0.00114138	743.261	0.0496368
chr4_163643327_163643360	AAAAAT	MARCHF1	intronic	Skin_Sun_Exposed_Lower_leg	ENSG00000273449	.	lncRNA	NO	113.573	554	-0.047429	0.0190059	0.00114153	725.2	0.0545548
chr4_163494171_163494211	GGGCA	TMA16	upstream	Adipose_Visceral_Omentum	ENSG00000273449	.	lncRNA	NO	35.58	459	-0.070837	0.0229154	0.00114155	708.517	0.0741709
chr12_9695843_9695855	TGC	CLEC2D	UTR3	Testis	ENSG00000111796	KLRB1	Protein coding	NO	87.933	296	-0.193652	0.0354141	0.00114155	963.266	0.0795825
chr21_36176097_36176121	GT	DOP1B	intronic	Esophagus_Gastroesophageal_Junction	ENSG00000142197	DOP1B	Protein coding	YES	11.273	322	0.032947	0.0325797	0.00114157	690.094	0.0889067
chr12_111894766_111894792	TG	MAPKAPK5	UTR3	Brain_Cerebellum	ENSG00000089022	MAPKAPK5	Protein coding	YES	5.546	202	-0.07772	0.0516623	0.00114159	619.736	0.0885677
chr4_169428351_169428371	AT	NEK1	intronic	Muscle_Skeletal	ENSG00000137601	NEK1	Protein coding	YES	50.725	191	-0.041208	0.0545932	0.0011416	609.734	0.0539349
chr14_78025792_78025838	GT	ADCK1;NRXN3	intergenic	Skin_Not_Sun_Exposed_Suprapubic	ENSG00000239272	RPL21P10	processed_pseudogene	NO	341.826	508	-0.074184	0.0207171	0.00114161	727.398	0.0599175
chr1_1431026_1431058	CACCCCCT	LINC01770	ncRNA_intronic	Whole_Blood	ENSG00000215014	.	lncRNA	NO	143.06	616	-0.159382	0.0171014	0.00114167	598.891	0.0562075
chr9_98142834_98142889	CCCTG	CORO2A	intronic	Adipose_Subcutaneous	ENSG00000106789	CORO2A	Protein coding	YES	30.0225	530	0.066078	0.0198614	0.00114172	707.967	0.0596333
chr5_80568889_80568925	AC	ANKRD34B	intronic	Heart_Atrial_Appendage	ENSG00000113318	MSH3	Protein coding	NO	85.745	364	0.026194	0.0288486	0.00114182	663.604	0.0831808
chr6_27764000_27764052	CG	LOC100131289	downstream	Breast_Mammary_Tissue	ENSG00000216901	ZNF603P	unprocessed_pseudogene	NO	412.162	377	0.024285	0.0278612	0.00114183	738.357	0.0930425
chr3_44975747_44975805	AC	ZDHHC3	intronic	Skin_Not_Sun_Exposed_Suprapubic	ENSG00000186446	ZNF501	Protein coding	NO	245.995	508	0.066219	0.0207163	0.00114188	727.571	0.0599268
chr5_149074231_149074245	TG	SH3TC2-DT	ncRNA_intronic	Artery_Tibial	ENSG00000169247	SH3TC2	Protein coding	NO	11.075	532	0.019956	0.0197866	0.0011419	667.551	0.054202
chr6_73412638_73412669	GT	DDX43	intronic	Whole_Blood	ENSG00000080007	DDX43	Protein coding	YES	5.6885	616	0.034237	0.0171006	0.00114196	599.044	0.0562125
chr19_13023070_13023096	TC	NFIX	intronic	Adipose_Visceral_Omentum	ENSG00000179218	CALR	Protein coding	NO	79.87	459	-0.031525	0.022914	0.00114196	708.775	0.0741862
chr10_4245501_4245561	TCTT	LINC00702;LINC00703	intergenic	Breast_Mammary_Tissue	ENSG00000067082	KLF6	Protein coding	NO	460.25	377	-0.067844	0.0278606	0.00114197	738.449	0.0930425
chr3_40060596_40060618	GA	MYRIP	intronic	Whole_Blood	ENSG00000188846	RPL14	Protein coding	NO	396.685	616	0.007057	0.0171005	0.00114198	599.056	0.0562125
chr3_51522399_51522437	AGGG	DCAF1;RAD54L2	intergenic	Thyroid	ENSG00000164080	RAD54L2	Protein coding	NO	16.301	534	-0.012607	0.0197126	0.00114199	743.658	0.0496567
chr15_77603998_77604013	GT	LOC101929457;LINGO1	intergenic	Nerve_Tibial	ENSG00000259792	.	lncRNA	NO	389.399	488	-0.090982	0.02156	0.00114201	737.021	0.0514284
chr2_197616268_197616308	ATTTT	RFTN2	intronic	Adipose_Subcutaneous	ENSG00000115524	SF3B1	Protein coding	NO	181.209	528	-0.012756	0.0199354	0.00114201	708.146	0.0596422
chr1_148380054_148380090	TTG	RNVU1-1;MIR6077	intergenic	Breast_Mammary_Tissue	ENSG00000263956	NBPF11	Protein coding	NO	227.75	377	-0.109101	0.0278604	0.00114202	738.478	0.0930425
chr18_2637029_2637071	GT	NDC80;CBX3P2	intergenic	Testis	ENSG00000266405	CBX3P2	transcribed_processed_pseudogene	NO	16.209	296	0.053393	0.0354115	0.00114205	963.69	0.0796109
chr7_102419845_102419895	TG	LOC100630923	ncRNA_intronic	Adipose_Subcutaneous	ENSG00000267368	UPK3BL1	Protein coding	NO	222.921	530	-0.052198	0.0198603	0.00114208	708.192	0.0596422
chr20_45833148_45833213	AGAA	SNX21	upstream	Adipose_Visceral_Omentum	ENSG00000101457	DNTTIP1	Protein coding	NO	30.1835	459	0.044905	0.0229134	0.00114212	708.869	0.0741882
chr11_3423222_3423291	GGCGG	TSSC2;LOC105376526	intergenic	Cells_Cultured_fibroblasts	ENSG00000223756	TSSC2	transcribed_unprocessed_pseudogene	NO	21.4975	427	-0.038806	0.0246192	0.00114213	631.876	0.0561817
chr19_58481777_58481807	GTTTT	ZNF446	intronic	Skin_Not_Sun_Exposed_Suprapubic	ENSG00000278129	ZNF8	Protein coding	NO	202.837	508	-0.095104	0.0207155	0.00114214	727.736	0.0599355
chr17_46991615_46991645	AAAAT	RPRML;CDC27	intergenic	Thyroid	ENSG00000263142	LRRC37A17P	transcribed_unprocessed_pseudogene	NO	25.563	534	0.112642	0.019712	0.0011422	743.793	0.0496624
chr12_111887814_111887854	AC	MAPKAPK5	intronic	Artery_Tibial	ENSG00000089022	MAPKAPK5	Protein coding	YES	0.256	532	0.036265	0.0197856	0.00114224	667.75	0.0542137
chr8_11512654_11512682	TTTG	BLK	intronic	Testis	ENSG00000154316	TDH	transcribed_unitary_pseudogene	NO	148.884	296	-0.159434	0.0354101	0.00114232	963.912	0.0796226
chr14_92343580_92343716	TTTC	SLC24A4	intronic	Heart_Atrial_Appendage	ENSG00000066427	ATXN3	Protein coding	NO	237.027	364	-0.017553	0.0288464	0.00114232	663.896	0.0831956
chr4_37891066_37891087	TCC	TBC1D1	UTR5	Artery_Aorta	ENSG00000169299	PGM2	Protein coding	NO	44.0365	346	-0.049257	0.0303348	0.00114233	685.213	0.0775479
chr1_32687833_32687863	ATT	SYNC	intronic	Skin_Not_Sun_Exposed_Suprapubic	ENSG00000225828	FAM229A	Protein coding	NO	323.57	156	0.074631	0.0666102	0.00114233	727.858	0.0599406
chr1_47738900_47738932	AC	FOXD2;TRABD2B	intergenic	Heart_Left_Ventricle	ENSG00000123473	STIL	Protein coding	NO	424.024	350	-0.123969	0.0299906	0.00114241	615.277	0.0955247
chr11_2014778_2014823	CCT	H19;IGF2	intergenic	Skin_Sun_Exposed_Lower_leg	ENSG00000226416	MRPL23-AS1	lncRNA	NO	24.8075	557	0.018619	0.0189014	0.00114244	725.779	0.0545887
chr2_36982863_36982911	AC	HEATR5B	intronic	Heart_Atrial_Appendage	ENSG00000115808	STRN	Protein coding	NO	16.351	364	0.026781	0.0288458	0.00114246	663.975	0.0831956
chr11_65508338_65508382	AC	TALAM1	upstream	Esophagus_Mucosa	ENSG00000214659	KRT8P26	processed_pseudogene	NO	218.579	448	0.037269	0.0234712	0.00114249	691.218	0.0633564
chr22_41817730_41817770	TAAA	CCDC134	intronic	Skin_Sun_Exposed_Lower_leg	ENSG00000227370	.	processed_pseudogene	NO	314.793	557	0.150167	0.0189012	0.00114252	725.831	0.0545887
chr12_93341958_93342053	ATGCT	LOC643339	ncRNA_intronic	Thyroid	ENSG00000257322	.	lncRNA	NO	126.326	534	-0.035823	0.019711	0.00114254	744.014	0.0496738
chr1_37765670_37765718	CA	EPHA10	upstream	Muscle_Skeletal	ENSG00000204084	INPP5B	Protein coding	NO	99.155	655	0.032294	0.0160851	0.00114263	610.282	0.0539738
chr8_23858330_23858358	GT	STC1;ADAM28	intergenic	Adipose_Visceral_Omentum	ENSG00000042980	ADAM28	Protein coding	NO	435.725	459	0.080875	0.0229115	0.00114267	709.213	0.0742165
chr4_82679227_82679303	GAAA	SCD5	intronic	Testis	ENSG00000249242	TMEM150C	Protein coding	NO	116.908	296	0.02411	0.0354082	0.00114267	964.213	0.0796405
chr8_73294988_73295048	GCCG	RDH10	UTR5	Nerve_Tibial	ENSG00000253636	.	lncRNA	NO	242.84	461	0.025444	0.0228126	0.00114271	737.475	0.0514529
chr17_7629375_7629415	TAAAA	SHBG	intronic	Skin_Sun_Exposed_Lower_leg	ENSG00000132510	KDM6B	Protein coding	NO	204.822	557	0.051541	0.0189006	0.00114274	725.971	0.0545887
chr19_40667954_40668019	GCT	NUMBL	exonic	Heart_Atrial_Appendage	ENSG00000160410	SHKBP1	Protein coding	NO	77.7775	364	-0.066962	0.0288446	0.00114275	664.144	0.0831956
chr15_74368986_74369010	AC	CYP11A1;LINC02255	intergenic	Testis	ENSG00000260266	PPIAP46	transcribed_processed_pseudogene	NO	7.446	296	0.135227	0.0354077	0.00114276	964.287	0.0796405
chr12_120528203_120528231	AAAT	COQ5	intronic	Skin_Sun_Exposed_Lower_leg	ENSG00000275936	.	lncRNA	NO	303.473	557	0.113693	0.0189005	0.00114278	725.992	0.0545887
chr1_40474990_40475025	AC	ZFP69B;ZFP69	intergenic	Artery_Tibial	ENSG00000164002	EXO5	Protein coding	NO	33.7335	532	-0.033234	0.0197838	0.00114284	668.102	0.0542378
chr1_227562212_227562234	TC	CDC42BPA;ZNF678	intergenic	Heart_Atrial_Appendage	ENSG00000081692	JMJD4	Protein coding	NO	172.148	364	0.066238	0.0288441	0.00114285	664.206	0.0831956
chr1_150807005_150807025	TC	CTSK	intronic	Heart_Atrial_Appendage	ENSG00000143418	CERS2	Protein coding	NO	160.616	364	0.015861	0.028844	0.00114287	664.215	0.0831956
chr9_69137217_69137332	TTTC	TJP2	intronic	Cells_Cultured_fibroblasts	ENSG00000119139	TJP2	Protein coding	YES	8.3155	427	-0.01573	0.0246164	0.0011429	632.302	0.0562146
chr16_71670695_71670721	AC	PHLPP2	intronic	Thyroid	ENSG00000260593	.	lncRNA	NO	43.892	534	-0.031866	0.0197099	0.0011429	744.252	0.0496863
chr22_42500547_42500567	GGGGC	SERHL	upstream	Esophagus_Muscularis	ENSG00000183569	SERHL2	Protein coding	NO	53.06	416	0.013441	0.0252626	0.00114297	685.97	0.0646167
chr6_56812101_56812153	AAAAG	DST	intronic	Nerve_Tibial	ENSG00000151917	BEND6	Protein coding	NO	142.98	488	0.018283	0.0215568	0.00114299	737.654	0.0514608
chr1_44812786_44812838	GT	BTBD19	intronic	Heart_Atrial_Appendage	ENSG00000070785	EIF2B3	Protein coding	NO	62.81	364	-0.016003	0.0288435	0.00114299	664.287	0.0831956
chr19_35964580_35964624	TTTA	LOC105372383	downstream	Brain_Cerebellum	ENSG00000126246	IGFLR1	Protein coding	NO	222.149	202	0.132446	0.0516513	0.00114302	620.513	0.0886447
chr2_196112703_196112737	TG	DNAH7;STK17B	intergenic	Skin_Not_Sun_Exposed_Suprapubic	ENSG00000272211	.	lncRNA	NO	38.543	508	0.053909	0.0207126	0.00114305	728.317	0.0599734
chr6_47624679_47624722	TG	CD2AP	UTR3	Heart_Left_Ventricle	ENSG00000124818	OPN5	Protein coding	NO	157.281	340	-0.039625	0.0308621	0.00114311	615.653	0.0955537
chr2_95682145_95682203	CA	TRIM43;LINC00342	intergenic	Heart_Atrial_Appendage	ENSG00000232931	LINC00342	lncRNA	NO	132.133	364	-0.021284	0.0288429	0.00114314	664.37	0.0831956
chr9_133143738_133143826	AAT	RALGDS	intronic	Adipose_Visceral_Omentum	ENSG00000160326	SLC2A6	Protein coding	NO	335.293	136	-0.078174	0.07619	0.00114314	709.505	0.0742393
chr3_49911190_49911246	TAGA	MON1A	intronic	Adipose_Subcutaneous	ENSG00000173540	GMPPB	Protein coding	NO	187.245	530	0.01721	0.019857	0.00114318	708.868	0.0596942
chr4_3191154_3191182	CTTT	HTT	intronic	Brain_Cerebellum	ENSG00000125388	GRK4	Protein coding	NO	161.845	202	0.197635	0.05165	0.0011432	620.607	0.0886454
chr1_93979929_93979957	TG	GCLM;ABCA4	intergenic	Esophagus_Gastroesophageal_Junction	ENSG00000137936	BCAR3	Protein coding	NO	132.793	322	-0.084981	0.0325714	0.00114325	691.114	0.0890266
chr10_79826383_79826404	GGC	LOC642361;NUTM2B-AS1	ncRNA_exonic	Colon_Sigmoid	ENSG00000278616	BEND3P3	processed_pseudogene	NO	143.397	308	-0.082789	0.0340381	0.0011433	700.517	0.0935501
chr2_102129256_102129295	ACA	IL1R1	intronic	Skin_Sun_Exposed_Lower_leg	ENSG00000115594	IL1R1	Protein coding	YES	12.4955	557	0.062011	0.018899	0.0011433	726.326	0.0546069
chr6_41721372_41721404	AC	TFEB	intronic	Muscle_Skeletal	ENSG00000112576	CCND3	Protein coding	NO	216.878	655	0.054336	0.0160835	0.00114331	610.647	0.0539972
chr15_90366642_90366669	AAT	ZNF774;IQGAP1	intergenic	Muscle_Skeletal	ENSG00000185033	SEMA4B	Protein coding	NO	139.417	655	-0.091823	0.0160834	0.00114333	610.655	0.0539972
chr12_56229741_56229769	AAAG	NABP2	UTR3	Whole_Blood	ENSG00000237493	.	processed_pseudogene	NO	248.72	616	0.151923	0.017097	0.00114333	599.763	0.0562734
chr19_35036732_35036765	TAT	SCN1B	UTR3	Skin_Not_Sun_Exposed_Suprapubic	ENSG00000280106	.	TEC	NO	85.5435	504	0.072711	0.0208752	0.00114333	728.498	0.0599834
chr4_3966589_3966653	TATTA	FAM86EP;OTOP1	intergenic	Thyroid	ENSG00000251669	FAM86EP	transcribed_unprocessed_pseudogene	NO	11.202	144	-0.05962	0.0720391	0.00114339	744.571	0.0497043
chr19_1930451_1930485	TG	SCAMP4;CSNK1G2	intergenic	Brain_Cerebellum	ENSG00000227500	SCAMP4	Protein coding	NO	8.355	202	0.040909	0.0516484	0.0011434	620.718	0.0886487
chr8_26577993_26578017	TC	DPYSL2	UTR5	Colon_Sigmoid	ENSG00000092964	DPYSL2	Protein coding	YES	0.162	310	0.110385	0.0338199	0.00114343	700.597	0.0935501
chr12_123569521_123569566	TAGAG	MIR3908;TMED2-DT	intergenic	Whole_Blood	ENSG00000111364	DDX55	Protein coding	NO	32.5335	616	-0.021897	0.0170967	0.00114345	599.828	0.0562734
chr4_152931455_152931507	AC	ARFIP1;LOC729870	intergenic	Lung	ENSG00000169989	TIGD4	Protein coding	NO	151.751	466	-0.042902	0.0225667	0.00114348	747.842	0.0756543
chr7_44136614_44136656	CA	POLD2;MYL7	intergenic	Adipose_Visceral_Omentum	ENSG00000106628	POLD2	Protein coding	NO	12.277	459	-0.057978	0.0229086	0.0011435	709.729	0.0742549
chr1_83850240_83850304	CG	LINC01725;LOC101927560	ncRNA_intronic	Testis	ENSG00000213540	TXN2P1	processed_pseudogene	NO	235.469	296	-0.054824	0.0354037	0.00114351	964.919	0.0796795
chr12_57492669_57492715	CA	MARS1	intronic	Thyroid	ENSG00000175203	DCTN2	Protein coding	NO	41.06	534	0.013045	0.019708	0.00114354	744.663	0.0497072
chr17_81793921_81793944	AC	SLC25A10;GCGR	intergenic	Brain_Cerebellum	ENSG00000169710	FASN	Protein coding	NO	285.445	202	0.308654	0.0516466	0.00114364	620.844	0.088654
chr11_60907520_60907564	AC	PRPF19	upstream	Nerve_Tibial	ENSG00000006118	TMEM132A	Protein coding	NO	16.918	488	-0.051867	0.0215545	0.00114368	738.103	0.051486
chr5_41753310_41753332	AC	OXCT1	intronic	Colon_Sigmoid	ENSG00000083720	OXCT1	Protein coding	YES	13.6	309	-0.061306	0.0339269	0.00114369	700.761	0.0935524
chr6_149847824_149847878	AC	LRP11	intronic	Heart_Atrial_Appendage	ENSG00000120265	PCMT1	Protein coding	NO	37.811	364	0.015471	0.0288404	0.0011437	664.698	0.0832225
chr9_127073446_127073487	TG	RALGPS1	intronic	Esophagus_Mucosa	ENSG00000136859	ANGPTL2	Protein coding	NO	34.5775	449	-0.019736	0.0234149	0.00114371	691.956	0.063407
chr6_149891484_149891504	TG	RAET1E-AS1	ncRNA_intronic	Esophagus_Mucosa	ENSG00000131023	LATS1	Protein coding	NO	173.389	449	0.037629	0.0234149	0.00114371	691.961	0.063407
chr21_44708007_44708045	CA	TSPEAR	intronic	Adipose_Subcutaneous	ENSG00000184787	UBE2G2	Protein coding	NO	67.41	530	0.044417	0.0198554	0.00114373	709.212	0.0597144
chr17_18288131_18288149	TA	TOP3A	intronic	Artery_Tibial	ENSG00000176994	SMCR8	Protein coding	NO	27.153	158	-0.025116	0.0657686	0.00114374	668.627	0.0542761
chr7_65462935_65462967	TG	ZNF92;LOC101929322	intergenic	Thyroid	ENSG00000273024	INTS4P2	transcribed_unprocessed_pseudogene	NO	184.872	534	-0.064036	0.0197074	0.00114375	744.804	0.0497132
chr7_3466979_3467029	AC	SDK1	intronic	Adipose_Subcutaneous	ENSG00000146555	SDK1	Protein coding	YES	165.417	530	0.037258	0.0198553	0.00114376	709.228	0.0597144
chr16_31197137_31197213	AT	FUS;PYCARD	intergenic	Muscle_Skeletal	ENSG00000169900	PYDC1	Protein coding	NO	19.195	655	-0.059871	0.0160823	0.00114377	610.891	0.0540134
chr3_194728613_194728653	GT	LINC01968	ncRNA_intronic	Testis	ENSG00000178772	CPN2	Protein coding	NO	377.305	296	0.029442	0.0354023	0.00114377	965.14	0.0796912
chr9_127801456_127801474	TG	CDK9;FPGS	intergenic	Whole_Blood	ENSG00000167094	TTC16	Protein coding	NO	81.176	616	0.054934	0.0170956	0.00114388	600.054	0.056285
chr20_50013342_50013364	TA	SNAI1;TRERNA1	intergenic	Nerve_Tibial	ENSG00000197818	SLC9A8	Protein coding	NO	126.982	149	-0.01861	0.0696628	0.00114393	738.265	0.0514937
chr3_56621000_56621016	AGTT	TASOR	UTR3	Skin_Sun_Exposed_Lower_leg	ENSG00000163946	TASOR	Protein coding	YES	6.062	557	0.059523	0.0188972	0.00114394	726.73	0.0546329
chr9_124874707_124874727	TC	ARPC5L	intronic	Skin_Not_Sun_Exposed_Suprapubic	ENSG00000136933	RABEPK	Protein coding	NO	325.825	508	-0.098908	0.0207098	0.00114394	728.884	0.0600102
chr15_84847208_84847248	GA	ALPK3	intronic	Heart_Atrial_Appendage	ENSG00000230373	GOLGA6L5P	transcribed_unprocessed_pseudogene	NO	330.443	364	-0.035214	0.0288394	0.00114394	664.84	0.0832298
chr8_142738011_142738033	TG	THEM6;SLURP1	intergenic	Cells_Cultured_fibroblasts	ENSG00000130193	THEM6	Protein coding	NO	3.492	427	-0.114294	0.0246124	0.00114397	632.896	0.0562574
chr14_74028467_74028512	AC	BBOF1	intronic	Esophagus_Mucosa	ENSG00000119661	DNAL1	Protein coding	NO	369.627	449	0.049149	0.0234138	0.00114402	692.144	0.063418
chr13_102457629_102457661	GT	FGF14;TPP2	intergenic	Skin_Sun_Exposed_Lower_leg	ENSG00000134897	BIVM	Protein coding	NO	341.474	557	-0.059191	0.0188969	0.00114402	726.781	0.0546329
chr4_99349805_99349827	TG	ADH1C	intronic	Adipose_Subcutaneous	ENSG00000172955	ADH6	Protein coding	NO	130.279	530	-0.128154	0.0198545	0.00114403	709.396	0.0597185
chr3_195537481_195537519	TG	PPP1R2	intronic	Esophagus_Muscularis	ENSG00000215837	SDHAP2	transcribed_unprocessed_pseudogene	NO	120.596	417	-0.03047	0.0251983	0.00114406	686.624	0.0646721
chr19_36572718_36572742	TATC	ZNF529	intronic	Brain_Cerebellum	ENSG00000189042	ZNF567	Protein coding	NO	114.882	202	0.126458	0.0516423	0.0011442	621.15	0.0886851
chr1_150807005_150807025	TC	CTSK	intronic	Whole_Blood	ENSG00000143382	ADAMTSL4	Protein coding	NO	248.761	616	-0.018963	0.0170947	0.00114425	600.247	0.0562925
chr2_223842983_223843035	TG	AP1S3;WDFY1	intergenic	Nerve_Tibial	ENSG00000152056	AP1S3	Protein coding	NO	4.982	488	-0.060041	0.0215527	0.00114426	738.477	0.0515013
chr1_150579758_150579814	GGCCGG	MCL1	upstream	Adipose_Visceral_Omentum	ENSG00000143437	ARNT	Protein coding	NO	238.655	459	0.066449	0.022906	0.00114426	710.201	0.0742966
chr14_102811728_102811762	GT	TRAF3	intronic	Breast_Mammary_Tissue	ENSG00000131323	TRAF3	Protein coding	YES	16.296	377	0.056175	0.0278507	0.00114433	739.974	0.0932192
chr1_214364766_214364806	GT	PTPN14	intronic	Artery_Tibial	ENSG00000152104	PTPN14	Protein coding	YES	11.62	532	0.024584	0.0197792	0.00114437	668.992	0.0542959
chr16_29106565_29106597	TG	RRN3P2	ncRNA_intronic	Brain_Cerebellum	ENSG00000271699	SNX29P2	transcribed_unprocessed_pseudogene	NO	249.206	202	-0.049718	0.0516408	0.00114439	621.255	0.0886874
chr4_153789505_153789551	GT	SFRP2	upstream	Artery_Tibial	ENSG00000137462	TLR2	Protein coding	NO	86.62	532	-0.01206	0.019779	0.00114444	669.035	0.0542959
chr6_26958135_26958155	TG	LINC00240	ncRNA_intronic	Esophagus_Muscularis	ENSG00000241549	GUSBP2	transcribed_unprocessed_pseudogene	NO	68.947	417	0.097045	0.0251967	0.00114447	686.869	0.0646891
chr1_62205366_62205418	CT	L1TD1	intronic	Lung	ENSG00000240563	L1TD1	Protein coding	YES	10.543	114	0.081538	0.0905039	0.00114449	748.499	0.075713
chr17_7834630_7834656	GGGCG	DNAH2	downstream	Whole_Blood	ENSG00000141504	SAT2	Protein coding	NO	206.767	616	-0.040341	0.017094	0.0011445	600.379	0.0562996
chr1_114254619_114254659	AC	SYT6;TRIM33	intergenic	Cells_Cultured_fibroblasts	ENSG00000235527	HIPK1-AS1	lncRNA	NO	325.144	427	-0.105537	0.0246103	0.00114454	633.211	0.0562804
chr7_66598828_66598861	CTG	GS1-124K5.11;KCTD7	intergenic	Testis	ENSG00000237310	LINC03011	lncRNA	NO	105.058	296	-0.023287	0.0353978	0.00114463	965.867	0.0797381
chr8_30499870_30499906	TG	RBPMS	intronic	Brain_Cerebellum	ENSG00000253457	SMIM18	Protein coding	NO	138.692	202	0.06692	0.0516389	0.00114465	621.394	0.0886945
chr12_57551872_57551906	TC	KIF5A	intronic	Cells_Cultured_fibroblasts	ENSG00000123329	ARHGAP9	Protein coding	NO	63.075	427	-0.086767	0.0246098	0.00114466	633.274	0.056281
chr16_70199562_70199616	AC	LOC105371328;SMG1P7	intergenic	Skin_Not_Sun_Exposed_Suprapubic	ENSG00000255185	PDXDC2P	transcribed_unprocessed_pseudogene	NO	133.813	508	0.023779	0.0207075	0.0011447	729.367	0.0600451
chr7_66683727_66683755	TTAT	RABGEF1	intronic	Adipose_Visceral_Omentum	ENSG00000232546	.	unprocessed_pseudogene	NO	164.755	459	-0.136077	0.0229044	0.00114474	710.499	0.0743198
chr16_64430576_64430620	TA	NONE;CDH11	intergenic	Nerve_Tibial	ENSG00000259859	.	.	NO	.	149	-0.041207	0.0696541	0.00114478	738.812	0.0515211
chr7_66494578_66494596	TA	GS1-124K5.4	ncRNA_intronic	Adipose_Visceral_Omentum	ENSG00000241258	CRCP	Protein coding	NO	343.924	458	-0.085901	0.0229537	0.00114486	710.571	0.0743198
chr1_145393458_145393490	AC	NBPF20	intronic	Whole_Blood	ENSG00000162825	NBPF20	Protein coding	YES	12.093	616	-0.063856	0.0170931	0.00114486	600.568	0.0563111
chr9_68691011_68691065	TG	LINC01506;PIP5K1B	intergenic	Whole_Blood	ENSG00000226337	TMEM252-DT	lncRNA	NO	150.002	616	-0.057637	0.0170928	0.00114495	600.615	0.0563111
chr10_32850774_32850818	AC	CCDC7	intronic	Esophagus_Gastroesophageal_Junction	ENSG00000273038	.	.	NO	.	322	-0.028774	0.032563	0.00114498	692.158	0.0891381
chr1_166975019_166975073	CT	ILDR2	intronic	Skin_Not_Sun_Exposed_Suprapubic	ENSG00000143157	POGK	Protein coding	NO	134.957	508	0.047777	0.0207064	0.00114502	729.572	0.060057
chr19_27832732_27832828	ATTTT	LOC101927151	ncRNA_intronic	Heart_Atrial_Appendage	ENSG00000281468	.	lncRNA	NO	29.942	363	-0.034288	0.0289135	0.00114503	665.469	0.08328
chr7_121381656_121381690	CA	FAM3C	intronic	Breast_Mammary_Tissue	ENSG00000071243	ING3	Protein coding	NO	414.177	377	-0.03516	0.0278477	0.00114506	740.444	0.0932666
chr15_82052944_82052967	GC	MEX3B;LINC01583	intergenic	Heart_Atrial_Appendage	ENSG00000278662	GOLGA6L10	Protein coding	NO	296.481	364	0.109398	0.0288345	0.00114506	665.49	0.08328
chr17_1230077_1230128	TGAT	ABR	upstream	Skin_Sun_Exposed_Lower_leg	ENSG00000167699	GLOD4	Protein coding	NO	447.808	557	0.057972	0.0188937	0.00114515	727.503	0.054683
chr1_23526851_23526881	CA	LOC101928163	ncRNA_intronic	Artery_Aorta	ENSG00000125945	ZNF436	Protein coding	NO	157.03	346	-0.077786	0.0303219	0.00114516	686.912	0.0777313
chr3_49404433_49404457	AC	RHOA	intronic	Nerve_Tibial	ENSG00000178149	DALRD3	Protein coding	NO	382.152	488	0.030617	0.0215497	0.00114517	739.06	0.0515348
chr3_161270342_161270400	AT	NMD3;SPTSSB	intergenic	Esophagus_Gastroesophageal_Junction	ENSG00000196542	SPTSSB	Protein coding	NO	101.13	107	-0.025918	0.0962548	0.00114518	692.278	0.0891421
chr1_45539015_45539045	AAAAG	PRDX1;AKR1A1	intergenic	Thyroid	ENSG00000159588	CCDC17	Protein coding	NO	83.743	534	-0.018157	0.0197031	0.00114519	745.737	0.0497689
chr15_75147903_75147930	ATT	PPCDC;C15orf39	intergenic	Esophagus_Muscularis	ENSG00000178761	FAM219B	Protein coding	NO	241.034	114	0.05365	0.0904935	0.00114528	687.355	0.0647287
chr13_40615528_40615576	ATAC	FOXO1	intronic	Adipose_Subcutaneous	ENSG00000176268	CYCSP34	processed_pseudogene	NO	248.35	530	0.096839	0.0198506	0.00114531	710.19	0.0597803
chr10_18551244_18551292	TG	NSUN6	intronic	Thyroid	ENSG00000165995	CACNB2	Protein coding	NO	149.305	534	0.033181	0.0197027	0.00114531	745.818	0.0497689
chr9_127801456_127801474	TG	CDK9;FPGS	intergenic	Whole_Blood	ENSG00000106991	ENG	Protein coding	NO	22.94	616	0.057265	0.0170919	0.00114532	600.807	0.0563239
chr14_31229292_31229322	TG	HECTD1;HEATR5A	intergenic	Thyroid	ENSG00000129480	DTD2	Protein coding	NO	228.181	534	0.035965	0.0197026	0.00114534	745.836	0.0497689
chr17_50169414_50169446	AC	SGCA	intronic	Esophagus_Mucosa	ENSG00000136449	MYCBPAP	Protein coding	NO	338.995	449	0.065154	0.0234091	0.00114536	692.957	0.0634809
chr2_174974898_174974937	AC	CHN1	intronic	Nerve_Tibial	ENSG00000236449	.	lncRNA	NO	203.129	488	-0.045596	0.021549	0.00114539	739.205	0.0515391
chr8_12569906_12569941	TG	LOC729732	ncRNA_intronic	Nerve_Tibial	ENSG00000270154	.	lncRNA	NO	93.4615	488	-0.045398	0.0215489	0.00114542	739.225	0.0515391
chr6_28454557_28454597	CTTCT	ZSCAN23;GPX6	intergenic	Skin_Sun_Exposed_Lower_leg	ENSG00000189298	ZKSCAN3	Protein coding	NO	104.627	557	-0.051088	0.0188929	0.00114542	727.672	0.054688
chr17_67391060_67391086	GT	PITPNC1	intronic	Skin_Sun_Exposed_Lower_leg	ENSG00000197170	PSMD12	Protein coding	NO	24.468	557	0.022649	0.0188929	0.00114543	727.679	0.054688
chr1_200624407_200624440	TAT	KIF14;DDX59	intergenic	Muscle_Skeletal	ENSG00000118197	DDX59	Protein coding	NO	24.7255	645	-0.032324	0.0163264	0.00114545	611.788	0.0540783
chr6_44313696_44313726	GT	AARS2	upstream	Thyroid	ENSG00000146221	TCTE1	Protein coding	NO	16.013	534	0.107317	0.0197023	0.00114545	745.912	0.049769
chr17_44453500_44453531	GT	GPATCH8	intronic	Adipose_Visceral_Omentum	ENSG00000013306	SLC25A39	Protein coding	NO	128.645	459	0.012937	0.0229019	0.00114546	710.944	0.0743506
chr10_84484490_84484516	GT	CCSER2	intronic	Artery_Tibial	ENSG00000107771	CCSER2	Protein coding	YES	32.286	532	-0.032974	0.0197759	0.00114546	669.634	0.0543341
chr12_54028246_54028268	AT	HOXC4;HOXC6	intronic	Thyroid	ENSG00000283073	.	.	NO	.	515	-0.064126	0.020425	0.00114551	745.947	0.049769
chr10_80247768_80247791	CCG	LOC100130698	ncRNA_exonic	Artery_Tibial	ENSG00000189129	PLAC9	Protein coding	NO	103.731	532	0.055798	0.0197758	0.00114552	669.668	0.0543341
chr14_81313810_81313840	AC	STON2	intronic	Thyroid	ENSG00000258999	.	.	NO	.	534	-0.070326	0.0197019	0.00114557	745.987	0.049769
chr1_205319924_205319952	AC	NUAK2	intronic	Esophagus_Mucosa	ENSG00000229657	RPL13AP11	processed_pseudogene	NO	373.33	449	-0.084398	0.0234083	0.00114558	693.089	0.0634871
chr2_110117587_110117656	GT	MALL	intronic	Adipose_Subcutaneous	ENSG00000186148	.	transcribed_unprocessed_pseudogene	NO	169.95	530	0.071165	0.0198498	0.00114558	710.362	0.0597898
chr13_21198004_21198068	CCTT	MRPL57;LINC01046	intergenic	Heart_Left_Ventricle	ENSG00000132953	XPO4	Protein coding	NO	294.988	350	-0.063443	0.029976	0.00114564	617.017	0.0957506
chr17_62065409_62065491	CCGG	MED13	upstream	Artery_Tibial	ENSG00000279133	.	TEC	NO	57.932	158	0.072412	0.06575	0.00114566	669.75	0.0543364
chr4_99156799_99156866	TCTA	LOC100507053	ncRNA_exonic	Lung	ENSG00000246090	.	lncRNA	NO	4.9515	466	-0.058263	0.0225592	0.00114567	749.273	0.0757837
chr3_37314642_37314682	AC	GOLGA4	intronic	Testis	ENSG00000270194	GOLGA4-AS1	lncRNA	NO	70.46	296	-0.039434	0.035392	0.00114572	966.782	0.079807
chr17_10743976_10744118	TTCT	TMEM220-AS1	ncRNA_intronic	Artery_Aorta	ENSG00000264176	MAGOH2P	transcribed_processed_pseudogene	NO	27.536	346	-0.027079	0.0303192	0.00114576	687.271	0.0777621
chr7_21412962_21412992	TTG	LINC01162;SP4	intergenic	Skin_Not_Sun_Exposed_Suprapubic	ENSG00000105866	SP4	Protein coding	NO	15.066	508	-0.069167	0.0207039	0.00114582	730.085	0.0600942
chr17_75687917_75687956	GT	SAP30BP	intronic	Artery_Aorta	ENSG00000177728	TMEM94	Protein coding	NO	189.72	346	-0.045257	0.0303186	0.00114587	687.339	0.0777621
chr2_165930732_165930766	GT	TTC21B	intronic	Adipose_Visceral_Omentum	ENSG00000123607	TTC21B	Protein coding	YES	0.232	453	0.003896	0.0232016	0.00114594	711.243	0.0743506
chr6_46491016_46491046	CCGCCC	RCAN2	intronic	Muscle_Skeletal	ENSG00000153291	SLC25A27	Protein coding	NO	161.884	652	0.042978	0.0161505	0.00114602	612.093	0.0540965
chr17_43177572_43177620	AC	NBR1	intronic	Adipose_Visceral_Omentum	ENSG00000279602	.	TEC	NO	183.765	459	-0.052507	0.0228998	0.00114605	711.312	0.0743506
chr11_76806997_76807049	GAAG	TSKU;ACER3	intergenic	Colon_Sigmoid	ENSG00000198488	B3GNT6	Protein coding	NO	227.375	310	-0.084534	0.0338064	0.00114607	702.219	0.0937041
chr4_112284290_112284314	AC	TIFA	intronic	Esophagus_Mucosa	ENSG00000174720	LARP7	Protein coding	NO	352.775	449	0.057626	0.0234063	0.00114615	693.437	0.0635092
chr6_49559165_49559233	AT	C6orf141;RHAG	intergenic	Nerve_Tibial	ENSG00000146085	MMUT	Protein coding	NO	95.946	149	-0.026273	0.0696397	0.00114619	739.718	0.0515699
chr17_28835024_28835066	TG	FAM222B	intronic	Esophagus_Mucosa	ENSG00000132589	FLOT2	Protein coding	NO	47.614	449	0.020379	0.0234062	0.00114619	693.457	0.0635092
chr5_10309266_10309297	GTT	CMBL;MARCHF6	intergenic	Heart_Atrial_Appendage	ENSG00000164237	CMBL	Protein coding	NO	1.3795	364	0.06209	0.0288292	0.00114628	666.2	0.0833583
chr15_89894969_89894987	AT	ARPIN-AP3S2	intronic	Skin_Not_Sun_Exposed_Suprapubic	ENSG00000182768	NGRN	Protein coding	NO	370.681	505	-0.026226	0.0208248	0.00114628	730.378	0.0601134
chr10_93553695_93553721	TG	CEP55;FFAR4	intergenic	Whole_Blood	ENSG00000186188	FFAR4	Protein coding	NO	12.957	616	0.14332	0.0170894	0.00114629	601.317	0.0563664
chr15_66267735_66267781	GT	MEGF11;DIS3L	intergenic	Heart_Left_Ventricle	ENSG00000166938	DIS3L	Protein coding	NO	25.459	350	0.016194	0.029973	0.00114629	617.368	0.0957902
chr12_120530583_120530615	AAAT	COQ5;RNF10	intergenic	Cells_Cultured_fibroblasts	ENSG00000167272	POP5	Protein coding	NO	49.026	427	0.030892	0.0246034	0.0011464	634.24	0.0563614
chr2_33202022_33202060	AC	LTBP1	intronic	Artery_Tibial	ENSG00000049323	LTBP1	Protein coding	YES	41.621	532	-0.012589	0.019773	0.00114645	670.211	0.054368
chr1_225839366_225839402	GT	EPHX1	intronic	Testis	ENSG00000143768	LEFTY2	Protein coding	NO	100.717	296	0.112586	0.0353879	0.00114649	967.431	0.0798408
chr8_140697416_140697454	TG	PTK2	intronic	Adipose_Visceral_Omentum	ENSG00000279766	.	TEC	NO	124.623	459	0.06419	0.0228983	0.00114649	711.583	0.074354
chr3_122430559_122430581	GT	LOC102723582	ncRNA_intronic	Cells_Cultured_fibroblasts	ENSG00000196981	WDR5B	Protein coding	NO	14.508	427	0.021239	0.024603	0.00114649	634.291	0.0563614
chr22_44027914_44027940	AT	PARVB	intronic	Artery_Tibial	ENSG00000186976	EFCAB6	Protein coding	NO	215.59	158	0.127349	0.0657417	0.00114652	670.249	0.054368
chr15_49192485_49192525	TA	GALK2	intronic	Adipose_Visceral_Omentum	ENSG00000259531	.	processed_pseudogene	NO	174.18	136	-0.055783	0.0761516	0.00114658	711.638	0.074354
chr7_149263265_149263305	GT	ZNF783	intronic	Artery_Aorta	ENSG00000204946	ZNF783	Protein coding	YES	1.07	336	0.026618	0.03121	0.00114659	687.771	0.0777987
chr4_151148254_151148288	AC	SH3D19	intronic	Esophagus_Mucosa	ENSG00000270265	.	lncRNA	NO	204.953	449	-0.03683	0.0234047	0.00114662	693.716	0.0635244
chr6_53862286_53862326	GT	LRRC1	intronic	Thyroid	ENSG00000146147	MLIP	Protein coding	NO	67.676	534	-0.062998	0.0196988	0.00114663	746.677	0.049805
chr5_109515647_109515683	GA	PJA2;MAN2A1	intergenic	Muscle_Skeletal	ENSG00000249476	.	lncRNA	NO	189.296	655	-0.047056	0.0160753	0.00114665	612.433	0.054121
chr6_30162931_30162975	AAAT	TRIM15	upstream	Adipose_Subcutaneous	ENSG00000206503	HLA-A	Protein coding	NO	220.231	524	0.060488	0.0200726	0.00114666	711.031	0.0598359
chr6_84773107_84773143	GT	TBX18;LINC02535	intergenic	Esophagus_Mucosa	ENSG00000112837	TBX18	Protein coding	NO	8.527	449	0.032524	0.0234045	0.00114667	693.75	0.0635244
chr8_102920721_102920771	GT	MAILR	ncRNA_intronic	Artery_Aorta	ENSG00000253320	MAILR	lncRNA	YES	4.286	346	0.060024	0.030315	0.00114667	687.819	0.0777987
chr1_170667310_170667336	CA	PRRX1	intronic	Nerve_Tibial	ENSG00000116132	PRRX1	Protein coding	YES	3.192	488	-0.037397	0.0215448	0.00114668	740.04	0.0515887
chr5_23994466_23994505	AT	C5orf17	ncRNA_intronic	Adipose_Visceral_Omentum	ENSG00000248874	LINC02899	lncRNA	NO	42.9215	136	-0.150235	0.0761502	0.0011467	711.716	0.074354
chr8_119991025_119991119	TTTC	DEPTOR	intronic	Skin_Not_Sun_Exposed_Suprapubic	ENSG00000254343	.	lncRNA	NO	61.108	508	0.017768	0.0207012	0.0011467	730.646	0.0601256
chr20_32261484_32261541	AAT	POFUT1;KIF3B	intergenic	Heart_Left_Ventricle	ENSG00000235217	TSPY26P	transcribed_processed_pseudogene	NO	70.9855	100	0.038008	0.102773	0.00114678	617.63	0.095816
chr7_74650001_74650031	TA	GTF2IRD1;GTF2I	intergenic	Breast_Mammary_Tissue	ENSG00000263001	GTF2I	Protein coding	NO	0.215	120	-0.049251	0.0860581	0.00114686	741.612	0.0933902
chr3_10022510_10022540	TG	CIDECP1	ncRNA_intronic	Cells_Cultured_fibroblasts	ENSG00000186162	CIDECP1	transcribed_unprocessed_pseudogene	YES	1.222	427	-0.026225	0.0246015	0.0011469	634.518	0.0563766
chr1_151200812_151200844	TATT	PIP5K1A	intronic	Esophagus_Muscularis	ENSG00000143434	SEMA6C	Protein coding	NO	54.197	417	0.064294	0.0251875	0.00114691	688.334	0.0648148
chr7_149873608_149873665	CGGCG	ATP6V0E2-AS1	ncRNA_exonic	Colon_Sigmoid	ENSG00000171130	ATP6V0E2	Protein coding	NO	0.0355	310	-0.061946	0.0338022	0.00114691	702.733	0.0937602
chr1_200726299_200726345	AC	DDX59-AS1;CAMSAP2	intergenic	Testis	ENSG00000170128	GPR25	Protein coding	NO	146.659	296	-0.024597	0.0353857	0.00114691	967.791	0.0798573
chr17_77301394_77301439	TG	SEPTIN9	intronic	Skin_Not_Sun_Exposed_Suprapubic	ENSG00000263718	SEPTIN9-DT	lncRNA	NO	19.3625	508	-0.059357	0.0207005	0.00114692	730.784	0.060132
chr17_8387962_8387990	TG	RPL26;RNF222	intergenic	Adipose_Visceral_Omentum	ENSG00000178999	AURKB	Protein coding	NO	177.376	459	-0.046161	0.0228964	0.00114705	711.931	0.0743609
chr1_53192958_53192996	AC	SLC1A7;CPT2	intergenic	Lung	ENSG00000157184	CPT2	Protein coding	NO	3.815	466	0.046179	0.0225545	0.00114706	750.185	0.0758682
chr2_54533900_54533926	CA	SPTBN1	intronic	Esophagus_Muscularis	ENSG00000237887	RPL23AP32	processed_pseudogene	NO	4.57	417	0.070885	0.0251869	0.00114707	688.431	0.0648179
chr12_11133120_11133142	AC	PRH1-PRR4	ncRNA_intronic	Nerve_Tibial	ENSG00000231887	PRH1	Protein coding	NO	38.329	488	-0.152438	0.021543	0.00114721	740.383	0.0516054
chr4_86803064_86803103	TG	PTPN13	intronic	Adipose_Visceral_Omentum	ENSG00000163629	PTPN13	Protein coding	YES	40.0745	459	-0.050028	0.0228955	0.0011473	712.087	0.0743694
chr19_51688897_51688968	AG	SPACA6P-AS	ncRNA_intronic	Skin_Not_Sun_Exposed_Suprapubic	ENSG00000254415	SIGLEC14	Protein coding	NO	42.1075	508	0.043175	0.0206993	0.00114731	731.033	0.0601426
chr6_31486861_31486891	TC	MICB-DT	ncRNA_intronic	Colon_Sigmoid	ENSG00000204348	DXO	Protein coding	NO	484.047	308	0.007086	0.0340174	0.00114736	703.007	0.0937843
chr2_197804942_197804966	GCC	PLCL1	UTR5	Esophagus_Mucosa	ENSG00000247626	MARS2	Protein coding	NO	99.585	449	-0.093353	0.023402	0.00114738	694.181	0.0635581
chr5_102803146_102803234	AAGG	PAM	intronic	Adipose_Subcutaneous	ENSG00000175749	EIF3KP1	processed_pseudogene	NO	229.186	530	0.039798	0.0198444	0.0011474	711.488	0.0598694
chr5_141683105_141683157	TG	ARAP3	upstream	Cells_Cultured_fibroblasts	ENSG00000120318	ARAP3	Protein coding	YES	0.901	427	0.017917	0.0245996	0.00114741	634.796	0.0563926
chr8_11533582_11533651	GGA	BLK	intronic	Cells_Cultured_fibroblasts	ENSG00000079459	FDFT1	Protein coding	NO	261.957	427	-0.030912	0.0245995	0.00114746	634.824	0.0563926
chr1_201884949_201884963	AT	IPO9	downstream	Esophagus_Muscularis	ENSG00000134375	TIMM17A	Protein coding	NO	70.547	413	-0.038981	0.0254276	0.00114749	688.679	0.0648352
chr21_42704433_42704469	AC	PDE9A	intronic	Esophagus_Gastroesophageal_Junction	ENSG00000160200	CBS	Protein coding	NO	354.49	322	0.07736	0.0325507	0.0011475	693.679	0.0892725
chr20_23624838_23624934	AAAG	CST9;CST3	intergenic	Breast_Mammary_Tissue	ENSG00000270001	.	lncRNA	NO	7.43	377	0.018517	0.0278371	0.00114758	742.075	0.0934141
chr1_23668070_23668116	AC	MDS2;RPL11	intergenic	Breast_Mammary_Tissue	ENSG00000057757	PITHD1	Protein coding	NO	110.325	377	0.036798	0.0278371	0.00114759	742.082	0.0934141
chr1_99953550_99953582	TA	AGL;SLC35A3	intergenic	Testis	ENSG00000156875	MFSD14A	Protein coding	NO	84.529	94	-0.04256	0.109117	0.00114759	968.365	0.0798981
chr16_23511016_23511050	GT	GGA2	upstream	Cells_Cultured_fibroblasts	ENSG00000103353	UBFD1	Protein coding	NO	46.688	427	-0.024938	0.0245989	0.0011476	634.903	0.0563926
chr9_35770492_35770538	GA	RGP1;NPR2	intergenic	Adipose_Visceral_Omentum	ENSG00000137103	TMEM8B	Protein coding	NO	43.936	459	0.011944	0.0228944	0.00114763	712.288	0.0743719
chr10_45594599_45594637	CCCAG	MARCHF8	UTR5	Adipose_Visceral_Omentum	ENSG00000230869	AGAP10P	unprocessed_pseudogene	NO	84.074	457	0.195882	0.0229939	0.00114764	712.3	0.0743719
chr10_74177923_74177945	TA	ADK	intronic	Skin_Not_Sun_Exposed_Suprapubic	ENSG00000156110	ADK	Protein coding	YES	1.164	156	-0.052008	0.0665579	0.00114766	731.253	0.0601557
chr14_74596226_74596262	AAAT	LTBP2	intronic	Colon_Sigmoid	ENSG00000119630	PGF	Protein coding	NO	351.971	308	-0.126698	0.0340157	0.00114768	703.203	0.0937907
chr10_79512538_79512564	GGC	EIF5AL1	UTR5	Thyroid	ENSG00000278616	BEND3P3	processed_pseudogene	NO	170.446	534	-0.136499	0.0196957	0.00114768	747.362	0.0498474
chr14_70659119_70659162	AC	TTC9	intronic	Adipose_Visceral_Omentum	ENSG00000274818	.	lncRNA	NO	247.97	459	0.036992	0.0228942	0.0011477	712.334	0.0743719
chr22_46038858_46038882	GT	LOC730668;LINC00899	intergenic	Muscle_Skeletal	ENSG00000182257	PRR34	lncRNA	NO	15.274	655	-0.110318	0.0160728	0.0011477	612.992	0.0541656
chr8_18879051_18879087	AC	PSD3	intronic	Nerve_Tibial	ENSG00000156011	PSD3	Protein coding	YES	7.965	488	-0.041027	0.0215414	0.00114771	740.701	0.0516222
chr14_22996983_22997011	CA	C14orf93	intronic	Cells_Cultured_fibroblasts	ENSG00000257285	PRMT5-DT	lncRNA	NO	67.352	427	-0.023662	0.0245984	0.00114773	634.977	0.0563926
chr11_10310649_10310681	AG	CAND1.11	ncRNA_intronic	Cells_Cultured_fibroblasts	ENSG00000254554	ADM-DT	lncRNA	NO	6.961	427	0.032507	0.0245984	0.00114774	634.98	0.0563926
chr7_44094833_44094863	GA	POLM;AEBP1	intergenic	Colon_Sigmoid	ENSG00000106624	AEBP1	Protein coding	NO	9.497	310	0.02314	0.033798	0.00114775	703.243	0.0937907
chr14_77358181_77358218	AC	TMED8	intronic	Nerve_Tibial	ENSG00000100596	SPTLC2	Protein coding	NO	193.993	488	-0.050623	0.0215413	0.00114775	740.728	0.0516222
chr1_201435915_201435951	TG	TNNI1;PHLDA3	intergenic	Whole_Blood	ENSG00000223396	RPS10P7	transcribed_processed_pseudogene	NO	82.77	616	0.043623	0.0170856	0.00114776	602.087	0.0564281
chr2_164527176_164527220	AT	GRB14	intronic	Esophagus_Gastroesophageal_Junction	ENSG00000115290	GRB14	Protein coding	YES	30.146	102	-0.064445	0.100801	0.00114778	693.848	0.0892754
chr12_117330300_117330329	CA	NOS1	intronic	Lung	ENSG00000257279	.	lncRNA	NO	342.978	466	-0.132707	0.022552	0.0011478	750.666	0.0759092
chr4_103200558_103200603	AC	CENPE;LINC02428	intergenic	Heart_Left_Ventricle	ENSG00000246560	UBE2D3-AS1	lncRNA	NO	372.295	350	-0.035719	0.029966	0.00114785	618.208	0.0958902
chr4_48653807_48653855	AGC	FRYL	intronic	Skin_Not_Sun_Exposed_Suprapubic	ENSG00000075539	FRYL	Protein coding	YES	0.069	508	-0.069783	0.0206974	0.00114791	731.411	0.0601637
chr8_57694109_57694129	AG	LOC101929488;LOC286178	intergenic	Skin_Sun_Exposed_Lower_leg	ENSG00000254139	LINC03018	lncRNA	NO	52.01	557	0.135683	0.0188858	0.00114791	729.256	0.0547983
chr1_1293731_1293796	CGCCCCTGCCCTGGAGGCCC	ACAP3	intronic	Esophagus_Mucosa	ENSG00000272455	MRPL20-DT	lncRNA	NO	115.332	448	-0.072493	0.023452	0.00114792	694.506	0.0635714
chr4_47420933_47420978	AC	GABRB1	intronic	Esophagus_Mucosa	ENSG00000109158	GABRA4	Protein coding	NO	427.375	449	0.086157	0.0234	0.00114794	694.517	0.0635714
chr11_85908551_85908615	TAGA	CCDC83	intronic	Heart_Left_Ventricle	ENSG00000254783	.	processed_pseudogene	NO	375.344	350	-0.131141	0.0299653	0.00114802	618.3	0.0958902
chr1_154868900_154868950	TC	KCNN3	intronic	Brain_Cerebellum	ENSG00000163354	DCST2	Protein coding	NO	157.668	202	0.041575	0.0516127	0.00114806	623.248	0.0889144
chr6_167042814_167042838	TG	CEP43	UTR3	Whole_Blood	ENSG00000227598	.	lncRNA	NO	43.761	616	-0.028179	0.0170848	0.00114807	602.248	0.0564378
chr22_29818403_29818477	AC	ASCC2	intronic	Artery_Tibial	ENSG00000100330	MTMR3	Protein coding	NO	64.729	532	-0.006648	0.0197682	0.00114807	671.155	0.0544283
chr10_104038231_104038281	AC	COL17A1	intronic	Skin_Not_Sun_Exposed_Suprapubic	ENSG00000065621	GSTO2	Protein coding	NO	230.617	508	0.028436	0.0206969	0.00114808	731.521	0.0601679
chr7_50339215_50339257	TG	IKZF1	intronic	Brain_Cerebellum	ENSG00000132436	FIGNL1	Protein coding	NO	110.459	202	-0.118844	0.0516121	0.00114814	623.29	0.0889144
chr14_74596226_74596262	AAAT	LTBP2	intronic	Thyroid	ENSG00000198208	RPS6KL1	Protein coding	NO	311.213	531	0.074176	0.0198048	0.00114821	747.709	0.0498672
chr6_96942654_96942690	GT	KLHL32	intronic	Muscle_Skeletal	ENSG00000186231	KLHL32	Protein coding	YES	17.944	655	-0.056238	0.0160714	0.00114827	613.296	0.0541876
chr10_77825374_77825416	CA	DLG5	intronic	Skin_Not_Sun_Exposed_Suprapubic	ENSG00000213514	.	processed_pseudogene	NO	94.629	508	0.021819	0.0206963	0.00114828	731.649	0.0601685
chr7_74932583_74932623	CT	PMS2P5;CASTOR2	intergenic	Nerve_Tibial	ENSG00000277053	GTF2IP1	transcribed_unprocessed_pseudogene	NO	284.661	488	-0.021836	0.0215395	0.00114832	741.098	0.0516445
chr15_43483233_43483271	AC	TP53BP1	intronic	Breast_Mammary_Tissue	ENSG00000205771	CATSPER2P1	transcribed_unprocessed_pseudogene	NO	261.913	377	0.087108	0.027834	0.00114833	742.563	0.0934629
chr10_48301548_48301598	CT	FRMPD2;MAPK8	intergenic	Brain_Cerebellum	ENSG00000170324	FRMPD2	Protein coding	NO	26.877	202	-0.024171	0.0516105	0.00114835	623.403	0.0889178
chr11_2306046_2306070	TG	TSPAN32	intronic	Whole_Blood	ENSG00000183734	ASCL2	Protein coding	NO	35.47	616	0.0238	0.0170841	0.00114835	602.396	0.0564464
chr14_58337246_58337268	TA	ARID4A	intronic	Colon_Sigmoid	ENSG00000279636	LINC00216	lncRNA	NO	49.224	95	-0.037807	0.107992	0.00114835	703.613	0.0938275
chr17_43223459_43223479	AC	CCDC200	intronic	Muscle_Skeletal	ENSG00000267060	PTGES3L	Protein coding	NO	243.036	655	0.009692	0.0160711	0.0011484	613.365	0.054189
chr5_140765414_140765436	AT	VTRNA1-3;PCDHA1	intergenic	Skin_Sun_Exposed_Lower_leg	ENSG00000146007	ZMAT2	Protein coding	NO	64.961	162	-0.023044	0.0641292	0.00114842	729.575	0.0548182
chr1_168264159_168264186	AT	SFT2D2;TBX19	intergenic	Artery_Aorta	ENSG00000143147	GPR161	Protein coding	NO	126.505	99	-0.028848	0.103756	0.00114846	688.889	0.0778777
chr11_65642901_65642929	TTTA	SIPA1	intronic	Artery_Aorta	ENSG00000197136	PCNX3	Protein coding	NO	12.504	346	0.048901	0.0303068	0.00114848	688.906	0.0778777
chr1_91938892_91938937	TAAAA	TGFBR3;BRDT	intergenic	Artery_Tibial	ENSG00000284413	.	.	NO	.	529	0.03258	0.0198784	0.00114851	671.413	0.0544448
chr11_65250260_65250363	AAAG	SLC22A20P;POLA2	intergenic	Lung	ENSG00000197847	SLC22A20P	transcribed_unitary_pseudogene	NO	29.1505	466	0.036768	0.0225496	0.00114851	751.131	0.0759443
chr10_17008335_17008353	GT	CUBN	intronic	Adipose_Visceral_Omentum	ENSG00000107611	CUBN	Protein coding	YES	24.149	459	0.121473	0.0228913	0.00114851	712.839	0.0744067
chr12_8082774_8082817	CA	NECAP1	intronic	Heart_Atrial_Appendage	ENSG00000279865	.	TEC	NO	0.6325	364	-0.042391	0.0288194	0.00114855	667.515	0.0835124
chr19_35682244_35682268	AT	UPK1A;ZBTB32	intergenic	Lung	ENSG00000225872	TEX14BP	transcribed_unitary_pseudogene	NO	110.418	114	-0.063439	0.0904503	0.00114856	751.165	0.0759443
chr20_37903026_37903081	AGGG	VSTM2L	upstream	Skin_Sun_Exposed_Lower_leg	ENSG00000101407	TTI1	Protein coding	NO	97.4615	557	-0.047772	0.0188838	0.00114864	729.716	0.0548247
chr19_32664617_32664661	AAT	ANKRD27	intronic	Nerve_Tibial	ENSG00000105186	ANKRD27	Protein coding	YES	10.508	149	-0.086415	0.069614	0.0011487	741.338	0.0516576
chr7_32814529_32814564	TG	LINC00997;DPY19L1P2	intergenic	Muscle_Skeletal	ENSG00000205763	RP9P	transcribed_unprocessed_pseudogene	NO	128.492	654	0.049254	0.0160948	0.0011487	613.525	0.0541983
chr1_26512297_26512354	CT	HMGN2;RPS6KA1	intergenic	Heart_Atrial_Appendage	ENSG00000158008	EXTL1	Protein coding	NO	480.195	364	0.015645	0.0288187	0.00114871	667.611	0.083514
chr1_20599617_20599667	AAAAT	CDA	intronic	Adipose_Visceral_Omentum	ENSG00000117242	PINK1-AS	lncRNA	NO	52.551	457	0.039999	0.0229901	0.00114875	712.989	0.0744092
chr9_95508032_95508095	GT	PTCH1	UTR5	Brain_Cerebellum	ENSG00000271314	.	lncRNA	NO	13.1395	202	0.1072	0.0516073	0.00114877	623.632	0.0889326
chr2_37249643_37249678	AC	NDUFAF7;PRKD3	downstream	Breast_Mammary_Tissue	ENSG00000115825	PRKD3	Protein coding	NO	22.7625	377	0.01569	0.027832	0.0011488	742.866	0.0934776
chr1_149104190_149104226	TTA	NBPF9;LOC653513	intergenic	Adipose_Subcutaneous	ENSG00000272755	.	lncRNA	NO	160.044	529	-0.176828	0.0198774	0.00114881	712.363	0.0599375
chr10_5843986_5844006	AT	GDI2;ANKRD16	intergenic	Artery_Tibial	ENSG00000134461	ANKRD16	Protein coding	NO	43.974	532	-0.057481	0.0197659	0.00114881	671.591	0.0544548
chr2_42032975_42033009	AC	C2orf91;PKDCC	intergenic	Brain_Cerebellum	ENSG00000162878	PKDCC	Protein coding	NO	15.029	202	-0.095383	0.0516065	0.00114887	623.684	0.0889326
chr22_23787101_23787168	CCCCGC	SMARCB1	UTR5	Adipose_Subcutaneous	ENSG00000099956	SMARCB1	Protein coding	YES	0.0475	528	0.052967	0.0199146	0.0011489	712.417	0.0599375
chr22_30694800_30694894	CGCGCGC	OSBP2	UTR5	Esophagus_Muscularis	ENSG00000279699	.	TEC	NO	417.896	114	-0.109896	0.0904458	0.00114891	689.533	0.0648972
chr12_6339816_6339876	CT	TNFRSF1A	intronic	Whole_Blood	ENSG00000008323	PLEKHG6	Protein coding	NO	20.386	616	0.03823	0.0170825	0.00114894	602.709	0.0564704
chr2_202032452_202032482	TG	CDK15;FZD7	intergenic	Artery_Tibial	ENSG00000273456	.	lncRNA	NO	343.675	532	0.071552	0.0197655	0.00114895	671.674	0.0544571
chr17_5047108_5047145	TAAAA	SLC52A1;ZFP3	intergenic	Skin_Sun_Exposed_Lower_leg	ENSG00000108509	CAMTA2	Protein coding	NO	59.4515	557	0.0658	0.0188828	0.00114897	729.928	0.0548349
chr15_84498441_84498501	CA	GOLGA6L4	intronic	Esophagus_Gastroesophageal_Junction	ENSG00000259511	UBE2Q2P16	transcribed_unprocessed_pseudogene	NO	325.498	320	0.0253	0.0327449	0.00114901	694.593	0.0893473
chr8_11326469_11326493	TTG	MTMR9	UTR3	Skin_Sun_Exposed_Lower_leg	ENSG00000154319	FAM167A	Protein coding	NO	117.22	557	-0.08572	0.0188826	0.00114903	729.962	0.0548349
chr6_41470108_41470171	GT	NCR2;LINC01276	intergenic	Heart_Left_Ventricle	ENSG00000112578	BYSL	Protein coding	NO	451.36	350	-0.064181	0.0299606	0.00114905	618.853	0.0959517
chr8_27941800_27941842	ATT	SCARA5	intronic	Heart_Left_Ventricle	ENSG00000168078	PBK	Protein coding	NO	103.739	100	0.159977	0.102739	0.00114912	618.889	0.0959517
chr17_67490112_67490160	TG	PITPNC1	intronic	Colon_Sigmoid	ENSG00000279573	.	TEC	NO	465.178	310	-0.062548	0.0337909	0.00114914	704.1	0.0938725
chr7_3182694_3182731	TG	LOC100129603;SDK1	intergenic	Esophagus_Gastroesophageal_Junction	ENSG00000217455	.	lncRNA	NO	8.0585	322	0.072089	0.0325426	0.00114915	694.676	0.0893473
chr19_33373696_33373770	GGC	CEBPG	UTR5	Adipose_Subcutaneous	ENSG00000267714	.	lncRNA	NO	153.764	519	-0.040733	0.0202573	0.00114917	712.587	0.0599467
chr6_31409309_31409321	TG	MICA	intronic	Heart_Atrial_Appendage	ENSG00000204540	PSORS1C1	Protein coding	NO	270.958	364	0.032947	0.0288167	0.00114918	667.88	0.0835372
chr18_50790849_50790885	AC	MAPK4;MRO	intergenic	Colon_Sigmoid	ENSG00000141639	MAPK4	Protein coding	NO	126.568	310	-0.060954	0.0337906	0.0011492	704.137	0.0938725
chr12_27306714_27306752	AC	STK38L	intronic	Artery_Tibial	ENSG00000276261	.	lncRNA	NO	393.333	532	0.030513	0.0197645	0.0011493	671.876	0.0544691
chr9_136363745_136363755	GCCCC	DNLZ;CARD9	upstream;downstream	Whole_Blood	ENSG00000165684	SNAPC4	Protein coding	NO	31.069	611	-0.071445	0.0172206	0.00114936	602.927	0.0564856
chr6_29677768_29677796	AC	ZFP57	intronic	Lung	ENSG00000214922	HLA-F-AS1	lncRNA	NO	60.662	466	0.018549	0.0225466	0.00114939	751.708	0.0759784
chr1_145572226_145572248	AC	NBPF25P	downstream	Nerve_Tibial	ENSG00000272419	LINC01145	transcribed_unprocessed_pseudogene	NO	356.511	488	-0.040538	0.0215359	0.00114941	741.8	0.051683
chr20_49903902_49903952	AT	SPATA2	UTR3	Nerve_Tibial	ENSG00000197818	SLC9A8	Protein coding	NO	17.556	149	0.020428	0.0696066	0.00114942	741.806	0.051683
chr5_176953495_176953531	AC	UIMC1	intronic	Skin_Not_Sun_Exposed_Suprapubic	ENSG00000131183	SLC34A1	Protein coding	NO	425.722	508	0.034503	0.0206927	0.00114943	732.38	0.0602145
chr19_8518964_8518994	ATT	ZNF414;MYO1F	intergenic	Skin_Not_Sun_Exposed_Suprapubic	ENSG00000142347	MYO1F	Protein coding	NO	7.643	492	0.044972	0.0213617	0.00114944	732.389	0.0602145
chr4_70765209_70765225	TA	RUFY3	intronic	Artery_Tibial	ENSG00000018189	RUFY3	Protein coding	YES	19.649	520	0.018553	0.0202175	0.0011495	671.993	0.0544741
chr7_135096558_135096622	AGAT	AGBL3;CYREN	intronic	Heart_Left_Ventricle	ENSG00000105875	WDR91	Protein coding	NO	93.932	349	0.015306	0.0300437	0.00114951	619.103	0.0959701
chr20_2985884_2985924	TTGT	PTPRA	intronic	Adipose_Subcutaneous	ENSG00000125901	MRPS26	Protein coding	NO	60.148	530	-0.065206	0.019838	0.00114952	712.802	0.0599598
chr1_241957051_241957099	TG	BECN2	upstream	Nerve_Tibial	ENSG00000197769	MAP1LC3C	Protein coding	NO	42.023	488	-0.024227	0.0215354	0.00114956	741.897	0.0516857
chr11_8625463_8625493	TG	TRIM66	intronic	Lung	ENSG00000254860	TMEM9B-AS1	lncRNA	NO	339.024	466	0.03617	0.022546	0.00114956	751.818	0.0759784
chr4_174448004_174448044	TA	MIR4276;HPGD	intergenic	Lung	ENSG00000250596	.	transcribed_processed_pseudogene	NO	92.231	114	0.049669	0.0904359	0.00114966	751.882	0.0759784
chr12_65083734_65083860	TCTTT	WIF1	intronic	Brain_Cerebellum	ENSG00000174106	LEMD3	Protein coding	NO	85.786	202	0.023374	0.0516004	0.00114966	624.117	0.0889449
chr6_26533744_26533766	TG	HCG11;HMGN4	intergenic	Nerve_Tibial	ENSG00000026950	BTN3A1	Protein coding	NO	124.172	467	0.034683	0.0224977	0.00114966	741.963	0.0516866
chr11_4518652_4518698	TG	OR52K1;OR52M1	intergenic	Nerve_Tibial	ENSG00000225101	OR52K3P	transcribed_unprocessed_pseudogene	NO	43.862	488	0.038481	0.0215349	0.00114974	742.013	0.0516866
chr7_102443081_102443133	CTT	ORAI2	intronic	Adipose_Visceral_Omentum	ENSG00000228049	POLR2J2	Protein coding	NO	228.522	459	0.073415	0.022887	0.00114979	713.63	0.0744683
chr14_71006103_71006169	TG	PCNX1	intronic	Heart_Left_Ventricle	ENSG00000274818	.	lncRNA	NO	99.025	350	0.020949	0.0299572	0.00114981	619.264	0.0959802
chr10_86525609_86525643	TA	WAPL;OPN4	intergenic	Esophagus_Muscularis	ENSG00000227896	WAPL-DT	lncRNA	NO	3.681	114	-0.137518	0.0904337	0.00114983	690.084	0.0649246
chr11_27559718_27559758	GT	BDNF-AS	ncRNA_intronic	Esophagus_Gastroesophageal_Junction	ENSG00000148943	LIN7C	Protein coding	NO	52.969	322	-0.042998	0.0325392	0.00114985	695.102	0.0893906
chr21_36488220_36488272	CCTT	CLDN14	intronic	Heart_Atrial_Appendage	ENSG00000230479	LNCTSI	lncRNA	NO	57.886	364	0.058683	0.0288134	0.00114993	668.321	0.0835723
chr20_25752277_25752305	TG	LOC105372582	ncRNA_intronic	Thyroid	ENSG00000274973	BSNDP2	processed_pseudogene	NO	93.206	534	-0.07576	0.019689	0.00114993	748.83	0.0499353
chr7_27146251_27146273	TG	HOXA-AS3	ncRNA_intronic	Breast_Mammary_Tissue	ENSG00000106004	HOXA5	Protein coding	NO	2.581	377	-0.14995	0.0278271	0.00114999	743.632	0.0935503
chr6_32223881_32223911	AGC	NOTCH4	exonic	Artery_Tibial	ENSG00000213722	DDAH2	Protein coding	NO	493.279	532	-0.033537	0.0197622	0.00115007	672.328	0.0544968
chr17_60128347_60128407	GAAG	LOC653653;CA4	intergenic	Thyroid	ENSG00000170832	USP32	Protein coding	NO	53.296	534	-0.035567	0.0196883	0.00115017	748.98	0.049942
chr3_42110094_42110132	TA	TRAK1	intronic	Whole_Blood	ENSG00000168038	ULK4	Protein coding	NO	147.983	199	-0.031063	0.0523631	0.00115019	603.362	0.0565211
chr20_35438358_35438390	CA	GDF5	intronic	Skin_Sun_Exposed_Lower_leg	ENSG00000101000	PROCR	Protein coding	NO	262.021	557	0.032076	0.0188792	0.00115025	730.743	0.0548771
chr1_203012148_203012184	CA	TMEM183A	intronic	Lung	ENSG00000163444	TMEM183A	Protein coding	YES	3.426	465	-0.014664	0.0225918	0.00115027	752.281	0.076011
chr20_25752277_25752305	TG	LOC105372582	ncRNA_intronic	Heart_Atrial_Appendage	ENSG00000213742	ZNF337-AS1	lncRNA	NO	118.188	364	-0.060958	0.028812	0.00115027	668.517	0.0835855
chr19_43979422_43979444	AT	ZNF221;ZNF155	intergenic	Nerve_Tibial	ENSG00000176222	ZNF404	Protein coding	NO	78.048	484	-0.07165	0.02171	0.00115029	742.368	0.0517078
chr11_128475882_128475904	TG	ETS1	intronic	Adipose_Visceral_Omentum	ENSG00000270160	.	.	NO	.	459	0.07788	0.0228851	0.00115033	713.966	0.0744956
chr20_55977951_55977981	TC	LINC01441;CBLN4	intergenic	Skin_Not_Sun_Exposed_Suprapubic	ENSG00000054803	CBLN4	Protein coding	NO	27.553	508	-0.040476	0.0206898	0.00115035	732.97	0.0602573
chr12_98707692_98707712	TA	APAF1	intronic	Artery_Aorta	ENSG00000075415	SLC25A3	Protein coding	NO	106.637	99	0.052629	0.103725	0.00115052	690.124	0.0779802
chr16_67107249_67107295	GT	CBFB;C16orf70	intergenic	Artery_Aorta	ENSG00000237172	B3GNT9	Protein coding	NO	43.726	346	0.039291	0.0302975	0.00115052	690.13	0.0779802
chr7_55887600_55887639	GCG	ZNF713	UTR5	Artery_Aorta	ENSG00000146733	PSPH	Protein coding	NO	146.536	334	-0.047542	0.0313767	0.00115055	690.146	0.0779802
chr16_28863893_28863918	GCC	SH2B1	UTR5	Heart_Left_Ventricle	ENSG00000196502	SULT1A1	Protein coding	NO	249.626	350	0.108526	0.0299537	0.0011506	619.688	0.096031
chr2_231316160_231316192	TG	ARMC9	intronic	Artery_Aorta	ENSG00000224376	.	lncRNA	NO	72.8	346	-0.094594	0.0302969	0.00115065	690.203	0.0779802
chr2_153825608_153825652	TG	RPRM;GALNT13	intergenic	Thyroid	ENSG00000144278	GALNT13	Protein coding	NO	46.292	534	-0.090688	0.0196868	0.00115068	749.312	0.0499608
chr6_29707390_29707426	AC	ZFP57;HLA-F	intergenic	Cells_Cultured_fibroblasts	ENSG00000181126	HLA-V	transcribed_unprocessed_pseudogene	NO	84.826	427	-0.067311	0.0245875	0.00115071	636.621	0.0565277
chr6_118653749_118653775	TG	CEP85L	intronic	Skin_Not_Sun_Exposed_Suprapubic	ENSG00000111860	CEP85L	Protein coding	YES	1.215	508	-0.05829	0.0206887	0.00115071	733.196	0.0602709
chr16_75526152_75526241	GTGTGCATGTGA	CHST6;CHST5	intergenic	Breast_Mammary_Tissue	ENSG00000135702	CHST5	Protein coding	NO	9.0505	377	0.046586	0.0278238	0.00115077	744.137	0.0935786
chr8_140597492_140597505	GCCCCCCC	AGO2	intronic	Esophagus_Gastroesophageal_Junction	ENSG00000259891	.	lncRNA	NO	89.4555	322	-0.088647	0.0325346	0.0011508	695.673	0.0894458
chr16_30675753_30675788	AG	FBRS;LOC730183	intergenic	Skin_Not_Sun_Exposed_Suprapubic	ENSG00000099377	HSD3B7	Protein coding	NO	309.437	508	-0.037065	0.0206884	0.0011508	733.256	0.0602709
chr8_95810841_95810891	TG	C8orf37-AS1	downstream	Cells_Cultured_fibroblasts	ENSG00000156466	GDF6	Protein coding	NO	349.94	427	0.019325	0.0245869	0.00115084	636.697	0.0565277
chr14_105416855_105416892	TTAT	LOC100507437	downstream	Esophagus_Gastroesophageal_Junction	ENSG00000211892	IGHG4	IG_C_gene	NO	209.192	320	-0.127338	0.0327359	0.00115086	695.709	0.0894458
chr7_100131224_100131359	TTTCT	MBLAC1;LAMTOR4	intergenic	Whole_Blood	ENSG00000166529	ZSCAN21	Protein coding	NO	74.3805	614	-0.022556	0.0171329	0.00115088	603.726	0.0565498
chr10_30116006_30116028	TG	JCAD	upstream	Cells_Cultured_fibroblasts	ENSG00000165757	JCAD	Protein coding	YES	0.523	427	-0.087062	0.0245867	0.0011509	636.728	0.0565277
chr2_218463175_218463231	AC	USP37	intronic	Artery_Aorta	ENSG00000163482	STK36	Protein coding	NO	208.866	346	0.018851	0.0302957	0.00115093	690.372	0.0779906
chr1_1585949_1585978	AAT	SSU72;FNDC10	intergenic	Breast_Mammary_Tissue	ENSG00000269737	.	transcribed_processed_pseudogene	NO	86.0265	120	-0.0851	0.0860071	0.00115094	744.246	0.0935799
chr17_48600991_48601019	GT	HOXB-AS3	ncRNA_intronic	Testis	ENSG00000173917	HOXB2	Protein coding	NO	55.896	296	-0.103016	0.0353643	0.00115095	971.197	0.0801119
chr18_41785295_41785333	AC	KC6;PIK3C3	intergenic	Esophagus_Mucosa	ENSG00000267313	KC6	lncRNA	NO	153.129	446	-0.097175	0.0235457	0.00115095	696.341	0.0637244
chr6_110979738_110979775	TTTA	GTF3C6;RPF2	intergenic	Adipose_Visceral_Omentum	ENSG00000112394	SLC16A10	Protein coding	NO	107.746	459	0.080106	0.0228827	0.00115102	714.395	0.0745326
chr8_73495662_73495688	AT	STAU2	intronic	Esophagus_Mucosa	ENSG00000121039	RDH10	Protein coding	NO	173.835	118	0.039783	0.0874281	0.00115102	696.381	0.0637244
chr4_77861981_77862021	GT	MRPL1	upstream	Breast_Mammary_Tissue	ENSG00000138767	CNOT6L	Protein coding	NO	42.386	377	0.047566	0.0278225	0.00115107	744.335	0.0935799
chr5_36636045_36636077	TG	SLC1A3	intronic	Adipose_Subcutaneous	ENSG00000164187	LMBRD2	Protein coding	NO	484.174	530	-0.018422	0.0198332	0.00115113	713.803	0.0600288
chr17_47100724_47100774	AC	RPRML;CDC27	intergenic	Thyroid	ENSG00000108433	GOSR2	Protein coding	NO	162.144	534	-0.01938	0.019685	0.00115128	749.705	0.0499741
chr19_54142433_54142451	AC	CNOT3	intronic	Adipose_Subcutaneous	ENSG00000105618	PRPF31	Protein coding	NO	23.829	530	-0.02631	0.0198328	0.00115128	713.894	0.0600314
chr7_38860697_38860743	TG	VPS41	intronic	Cells_Cultured_fibroblasts	ENSG00000006715	VPS41	Protein coding	YES	29.374	427	-0.024182	0.0245853	0.00115129	636.944	0.056538
chr4_39697441_39697513	GT	UBE2K	upstream	Cells_Cultured_fibroblasts	ENSG00000163683	SMIM14	Protein coding	NO	58.575	427	-0.028838	0.0245852	0.00115131	636.958	0.056538
chr1_161851233_161851275	AC	ATF6	intronic	Artery_Aorta	ENSG00000118217	ATF6	Protein coding	YES	11.179	346	0.029094	0.0302936	0.00115138	690.641	0.0780103
chr3_44994856_44994906	GT	EXOSC7	intronic	Muscle_Skeletal	ENSG00000169964	TMEM42	Protein coding	NO	132.969	655	0.025574	0.0160638	0.00115141	614.971	0.05431
chr6_31588374_31588402	AG	LST1	intronic	Adipose_Subcutaneous	ENSG00000244731	C4A	Protein coding	NO	393.669	529	0.102942	0.0198696	0.00115143	713.988	0.0600343
chr22_42734170_42734214	AAAAT	A4GALT;ARFGAP3	intergenic	Muscle_Skeletal	ENSG00000189306	RRP7A	Protein coding	NO	214.396	654	0.089091	0.0160881	0.00115147	615.006	0.05431
chr5_177586076_177586098	TA	FAM193B;TMED9	intergenic	Esophagus_Muscularis	ENSG00000204677	FAM153CP	lncRNA	NO	420.261	114	0.194521	0.0904118	0.0011515	691.087	0.0650067
chr2_112076842_112076888	TG	TMEM87B	intronic	Thyroid	ENSG00000278962	.	TEC	NO	111.499	534	-0.015286	0.0196843	0.0011515	749.848	0.0499799
chr2_37098370_37098391	GA	GPATCH11	UTR3	Heart_Atrial_Appendage	ENSG00000115825	PRKD3	Protein coding	NO	174.042	342	-0.059929	0.0306443	0.00115153	669.25	0.0836667
chr3_48152915_48152937	AC	MAP4;CDC25A	intergenic	Whole_Blood	ENSG00000229453	SPINK8	Protein coding	NO	180.735	616	-0.098528	0.0170757	0.00115158	604.091	0.0565708
chr3_49673801_49673837	CTCACG	APEH	upstream	Colon_Sigmoid	ENSG00000145029	NICN1	Protein coding	NO	244.493	310	0.096446	0.0337784	0.00115161	705.61	0.0940187
chr2_159247886_159247943	AT	WDSUB1	intronic	Thyroid	ENSG00000196151	WDSUB1	Protein coding	YES	38.6375	141	-0.006575	0.0734519	0.00115163	749.935	0.0499823
chr20_51561484_51561530	AAGC	NFATC2	intronic	Whole_Blood	ENSG00000054793	ATP9A	Protein coding	NO	171.08	616	-0.034712	0.0170756	0.00115163	604.12	0.0565708
chr21_33324026_33324051	ATAT	IFNAR1	upstream	Esophagus_Muscularis	ENSG00000159140	SON	Protein coding	NO	219	416	-0.009862	0.0252295	0.00115167	691.193	0.0650068
chr19_13876308_13876332	TG	NANOS3	upstream	Nerve_Tibial	ENSG00000132016	BRME1	Protein coding	NO	7.28	488	-0.041847	0.0215282	0.00115181	743.346	0.0517723
chr11_110267515_110267565	AC	RDX	intronic	Skin_Not_Sun_Exposed_Suprapubic	ENSG00000137710	RDX	Protein coding	YES	2.716	508	-0.029121	0.0206852	0.00115183	733.913	0.060315
chr6_136585473_136585513	TTTA	MAP3K5	intronic	Artery_Aorta	ENSG00000135525	MAP7	Protein coding	NO	34.674	341	-0.032782	0.0307319	0.00115188	690.94	0.0780283
chr7_44747618_44747670	GAAA	ZMIZ2	upstream	Breast_Mammary_Tissue	ENSG00000122515	ZMIZ2	Protein coding	YES	0.937	377	-0.015209	0.0278192	0.00115188	744.858	0.0936221
chr20_45814104_45814147	TC	UBE2C	intronic	Colon_Sigmoid	ENSG00000101457	DNTTIP1	Protein coding	NO	11.1285	309	0.056866	0.0338853	0.00115189	705.785	0.0940295
chr13_111120472_111120484	AC	ARHGEF7	intronic	Adipose_Visceral_Omentum	ENSG00000102606	ARHGEF7	Protein coding	YES	4.998	459	-0.091257	0.0228797	0.0011519	714.941	0.0745755
chr8_133440995_133441031	TCTT	NDRG1;ST3GAL1	intergenic	Esophagus_Muscularis	ENSG00000104415	CCN4	Protein coding	NO	249.876	416	-0.021272	0.0252286	0.00115193	691.347	0.0650068
chr21_44992539_44992555	GT	LINC00163	ncRNA_intronic	Adipose_Visceral_Omentum	ENSG00000160256	SLX9	Protein coding	NO	19.491	459	-0.068065	0.0228795	0.00115196	714.979	0.0745755
chr1_149509932_149509980	TG	NBPF19	intronic	Esophagus_Mucosa	ENSG00000275557	.	lncRNA	NO	97.809	445	0.128209	0.0235946	0.001152	696.974	0.0637729
chr19_13764725_13764807	GCGGGGCG	MRI1	intronic	Whole_Blood	ENSG00000104957	YJU2B	Protein coding	NO	3.375	589	-0.013759	0.0178536	0.001152	604.312	0.0565835
chr7_38620336_38620362	TG	AMPH	intronic	Thyroid	ENSG00000010270	STARD3NL	Protein coding	NO	441.954	534	0.046117	0.0196828	0.00115203	750.195	0.0499964
chr4_17577191_17577249	GCGGGCGCACACGAAT	LAP3	UTR5	Nerve_Tibial	ENSG00000002549	LAP3	Protein coding	YES	0.022	488	0.028294	0.0215274	0.00115206	743.507	0.0517799
chr7_73725720_73725783	CAAG	STX1A;ABHD11-AS1	intergenic	Adipose_Subcutaneous	ENSG00000176428	VPS37D	Protein coding	NO	57.8585	530	0.038608	0.0198304	0.00115209	714.395	0.0600635
chr3_81547625_81547667	TC	GBE1	intronic	Lung	ENSG00000114480	GBE1	Protein coding	YES	30.297	465	0.031603	0.0225856	0.0011521	753.478	0.0760935
chr19_9851429_9851467	GT	PIN1;OLFM2	intergenic	Nerve_Tibial	ENSG00000267289	PIN1-DT	lncRNA	NO	16.435	488	-0.048941	0.021527	0.00115217	743.58	0.0517806
chr15_90366642_90366669	AAT	ZNF774;IQGAP1	intergenic	Cells_Cultured_fibroblasts	ENSG00000196391	ZNF774	Protein coding	NO	12.0425	427	-0.128487	0.024582	0.00115219	637.442	0.056566
chr2_63902980_63903015	AACAT	VPS54	intronic	Heart_Atrial_Appendage	ENSG00000143951	WDPCP	Protein coding	NO	75.1545	364	-0.103089	0.0288036	0.00115221	669.641	0.0836947
chr9_127785378_127785520	GGC	CDK9;MIR2861;MIR3960	upstream	Heart_Left_Ventricle	ENSG00000167103	PIP5KL1	Protein coding	NO	136.285	100	-0.077375	0.102693	0.00115221	620.554	0.0961502
chr9_96068041_96068065	AT	LOC158435	ncRNA_intronic	Nerve_Tibial	ENSG00000182150	ERCC6L2	Protein coding	NO	73.839	149	0.052706	0.0695779	0.00115223	743.621	0.0517806
chr1_68293596_68293634	AC	WLS;RPE65	intergenic	Esophagus_Gastroesophageal_Junction	ENSG00000116729	WLS	Protein coding	NO	60.495	322	0.03515	0.0325276	0.00115224	696.548	0.089533
chr7_90184008_90184060	AT	STEAP2-AS1	ncRNA_intronic	Colon_Sigmoid	ENSG00000225498	.	lncRNA	NO	128.462	95	-0.05031	0.107931	0.00115232	706.043	0.0940513
chr3_186584602_186584622	GT	DNAJB11	intronic	Esophagus_Mucosa	ENSG00000197099	HRG-AS1	lncRNA	NO	81.091	449	0.040849	0.0233845	0.00115234	697.182	0.0637861
chr12_53184114_53184150	GT	ZNF740	intronic	Skin_Sun_Exposed_Lower_leg	ENSG00000139631	CSAD	Protein coding	NO	3.207	557	0.016946	0.0188732	0.00115235	732.075	0.0549606
chr1_93319249_93319303	TG	CCDC18-AS1	ncRNA_intronic	Muscle_Skeletal	ENSG00000230439	.	.	NO	.	655	0.036381	0.0160615	0.00115235	615.476	0.0543356
chr16_68486358_68486398	TG	SMPD3;ZFP90	intergenic	Nerve_Tibial	ENSG00000072736	NFATC3	Protein coding	NO	363.348	488	-0.034652	0.0215264	0.00115235	743.698	0.0517824
chr13_99387368_99387398	AC	UBAC2	downstream	Adipose_Visceral_Omentum	ENSG00000125245	GPR18	Protein coding	NO	125.639	459	0.033333	0.0228778	0.00115246	715.291	0.0745801
chr5_179583411_179583431	AT	C5orf60;RUFY1	intronic	Muscle_Skeletal	ENSG00000161010	MRNIP	Protein coding	NO	254.834	191	0.145833	0.0545054	0.00115247	615.537	0.0543356
chr16_66461569_66461614	AC	BEAN1	intronic	Muscle_Skeletal	ENSG00000166548	TK2	Protein coding	NO	49.6605	655	0.025892	0.0160612	0.00115249	615.55	0.0543356
chr1_121211416_121211460	AC	SRGAP2C	intronic	Brain_Cerebellum	ENSG00000272583	.	lncRNA	NO	308.163	202	-0.088563	0.0515787	0.00115251	625.664	0.0891132
chr6_28745343_28745385	GT	LINC00533;LINC01623	intergenic	Muscle_Skeletal	ENSG00000189298	ZKSCAN3	Protein coding	NO	395.414	655	0.017445	0.0160611	0.00115252	615.568	0.0543356
chr5_31480178_31480204	TA	DROSHA	intronic	Adipose_Visceral_Omentum	ENSG00000113360	DROSHA	Protein coding	YES	4.72	136	-0.02123	0.0760853	0.00115254	715.337	0.0745801
chr22_41844033_41844065	AC	SREBF2	intronic	Heart_Atrial_Appendage	ENSG00000100413	POLR3H	Protein coding	NO	299.443	364	0.033416	0.0288022	0.00115254	669.836	0.0837086
chr8_30083751_30083791	TTCA	SARAF	upstream	Lung	ENSG00000104660	LEPROTL1	Protein coding	NO	11.637	466	0.112799	0.0225359	0.00115255	753.774	0.0761158
chr9_97404924_97404960	AC	LOC286359;TDRD7	intergenic	Thyroid	ENSG00000277103	.	processed_pseudogene	NO	252.248	534	0.085928	0.0196808	0.00115269	750.62	0.050018
chr1_108625774_108625828	TG	FAM102B	intronic	Whole_Blood	ENSG00000134186	PRPF38B	Protein coding	NO	66.509	616	-0.019808	0.0170729	0.00115269	604.673	0.0566105
chr2_187302958_187302978	TG	ZSWIM2;CALCRL	intergenic	Artery_Tibial	ENSG00000003436	TFPI	Protein coding	NO	194.008	527	-0.084941	0.0199408	0.0011527	673.861	0.0546167
chr4_2911431_2911449	AT	ADD1	intronic	Esophagus_Gastroesophageal_Junction	ENSG00000063978	RNF4	Protein coding	NO	421.629	307	0.07898	0.0341	0.0011527	696.82	0.0895534
chr6_29677768_29677796	AC	ZFP57	intronic	Skin_Not_Sun_Exposed_Suprapubic	ENSG00000239257	RPL23AP1	transcribed_processed_pseudogene	NO	49.357	508	0.037671	0.0206825	0.0011527	734.463	0.0603553
chr17_82887131_82887180	CG	TBCD	intronic	Adipose_Visceral_Omentum	ENSG00000263063	.	lncRNA	NO	170.9	459	-0.029975	0.0228768	0.00115274	715.463	0.0745801
chr7_64946765_64946787	AC	ZNF273;ERV3-1-ZNF117	intergenic	Adipose_Visceral_Omentum	ENSG00000164669	INTS4P1	transcribed_unprocessed_pseudogene	NO	194.465	459	-0.079531	0.0228765	0.00115283	715.521	0.0745801
chr12_47706893_47706935	TG	RPAP3	upstream	Esophagus_Gastroesophageal_Junction	ENSG00000280054	.	TEC	NO	23.684	322	-0.07276	0.0325247	0.00115283	696.904	0.0895534
chr1_120461016_120461064	TG	NBPF8	intronic	Testis	ENSG00000270231	NBPF8	Protein coding	YES	41.19	296	0.029601	0.0353539	0.00115292	972.862	0.0802427
chr12_416307_416378	TG	CCDC77	intronic	Thyroid	ENSG00000010379	SLC6A13	Protein coding	NO	153.47	144	-0.019395	0.0719378	0.00115299	750.818	0.0500278
chr1_109210135_109210157	AC	ELAPOR1;SARS1	intergenic	Artery_Tibial	ENSG00000162650	ATXN7L2	Protein coding	NO	273.333	532	-0.094658	0.0197535	0.00115299	674.036	0.0546264
chr16_66867871_66867917	AC	CA7;PDP2	intergenic	Adipose_Subcutaneous	ENSG00000172840	PDP2	Protein coding	NO	10.695	530	0.009285	0.0198276	0.00115303	714.977	0.0601074
chr16_29843500_29843605	GGAGGAAG	MVP	intronic	Nerve_Tibial	ENSG00000090238	YPEL3	Protein coding	NO	251.327	488	0.015839	0.0215242	0.00115303	744.136	0.0518012
chr1_1653825_1653863	AC	CDK11B	intronic	Heart_Left_Ventricle	ENSG00000160075	SSU72	Protein coding	NO	78.981	350	0.037966	0.0299426	0.00115307	621.016	0.096185
chr15_64713866_64713890	AC	OAZ2;RBPMS2	intergenic	Lung	ENSG00000166803	PCLAF	Protein coding	NO	326.191	466	-0.05856	0.0225339	0.00115313	754.151	0.0761461
chr16_1614311_1614340	CCGGGG	CRAMP1	intronic	Whole_Blood	ENSG00000007545	CRAMP1	Protein coding	YES	0.3145	199	0.109045	0.0523401	0.00115317	604.923	0.0566248
chr10_79882460_79882470	TA	NUTM2E;BMS1P21	intergenic	Thyroid	ENSG00000272447	.	lncRNA	NO	56.563	143	0.028262	0.0724289	0.00115317	750.935	0.050032
chr7_27495842_27495884	GT	EVX1;HIBADH	intergenic	Esophagus_Muscularis	ENSG00000106049	HIBADH	Protein coding	NO	151.893	417	0.017117	0.0251638	0.00115317	692.092	0.0650608
chr3_33425996_33426039	AT	UBP1	intronic	Thyroid	ENSG00000271020	.	.	NO	.	144	-0.037622	0.0719352	0.00115324	750.98	0.050032
chr4_56437256_56437298	GT	PAICS	intronic	Esophagus_Muscularis	ENSG00000283156	.	transcribed_unprocessed_pseudogene	NO	26.761	417	0.072058	0.0251635	0.00115326	692.145	0.0650608
chr19_43852977_43853021	TG	ZNF283	downstream	Colon_Sigmoid	ENSG00000204920	ZNF155	Protein coding	NO	114.863	310	0.036408	0.0337701	0.00115326	706.624	0.0941036
chr10_86939806_86939866	GT	MMRN2	intronic	Heart_Left_Ventricle	ENSG00000173269	MMRN2	Protein coding	YES	4.735	350	-0.01294	0.0299418	0.00115326	621.122	0.096185
chr12_9362639_9362676	TATT	LOC642846;LINC02367	intergenic	Whole_Blood	ENSG00000214826	DDX12P	unprocessed_pseudogene	NO	85.5715	616	0.041139	0.0170714	0.00115328	604.984	0.0566253
chr22_23818137_23818175	GT	GSTTP2	ncRNA_intronic	Artery_Tibial	ENSG00000250470	.	unprocessed_pseudogene	NO	159.429	532	-0.064662	0.0197526	0.00115329	674.208	0.054636
chr6_36947528_36947548	AG	PI16	upstream	Esophagus_Gastroesophageal_Junction	ENSG00000112130	RNF8	Protein coding	NO	406.441	322	-0.120899	0.0325223	0.00115332	697.197	0.089568
chr7_65286809_65286837	TAT	INTS4P1;ZNF92	intergenic	Esophagus_Muscularis	ENSG00000224316	GTF2IP5	unprocessed_pseudogene	NO	486.797	114	-0.130816	0.090388	0.00115332	692.183	0.0650608
chr17_68136452_68136472	AT	LINC00674	downstream	Thyroid	ENSG00000279573	.	TEC	NO	181.148	144	-0.13193	0.0719343	0.00115332	751.036	0.0500323
chr1_28297869_28297908	AAT	SESN2;MED18	intergenic	Heart_Left_Ventricle	ENSG00000270605	.	lncRNA	NO	56.4355	100	0.184964	0.102676	0.00115334	621.163	0.096185
chr3_85427160_85427200	TA	CADM2	intronic	Adipose_Visceral_Omentum	ENSG00000175161	CADM2	Protein coding	YES	299.302	136	0.032327	0.0760763	0.00115335	715.842	0.0746057
chr3_180964673_180964701	TA	FXR1	intronic	Skin_Sun_Exposed_Lower_leg	ENSG00000205981	DNAJC19	Protein coding	NO	24.831	162	-0.054965	0.0640826	0.00115336	732.714	0.0549976
chr17_35535962_35535998	GTTT	SLFN12L	intronic	Heart_Atrial_Appendage	ENSG00000172716	SLFN11	Protein coding	NO	162.279	364	0.075421	0.0287986	0.00115337	670.318	0.0837577
chr13_23806716_23806764	TATC	MIPEP	intronic	Skin_Sun_Exposed_Lower_leg	ENSG00000205861	PCOTH	lncRNA	NO	82.102	557	-0.106356	0.0188703	0.00115339	732.733	0.0549976
chr7_149232651_149232699	TCTA	ZNF282;ZNF212	intergenic	Esophagus_Mucosa	ENSG00000197362	ZNF786	Protein coding	NO	141.893	449	-0.078567	0.0233808	0.0011534	697.822	0.063833
chr7_100783763_100783829	ATATACATATATATAT	ZAN	intronic	Esophagus_Muscularis	ENSG00000160813	PPP1R35	Protein coding	NO	347.299	114	0.03354	0.0903866	0.00115343	692.247	0.0650608
chr17_45250258_45250302	AC	MAP3K14-AS1	ncRNA_intronic	Cells_Cultured_fibroblasts	ENSG00000159314	ARHGAP27	Protein coding	NO	145.628	427	-0.047561	0.0245773	0.00115345	638.139	0.0566178
chr6_84730788_84730824	AT	TBX18-AS1;TBX18	intergenic	Adipose_Subcutaneous	ENSG00000228290	TBX18-AS1	lncRNA	NO	33.294	157	-0.039289	0.066085	0.0011535	715.268	0.0601217
chr17_48728875_48728905	TC	HOXB13	upstream	Skin_Not_Sun_Exposed_Suprapubic	ENSG00000230148	HOXB-AS1	lncRNA	NO	182.198	508	0.014159	0.0206799	0.00115353	734.992	0.0603938
chr4_118804885_118804923	AC	SEC24D	intronic	Nerve_Tibial	ENSG00000260404	.	transcribed_unprocessed_pseudogene	NO	208.992	488	-0.028415	0.0215226	0.00115354	744.462	0.0518139
chr22_31173416_31173442	AC	RNF185	intronic	Skin_Sun_Exposed_Lower_leg	ENSG00000198832	SELENOM	Protein coding	NO	53.36	557	-0.019416	0.0188696	0.00115362	732.878	0.0550034
chr12_71629556_71629592	AC	ZFC3H1	intronic	Nerve_Tibial	ENSG00000133858	ZFC3H1	Protein coding	YES	3.517	488	-0.028101	0.0215222	0.00115365	744.533	0.0518152
chr22_50628180_50628232	CGGGGC	ARSA	upstream	Heart_Atrial_Appendage	ENSG00000205559	CHKB-DT	lncRNA	NO	41.333	356	-0.095929	0.0294394	0.00115365	670.483	0.0837577
chr18_62320657_62320693	GT	RELCH;TNFRSF11A	intergenic	Lung	ENSG00000141655	TNFRSF11A	Protein coding	NO	4.612	466	-0.025944	0.0225321	0.00115367	754.506	0.0761742
chr9_138129065_138129107	GGGTTA	CACNA1B;TUBBP5	intergenic	Whole_Blood	ENSG00000159247	TUBBP5	transcribed_unprocessed_pseudogene	NO	45.959	615	0.043052	0.017098	0.00115369	605.197	0.0566399
chr12_104007233_104007265	CT	GLT8D2	intronic	Heart_Left_Ventricle	ENSG00000204954	UQCC6	Protein coding	NO	41.541	350	0.037456	0.0299399	0.00115369	621.352	0.0961994
chr22_42889373_42889399	AC	PACSIN2	intronic	Adipose_Visceral_Omentum	ENSG00000235568	NFAM1	Protein coding	NO	456.983	459	0.026709	0.0228734	0.00115373	716.075	0.0746222
chr11_2306544_2306583	GA	TSPAN32	intronic	Adipose_Subcutaneous	ENSG00000110651	CD81	Protein coding	NO	69.6135	530	-0.068629	0.0198252	0.00115381	715.466	0.0601282
chr6_30787824_30787885	AAAAAT	HCG20	ncRNA_intronic	Cells_Cultured_fibroblasts	ENSG00000228022	HCG20	lncRNA	YES	5.8965	419	0.061378	0.0250418	0.00115388	638.378	0.0566339
chr2_39110039_39110079	GT	SOS1	intronic	Esophagus_Gastroesophageal_Junction	ENSG00000163214	DHX57	Protein coding	NO	234.125	322	-0.060397	0.0325193	0.00115395	697.577	0.0896053
chr7_64307216_64307248	CGCCCTGC	ZNF679;ZNF736	intergenic	Lung	ENSG00000173041	ZNF680	Protein coding	NO	236.987	466	-0.047369	0.0225312	0.00115395	754.687	0.0761848
chr10_80290285_80290313	TG	MAT1A	upstream	Skin_Sun_Exposed_Lower_leg	ENSG00000189129	PLAC9	Protein coding	NO	146.251	557	0.038282	0.0188686	0.00115395	733.094	0.0550123
chr9_124350501_124350531	AC	NEK6	intronic	Adipose_Visceral_Omentum	ENSG00000136930	PSMB7	Protein coding	NO	34.14	459	0.050748	0.0228725	0.001154	716.246	0.0746247
chr1_62524931_62524955	TA	DOCK7	intronic	Testis	ENSG00000235545	DOCK7-DT	lncRNA	NO	163.539	94	0.03048	0.109016	0.00115408	973.835	0.0803097
chr15_68182425_68182461	GT	PIAS1	intronic	Artery_Tibial	ENSG00000128973	CLN6	Protein coding	NO	30.7	532	-0.042064	0.0197502	0.00115409	674.679	0.0546653
chr8_9161972_9162015	AAAG	PPP1R3B;LOC101929128	intergenic	Nerve_Tibial	ENSG00000248538	PPP1R3B-DT	lncRNA	NO	6.1915	488	0.078248	0.0215207	0.00115412	744.839	0.0518329
chr19_45320890_45320914	TAT	CKM	intronic	Esophagus_Mucosa	ENSG00000007047	MARK4	Protein coding	NO	40.757	448	-0.048843	0.02343	0.00115417	698.289	0.063864
chr11_66745793_66745825	GTTT	C11orf80	intronic	Muscle_Skeletal	ENSG00000255468	B4GAT1-DT	lncRNA	NO	385.646	655	0.133489	0.0160571	0.00115417	616.448	0.0544037
chr17_31226318_31226358	AC	NF1	intronic	Testis	ENSG00000263603	.	lncRNA	NO	496.395	296	-0.06585	0.0353461	0.0011544	974.108	0.0803256
chr14_50189305_50189324	AC	SOS2	intronic	Esophagus_Muscularis	ENSG00000125375	DMAC2L	Protein coding	NO	123.01	412	-0.008461	0.0254623	0.00115444	692.853	0.0650994
chr1_20599617_20599667	AAAAT	CDA	intronic	Colon_Sigmoid	ENSG00000117242	PINK1-AS	lncRNA	NO	52.551	308	0.049556	0.0339813	0.00115447	707.364	0.0941897
chr2_31907786_31907820	AC	MEMO1	intronic	Adipose_Visceral_Omentum	ENSG00000162961	DPY30	Protein coding	NO	115.954	459	-0.052801	0.0228708	0.00115449	716.552	0.0746486
chr4_119227256_119227298	AC	USP53	intronic	Artery_Aorta	ENSG00000138735	PDE5A	Protein coding	NO	278.658	346	-0.010701	0.0302793	0.00115454	692.54	0.0781849
chr6_30000957_30000981	AAGG	ZNRD1ASP	downstream	Esophagus_Gastroesophageal_Junction	ENSG00000235821	IFITM4P	processed_pseudogene	NO	249.821	322	-0.032335	0.0325164	0.00115455	697.943	0.0896407
chr5_21430941_21430981	TG	LINC02241;GUSBP1	intergenic	Artery_Tibial	ENSG00000183666	GUSBP1	transcribed_unprocessed_pseudogene	NO	28.599	532	-0.030232	0.0197488	0.00115459	674.968	0.0546817
chr5_131885341_131885423	AG	MEIKIN	intronic	Adipose_Subcutaneous	ENSG00000158987	RAPGEF6	Protein coding	NO	250.151	530	-0.006446	0.0198229	0.0011546	715.952	0.0601641
chr1_178536626_178536658	AAAC	TEX35;C1orf220	intergenic	Artery_Tibial	ENSG00000242193	CRYZL2P	transcribed_unitary_pseudogene	NO	498.692	532	0.086174	0.0197487	0.00115463	674.991	0.0546817
chr5_132885249_132885277	GT	AFF4	intronic	Nerve_Tibial	ENSG00000164404	GDF9	Protein coding	NO	18.379	488	-0.14573	0.021519	0.00115465	745.182	0.0518532
chr17_63650658_63650696	AG	MAP3K3	intronic	Testis	ENSG00000087191	PSMC5	Protein coding	NO	176.475	296	0.054555	0.0353448	0.00115465	974.321	0.0803365
chr13_45245666_45245700	AT	GTF2F2	intronic	Artery_Aorta	ENSG00000180332	KCTD4	Protein coding	NO	44.638	99	-0.042553	0.103663	0.00115468	692.624	0.0781849
chr17_75047209_75047279	CGG	KCTD2	exonic	Artery_Aorta	ENSG00000279035	.	TEC	NO	83.639	340	-0.034895	0.0308084	0.00115471	692.64	0.0781849
chr3_49470324_49470381	GGC	DAG1	UTR5	Skin_Not_Sun_Exposed_Suprapubic	ENSG00000173540	GMPPB	Protein coding	NO	253.513	506	0.055786	0.0207575	0.00115474	735.763	0.0604522
chr1_62519006_62519033	AC	DOCK7	intronic	Heart_Atrial_Appendage	ENSG00000116641	DOCK7	Protein coding	YES	2.1785	364	-0.04924	0.0287926	0.00115475	671.123	0.0838065
chr19_51855367_51855407	TG	ZNF577	UTR3	Cells_Cultured_fibroblasts	ENSG00000260160	.	lncRNA	NO	208.316	427	0.046974	0.0245722	0.00115485	638.911	0.0566762
chr16_90082615_90082669	GT	PRDM7;FAM157C	intergenic	Thyroid	ENSG00000141002	TCF25	Protein coding	NO	172.349	534	-0.029911	0.0196744	0.00115488	752.047	0.0500931
chr18_58920735_58920791	GT	ZNF532	intronic	Muscle_Skeletal	ENSG00000224367	OACYLP	transcribed_unitary_pseudogene	NO	75.971	655	-0.054164	0.0160553	0.0011549	616.838	0.0544333
chr4_38806780_38806868	CCTCTA	TLR1;TLR6	intergenic	Brain_Cerebellum	ENSG00000174125	TLR1	Protein coding	NO	1.246	202	-0.110137	0.0515603	0.00115493	626.975	0.0892872
chr4_26962559_26962601	GT	STIM2	intronic	Skin_Not_Sun_Exposed_Suprapubic	ENSG00000109689	STIM2	Protein coding	YES	40.42	508	0.048354	0.0206756	0.00115494	735.892	0.0604578
chr15_65413024_65413060	TG	IGDCC4	intronic	Lung	ENSG00000103710	RASL12	Protein coding	NO	336.352	466	-0.05613	0.0225277	0.00115497	755.356	0.0762441
chr3_44473453_44473491	CA	ZNF445	intronic	Esophagus_Muscularis	ENSG00000225873	C3orf86P	transcribed_unitary_pseudogene	NO	33.526	417	-0.034714	0.0251569	0.00115499	693.184	0.0651244
chr1_112617717_112617756	CA	ST7L	intronic	Skin_Sun_Exposed_Lower_leg	ENSG00000007341	ST7L	Protein coding	YES	0.4505	557	-0.058263	0.0188655	0.00115506	733.797	0.0550568
chr8_24834307_24834337	TG	LOC101929294;NEFM	intergenic	Colon_Sigmoid	ENSG00000104722	NEFM	Protein coding	NO	79.436	310	0.029261	0.033761	0.00115507	707.732	0.0942224
chr14_70354829_70354866	GT	COX16;SYNJ2BP-COX16	intronic	Testis	ENSG00000133985	TTC9	Protein coding	NO	287.068	296	0.07969	0.0353422	0.00115514	974.735	0.0803557
chr6_31291376_31291422	GT	HLA-C;LINC02571	intergenic	Artery_Tibial	ENSG00000234745	HLA-B	Protein coding	NO	64.403	532	-0.012895	0.0197471	0.00115517	675.306	0.0547028
chr7_77499585_77499631	AC	LOC101927243;PTPN12	intergenic	Colon_Sigmoid	ENSG00000214293	APTR	lncRNA	NO	196.645	310	0.070453	0.0337605	0.00115518	707.799	0.0942224
chr14_100373824_100373864	TG	WARS1	intronic	Lung	ENSG00000258581	.	processed_pseudogene	NO	7.216	466	0.104907	0.0225269	0.0011552	755.503	0.0762441
chr16_67601217_67601255	GT	CTCF	intronic	Nerve_Tibial	ENSG00000280214	.	TEC	NO	48.301	488	-0.037119	0.0215172	0.0011552	745.533	0.051874
chr9_84053852_84053902	GT	RMI1;LOC101927575	intergenic	Testis	ENSG00000226877	.	lncRNA	NO	216.825	296	0.028646	0.0353419	0.00115521	974.79	0.0803557
chr16_50155272_50155312	GT	TENT4B	intronic	Testis	ENSG00000155393	HEATR3	Protein coding	NO	75.26	296	-0.080974	0.0353419	0.00115521	974.795	0.0803557
chr1_93054315_93054347	GT	DIPK1A;MTF2	intergenic	Esophagus_Mucosa	ENSG00000223745	CCDC18-AS1	lncRNA	NO	219.252	448	-0.047762	0.0234263	0.00115522	698.925	0.0639105
chr6_33562851_33562869	TG	ZBTB9;BAK1	intergenic	Breast_Mammary_Tissue	ENSG00000237649	KIFC1	Protein coding	NO	156.639	377	-0.05059	0.0278052	0.00115524	747.027	0.093883
chr15_74398551_74398584	TG	LINC02255;SEMA7A	intergenic	Artery_Tibial	ENSG00000140459	CYP11A1	Protein coding	NO	30.9215	532	0.044971	0.0197468	0.00115527	675.363	0.054703
chr7_2759140_2759188	AAAT	AMZ1;GNA12	intronic	Whole_Blood	ENSG00000146535	GNA12	Protein coding	NO	1.288	596	0.067604	0.0176362	0.00115531	606.05	0.056708
chr17_4715694_4715724	AC	ARRB2	intronic	Esophagus_Gastroesophageal_Junction	ENSG00000161905	ALOX15	Protein coding	NO	73.415	322	-0.035166	0.0325125	0.00115536	698.43	0.0896918
chr5_140589662_140589704	AC	SLC35A4;CD14	intergenic	Thyroid	ENSG00000113119	TMCO6	Protein coding	NO	49.752	534	0.072132	0.0196729	0.00115536	752.363	0.0501108
chr1_171496774_171496812	GT	PRRC2C	intronic	Testis	ENSG00000236741	.	processed_pseudogene	NO	265.281	296	0.088513	0.035341	0.00115539	974.939	0.080361
chr4_48955084_48955139	AC	OCIAD2;CWH43	intergenic	Heart_Left_Ventricle	ENSG00000109180	OCIAD1	Protein coding	NO	99.1395	350	-0.024528	0.0299322	0.0011554	622.27	0.0963267
chr12_9396098_9396116	TG	LINC02367	ncRNA_exonic	Whole_Blood	ENSG00000184293	CLECL1P	transcribed_unitary_pseudogene	NO	326.554	616	0.038441	0.0170659	0.0011554	606.095	0.056708
chr17_55077686_55077730	GT	STXBP4	intronic	Heart_Atrial_Appendage	ENSG00000108924	HLF	Protein coding	NO	187.252	364	0.05332	0.0287898	0.00115542	671.508	0.0838441
chr5_82118387_82118405	AT	ATG10	intronic	Lung	ENSG00000205464	ATP6AP1L	transcribed_unitary_pseudogene	NO	161.066	114	0.020651	0.0903604	0.00115543	755.659	0.076245
chr22_41844033_41844065	AC	SREBF2	intronic	Nerve_Tibial	ENSG00000196419	XRCC6	Protein coding	NO	187.096	488	-0.015867	0.0215163	0.0011555	745.727	0.0518839
chr7_29596062_29596094	GT	PRR15;LOC646762	intergenic	Colon_Sigmoid	ENSG00000223813	PRR15-DT	lncRNA	NO	32.357	310	-0.08974	0.0337584	0.00115559	708.049	0.0942431
chr2_202334673_202334709	CA	NOP58;BMPR2	intergenic	Adipose_Visceral_Omentum	ENSG00000272966	.	lncRNA	NO	2.048	457	0.013422	0.0229664	0.00115562	717.253	0.074706
chr9_35647667_35647705	GA	LOC101926948	downstream	Artery_Tibial	ENSG00000137103	TMEM8B	Protein coding	NO	166.765	532	0.019979	0.0197456	0.00115565	675.586	0.0547122
chr12_53755308_53755342	GT	CISTR	ncRNA_intronic	Heart_Left_Ventricle	ENSG00000135390	ATP5MC2	Protein coding	NO	77.917	350	-0.024664	0.0299311	0.00115565	622.408	0.0963331
chr2_222291969_222292021	GT	PAX3	intronic	Esophagus_Mucosa	ENSG00000267034	.	.	NO	.	449	-0.082158	0.0233729	0.00115567	699.192	0.0639291
chr9_136363745_136363755	GCCCC	DNLZ;CARD9	upstream;downstream	Nerve_Tibial	ENSG00000160360	GPSM1	Protein coding	NO	8.22	484	0.080791	0.0216924	0.00115568	745.845	0.0518885
chr17_76642219_76642243	CTAT	ST6GALNAC1	intronic	Breast_Mammary_Tissue	ENSG00000182534	MXRA7	Protein coding	NO	46.474	377	0.061511	0.0278034	0.00115568	747.315	0.0939036
chr20_49694640_49694700	GGAAAG	B4GALT5	intronic	Muscle_Skeletal	ENSG00000237595	LINC01275	lncRNA	NO	471.431	655	0.056229	0.0160534	0.00115572	617.277	0.0544624
chr6_89376300_89376338	GT	RRAGD	intronic	Skin_Not_Sun_Exposed_Suprapubic	ENSG00000111886	GABRR2	Protein coding	NO	61.02	508	-0.07021	0.020673	0.00115575	736.41	0.0604954
chr9_89546368_89546512	TTTC	SEMA4D;GADD45G	intergenic	Breast_Mammary_Tissue	ENSG00000148082	SHC3	Protein coding	NO	367.622	377	0.014356	0.0278029	0.00115578	747.379	0.0939036
chr12_54057247_54057271	GT	FLJ12825	upstream	Esophagus_Muscularis	ENSG00000197757	HOXC6	Protein coding	NO	28.819	417	-0.054161	0.0251538	0.00115582	693.681	0.0651588
chr8_123047569_123047613	AT	DERL1;TBC1D31	intergenic	Adipose_Subcutaneous	ENSG00000136986	DERL1	Protein coding	NO	5.289	157	0.016238	0.0660624	0.00115583	716.718	0.0602182
chr3_44473453_44473491	CA	ZNF445	intronic	Artery_Tibial	ENSG00000196653	ZNF502	Protein coding	NO	239.171	532	-0.025883	0.019745	0.00115586	675.712	0.054718
chr20_3167430_3167460	GCTCA	LZTS3	intronic	Colon_Sigmoid	ENSG00000185019	UBOX5	Protein coding	NO	7.249	310	0.096939	0.0337569	0.00115589	708.236	0.0942495
chr2_61090718_61090750	TG	KIAA1841	intronic	Colon_Sigmoid	ENSG00000273302	.	lncRNA	NO	109.245	310	0.069176	0.0337565	0.00115597	708.285	0.0942495
chr12_29286064_29286088	AC	LOC100506606	ncRNA_intronic	Testis	ENSG00000257176	.	lncRNA	NO	2.825	296	-0.190697	0.0353378	0.00115598	975.444	0.0803854
chr17_50554885_50554929	TG	SPATA20	intronic	Muscle_Skeletal	ENSG00000250286	.	lncRNA	NO	16.146	655	0.021217	0.0160526	0.00115604	617.443	0.0544723
chr1_161851233_161851275	AC	ATF6	intronic	Lung	ENSG00000118217	ATF6	Protein coding	YES	11.179	466	0.024604	0.0225239	0.00115609	756.085	0.0762797
chr2_129879055_129879085	TG	LINC02572;PLAC9P1	intergenic	Breast_Mammary_Tissue	ENSG00000225449	RAB6C-AS1	transcribed_unprocessed_pseudogene	NO	89.31	377	-0.037145	0.0278015	0.00115613	747.604	0.09392
chr17_4839939_4839985	TG	MINK1	intronic	Testis	ENSG00000196388	INCA1	Protein coding	NO	157.071	296	-0.02635	0.035337	0.00115614	975.581	0.0803854
chr16_69409537_69409574	AAAG	TERF2;CYB5B	intergenic	Cells_Cultured_fibroblasts	ENSG00000103018	CYB5B	Protein coding	NO	11.1535	427	-0.011375	0.0245673	0.00115617	639.645	0.0567313
chr2_53982828_53982874	TG	ACYP2	intronic	Skin_Not_Sun_Exposed_Suprapubic	ENSG00000272156	.	lncRNA	NO	99.703	508	0.04912	0.0206715	0.00115626	736.735	0.0605123
chr7_103346818_103346854	TG	PSMC2	upstream	Whole_Blood	ENSG00000161057	PSMC2	Protein coding	YES	0.8	616	0.024597	0.0170637	0.00115627	606.552	0.0567417
chr6_25777564_25777608	AAC	SLC17A4	intronic	Whole_Blood	ENSG00000272810	.	lncRNA	NO	235.655	616	0.060435	0.0170636	0.0011563	606.568	0.0567417
chr19_5795646_5795702	TAATA	DUS3L;NRTN	intergenic	Adipose_Subcutaneous	ENSG00000141994	DUS3L	Protein coding	NO	4.449	157	0.089106	0.0660573	0.00115635	717.041	0.0602358
chr21_33842495_33842529	GT	ITSN1	intronic	Adipose_Subcutaneous	ENSG00000142188	TMEM50B	Protein coding	NO	362.538	530	0.070764	0.0198176	0.00115636	717.047	0.0602358
chr1_39194317_39194371	TTTCT	MACF1	intronic	Heart_Atrial_Appendage	ENSG00000163909	HEYL	Protein coding	NO	445.299	361	-0.01718	0.029023	0.00115638	672.066	0.0839033
chr10_97186267_97186311	AC	ARHGAP19-SLIT1	ncRNA_intronic	Colon_Sigmoid	ENSG00000187122	SLIT1	Protein coding	NO	0.33	310	0.043524	0.0337542	0.00115642	708.557	0.0942606
chr6_34709364_34709382	TA	LOC101929243;SNRPC	intergenic	Nerve_Tibial	ENSG00000065060	BLTP3A	Protein coding	NO	82.71	149	-0.035542	0.0695352	0.00115643	746.332	0.0519188
chr4_83197373_83197425	TG	PLAC8;COQ2	intergenic	Testis	ENSG00000248401	.	processed_pseudogene	NO	49.78	296	-0.089631	0.0353353	0.00115647	975.854	0.0803854
chr6_42631860_42631890	TA	UBR2	intronic	Testis	ENSG00000112619	PRPH2	Protein coding	NO	90.722	94	-0.057349	0.108979	0.00115648	975.866	0.0803854
chr9_72578265_72578305	GT	TMC1	intronic	Breast_Mammary_Tissue	ENSG00000165091	TMC1	Protein coding	YES	0.346	377	-0.040086	0.0278	0.00115649	747.836	0.0939374
chr8_22689956_22690015	GC	EGR3	UTR3	Testis	ENSG00000253125	.	lncRNA	NO	0.1645	296	-0.046338	0.0353351	0.0011565	975.879	0.0803854
chr1_28020667_28020715	GT	EYA3	intronic	Artery_Aorta	ENSG00000117748	RPA2	Protein coding	NO	105.945	346	-0.018747	0.0302705	0.0011565	693.713	0.0782795
chr5_75612312_75612360	CCCCCGC	ANKDD1B	intronic	Skin_Sun_Exposed_Lower_leg	ENSG00000189045	ANKDD1B	Protein coding	YES	0.53	554	-0.026385	0.018963	0.00115652	734.721	0.0551137
chr13_100524374_100524412	GT	PCCA	intronic	Esophagus_Muscularis	ENSG00000125247	TMTC4	Protein coding	NO	112.215	417	0.04924	0.0251511	0.00115653	694.11	0.0651891
chr10_18551244_18551292	TG	NSUN6	intronic	Esophagus_Muscularis	ENSG00000240291	.	lncRNA	NO	5.617	417	0.035853	0.025151	0.00115657	694.133	0.0651891
chr22_50296193_50296229	AC	PLXNB2	intronic	Artery_Tibial	ENSG00000272836	.	lncRNA	NO	90.149	532	-0.071407	0.0197429	0.00115657	676.128	0.0547472
chr10_77637740_77637760	CCG	KCNMA1	UTR5	Testis	ENSG00000156113	KCNMA1	Protein coding	YES	0.008	289	0.097523	0.0361821	0.0011566	975.961	0.0803856
chr17_38944191_38944234	TG	FBXO47	intronic	Whole_Blood	ENSG00000263874	LASP1NB	Protein coding	NO	19.0445	616	-0.025431	0.0170629	0.0011566	606.725	0.056751
chr9_35832168_35832200	GT	TMEM8B	intronic	Artery_Aorta	ENSG00000070610	GBA2	Protein coding	NO	82.956	346	-0.054545	0.0302699	0.00115663	693.792	0.0782796
chr12_125270112_125270148	TG	TMEM132B	intronic	Skin_Sun_Exposed_Lower_leg	ENSG00000150990	DHX37	Protein coding	NO	280.999	557	0.021256	0.0188609	0.00115669	734.828	0.0551176
chr3_45748591_45748619	AT	SACM1L;SLC6A20	intergenic	Esophagus_Gastroesophageal_Junction	ENSG00000211456	SACM1L	Protein coding	NO	10.843	107	0.034489	0.0960947	0.0011567	699.242	0.0897846
chr15_40106517_40106551	AC	BMF	UTR5	Testis	ENSG00000230778	ANKRD63	Protein coding	NO	176.53	296	-0.038095	0.035334	0.00115671	976.058	0.080387
chr8_42426693_42426723	AAAAC	SLC20A2	intronic	Adipose_Subcutaneous	ENSG00000070718	AP3M2	Protein coding	NO	258.943	530	-0.092602	0.0198165	0.00115674	717.28	0.0602503
chr3_50052986_50053036	GT	RBM6	intronic	Skin_Sun_Exposed_Lower_leg	ENSG00000187492	CDHR4	Protein coding	NO	253.138	557	-0.049699	0.0188606	0.00115678	734.889	0.0551181
chr2_108292393_108292442	AC	SULT1C2	intronic	Colon_Sigmoid	ENSG00000198203	SULT1C2	Protein coding	YES	1.2585	310	0.104969	0.0337524	0.00115679	708.783	0.0942781
chr11_6259501_6259549	TC	CCKBR	upstream	Adipose_Visceral_Omentum	ENSG00000132259	CNGA4	Protein coding	NO	20.436	459	0.052904	0.0228629	0.00115681	717.991	0.0747595
chr8_10568636_10568678	GT	PRSS55;RP1L1	intergenic	Artery_Tibial	ENSG00000272505	.	lncRNA	NO	81.85	532	-0.059051	0.0197422	0.00115681	676.268	0.0547512
chr1_95257107_95257149	GT	RWDD3;LINC01760	intergenic	Artery_Tibial	ENSG00000226026	RWDD3-DT	lncRNA	NO	23.128	532	-0.061186	0.0197421	0.00115685	676.287	0.0547512
chr5_179633928_179633953	AAATA	C5orf60;HNRNPH1	intronic	Heart_Atrial_Appendage	ENSG00000176783	RUFY1	Protein coding	NO	26.6745	364	0.069543	0.0287836	0.00115685	672.343	0.0839275
chr19_19757390_19757430	AAAC	LINC00663	ncRNA_exonic	Lung	ENSG00000081665	ZNF506	Protein coding	NO	41.629	466	0.073982	0.0225209	0.00115699	756.675	0.0763256
chr10_79563644_79563664	AC	SFTPA2;SFTPA1	intergenic	Artery_Aorta	ENSG00000280355	.	TEC	NO	120.44	346	0.140546	0.0302681	0.00115702	694.025	0.0782948
chr10_19937544_19937582	TA	PLXDC2	intronic	Muscle_Skeletal	ENSG00000120594	PLXDC2	Protein coding	YES	105.757	191	-0.042025	0.0544685	0.00115706	617.99	0.0545109
chr4_38052167_38052195	TG	TBC1D1	intronic	Artery_Aorta	ENSG00000065882	TBC1D1	Protein coding	YES	2.424	346	-0.019722	0.0302677	0.00115712	694.083	0.0782948
chr6_30050746_30050766	AC	ZNRD1ASP	ncRNA_intronic	Whole_Blood	ENSG00000204642	HLA-F	Protein coding	NO	325.222	616	-0.078863	0.0170615	0.00115713	607.002	0.0567663
chr12_124118313_124118368	TG	ZNF664-RFLNA	intronic	Breast_Mammary_Tissue	ENSG00000119242	CCDC92	Protein coding	NO	145.51	377	-0.022281	0.0277973	0.00115714	748.259	0.0939788
chr2_110767923_110767979	AC	ACOXL	intronic	Adipose_Subcutaneous	ENSG00000230596	GPAA1P2	transcribed_processed_pseudogene	NO	379.788	530	0.05889	0.0198153	0.00115716	717.539	0.060267
chr7_149321501_149321577	TTTC	LOC155060;ZNF777	intergenic	Brain_Cerebellum	ENSG00000244560	.	transcribed_unprocessed_pseudogene	NO	33.925	202	-0.091756	0.051543	0.0011572	628.209	0.0894375
chr15_40108219_40108251	AC	BMF	intronic	Muscle_Skeletal	ENSG00000248508	SRP14-DT	lncRNA	NO	68.886	655	-0.050169	0.0160497	0.00115723	618.082	0.0545142
chr12_86344717_86344755	GT	MGAT4C	intronic	Nerve_Tibial	ENSG00000182050	MGAT4C	Protein coding	YES	88.322	488	0.040722	0.0215104	0.00115731	746.898	0.0519545
chr7_93117258_93117293	TTG	SAMD9	intronic	Esophagus_Gastroesophageal_Junction	ENSG00000004766	VPS50	Protein coding	NO	115.064	322	-0.095614	0.032503	0.00115732	699.614	0.0898208
chr6_6674475_6674505	GT	LY86;RREB1	intergenic	Skin_Not_Sun_Exposed_Suprapubic	ENSG00000261211	.	lncRNA	NO	12.44	508	0.026251	0.0206681	0.00115733	737.418	0.0605533
chr19_18482763_18482807	TTG	ELL	intronic	Adipose_Subcutaneous	ENSG00000130511	SSBP4	Protein coding	NO	49.51	530	-0.026701	0.0198147	0.00115734	717.649	0.060267
chr1_153816059_153816101	AC	GATAD2B	intronic	Skin_Sun_Exposed_Lower_leg	ENSG00000143612	C1orf43	Protein coding	NO	392.437	557	0.0161	0.018859	0.00115735	735.25	0.055141
chr15_75322612_75322670	GCGGCGG	GOLGA6D;COMMD4	intergenic	Esophagus_Muscularis	ENSG00000178718	RPP25	Protein coding	NO	365.869	417	0.054082	0.0251481	0.00115735	694.601	0.0652203
chr20_35819648_35819676	TG	PHF20	intronic	Adipose_Subcutaneous	ENSG00000061656	SPAG4	Protein coding	NO	200.077	530	0.087713	0.0198147	0.00115735	717.659	0.060267
chr8_13208745_13208775	AC	DLC1	intronic	Testis	ENSG00000253932	.	lncRNA	NO	129.814	296	0.142223	0.0353306	0.00115736	976.608	0.0804256
chr19_21574167_21574197	GCAAC	ZNF429;LOC400682	intergenic	Heart_Atrial_Appendage	ENSG00000196268	ZNF493	Protein coding	NO	162.242	364	0.033208	0.0287814	0.00115738	672.65	0.0839474
chr19_44318207_44318239	TTAAA	ZNF235;ZNF112	intergenic	Nerve_Tibial	ENSG00000204920	ZNF155	Protein coding	NO	334.002	488	-0.088539	0.0215101	0.00115739	746.951	0.0519546
chr9_97851907_97851929	CCGCC	PTCSC2	ncRNA_intronic	Esophagus_Muscularis	ENSG00000136932	TRMO	Protein coding	NO	60.553	417	0.022408	0.0251477	0.00115745	694.661	0.0652203
chr5_132257657_132257687	GGC	PDLIM4	UTR5	Heart_Atrial_Appendage	ENSG00000197536	IRF1-AS1	lncRNA	NO	152.964	345	-0.06382	0.0303529	0.00115752	672.727	0.0839474
chr11_111955987_111956023	AC	DIXDC1	intronic	Heart_Atrial_Appendage	ENSG00000150773	PIH1D2	Protein coding	NO	117.064	364	-0.091849	0.0287806	0.00115756	672.755	0.0839474
chr6_31809556_31809594	AC	HSPA1L	downstream	Skin_Not_Sun_Exposed_Suprapubic	ENSG00000231852	CYP21A2	Protein coding	NO	228.752	508	0.083769	0.0206674	0.00115758	737.574	0.0605612
chr20_34590572_34590661	TAACA	PIGU	intronic	Testis	ENSG00000101460	MAP1LC3A	Protein coding	NO	31.8415	296	-0.100998	0.035329	0.00115766	976.862	0.0804399
chr2_3237221_3237271	AC	EIPR1	intronic	Skin_Sun_Exposed_Lower_leg	ENSG00000032389	EIPR1	Protein coding	YES	20.313	557	-0.024036	0.0188581	0.0011577	735.471	0.0551534
chr1_156817047_156817075	TC	NTRK1	intronic	Esophagus_Muscularis	ENSG00000143303	METTL25B	Protein coding	NO	80.903	417	-0.02068	0.0251467	0.00115773	694.827	0.0652248
chr17_34248270_34248306	CA	LINC01989;CCL2	intergenic	Esophagus_Muscularis	ENSG00000181374	CCL13	Protein coding	NO	108.192	417	0.062988	0.0251466	0.00115775	694.84	0.0652248
chr16_14501294_14501324	AAT	PARN	intronic	Lung	ENSG00000261819	.	processed_pseudogene	NO	488.851	114	-0.262896	0.0903301	0.00115776	757.179	0.076367
chr6_26552765_26552805	TCTA	HMGN4;LOC105374988	intergenic	Adipose_Subcutaneous	ENSG00000228223	HCG11	lncRNA	NO	31.076	530	0.061863	0.0198134	0.00115778	717.923	0.0602826
chr5_171274150_171274169	CG	RANBP17	intronic	Adipose_Visceral_Omentum	ENSG00000204764	RANBP17	Protein coding	YES	33.1265	459	0.075328	0.0228595	0.00115779	718.597	0.0748149
chr6_31652320_31652360	AC	BAG6	UTR5	Artery_Tibial	ENSG00000204528	PSORS1C3	lncRNA	NO	474.441	532	0.062482	0.019739	0.00115788	676.892	0.0547913
chr3_114286914_114286941	AC	ZNF80;TIGIT	intergenic	Whole_Blood	ENSG00000174255	ZNF80	Protein coding	NO	49.3495	616	0.017161	0.0170596	0.00115789	607.4	0.0567875
chr15_48982679_48982731	TG	SHC4;SECISBP2L	intergenic	Cells_Cultured_fibroblasts	ENSG00000156958	GALK2	Protein coding	NO	172.951	427	0.01659	0.0245608	0.00115794	640.624	0.056808
chr19_38818901_38818933	TG	ECH1	intronic	Adipose_Subcutaneous	ENSG00000182472	CAPN12	Protein coding	NO	49.013	530	0.065356	0.0198129	0.00115794	718.026	0.0602826
chr9_100133764_100133804	AC	INVS	intronic	Artery_Aorta	ENSG00000066697	MSANTD3	Protein coding	NO	293.359	346	0.017397	0.0302638	0.00115797	694.594	0.078315
chr11_77850761_77850817	AC	AAMDC	intronic	Lung	ENSG00000254691	.	lncRNA	NO	0.185	466	-0.057281	0.0225176	0.00115797	757.316	0.0763732
chr12_52591359_52591391	AC	KRT72	intronic	Whole_Blood	ENSG00000186049	KRT73	Protein coding	NO	23.957	616	-0.08506	0.0170593	0.00115798	607.451	0.0567875
chr8_53644858_53644892	TC	LOC100507516;ATP6V1H	intergenic	Whole_Blood	ENSG00000120992	LYPLA1	Protein coding	NO	408.023	616	0.012125	0.0170593	0.00115799	607.455	0.0567875
chr1_17003585_17003631	CA	ATP13A2	intronic	Testis	ENSG00000186301	MST1P2	unprocessed_pseudogene	NO	357.986	296	-0.103175	0.0353271	0.00115802	977.165	0.0804493
chr7_39683840_39683872	AC	RALA	intronic	Artery_Aorta	ENSG00000006451	RALA	Protein coding	YES	2.831	346	0.101051	0.0302634	0.00115807	694.654	0.078315
chr12_133081348_133081370	AT	ZNF140	intronic	Testis	ENSG00000198040	ZNF84	Protein coding	NO	33.738	94	0.048744	0.108954	0.00115809	977.218	0.0804493
chr4_102631106_102631152	TG	MANBA	UTR3	Cells_Cultured_fibroblasts	ENSG00000109320	NFKB1	Protein coding	NO	18.68	427	-0.025271	0.0245601	0.00115814	640.736	0.0568129
chr9_37592942_37592966	AAT	TOMM5	upstream	Whole_Blood	ENSG00000137106	GRHPR	Protein coding	NO	160.867	615	0.157342	0.0170865	0.00115816	607.543	0.0567903
chr13_41060914_41060946	GCC	ELF1	UTR5	Esophagus_Mucosa	ENSG00000120688	WBP4	Protein coding	NO	0.579	449	0.039307	0.0233641	0.00115819	700.718	0.0640568
chr17_9106449_9106529	TTCC	NTN1	intronic	Skin_Sun_Exposed_Lower_leg	ENSG00000065320	NTN1	Protein coding	YES	56.446	557	-0.030373	0.0188566	0.00115822	735.805	0.0551743
chr6_150187247_150187292	TG	PPP1R14C	intronic	Adipose_Visceral_Omentum	ENSG00000198729	PPP1R14C	Protein coding	YES	44.2255	459	0.05964	0.022858	0.00115825	718.88	0.0748366
chr1_68214182_68214210	AC	WLS	intronic	Nerve_Tibial	ENSG00000232284	GNG12-AS1	lncRNA	NO	75.839	488	0.064045	0.0215074	0.00115825	747.503	0.0519857
chr17_45176864_45176964	TTTC	LOC105371795;LOC339192	intergenic	Muscle_Skeletal	ENSG00000161714	PLCD3	Protein coding	NO	43.56	655	0.011501	0.0160471	0.00115833	618.669	0.0545612
chr7_900883_900902	CCGGG	ADAP1	intronic	Whole_Blood	ENSG00000229043	ZFAND2A-DT	lncRNA	NO	259.481	616	-0.149055	0.0170584	0.00115835	607.641	0.0567942
chr16_10660661_10660703	TG	TEKT5	intronic	Artery_Aorta	ENSG00000038532	CLEC16A	Protein coding	NO	283.857	346	0.032811	0.030262	0.00115838	694.841	0.0783272
chr6_27915299_27915313	TA	OR2B2;OR2B6	intergenic	Thyroid	ENSG00000220721	OR1F12P	unprocessed_pseudogene	NO	158.01	519	0.033399	0.0202292	0.00115841	754.347	0.0502362
chr11_14240589_14240636	TG	SPON1	intronic	Skin_Not_Sun_Exposed_Suprapubic	ENSG00000133818	RRAS2	Protein coding	NO	55.2465	508	0.027451	0.0206647	0.00115846	738.134	0.0606022
chr1_156292376_156292422	GT	TMEM79	UTR3	Heart_Left_Ventricle	ENSG00000163472	TMEM79	Protein coding	YES	6.123	350	-0.027871	0.0299184	0.00115849	623.936	0.0965294
chr11_65472425_65472465	GT	LOC101927789;MALAT1	intergenic	Esophagus_Muscularis	ENSG00000214659	KRT8P26	processed_pseudogene	NO	254.494	416	0.049778	0.0252038	0.0011585	695.292	0.0652611
chr1_26864330_26864364	GT	SFN	UTR3	Heart_Left_Ventricle	ENSG00000060642	PIGV	Protein coding	NO	75.038	350	-0.087696	0.0299182	0.00115854	623.964	0.0965294
chr1_212597419_212597451	TATC	ATF3	intronic	Heart_Left_Ventricle	ENSG00000123685	BATF3	Protein coding	NO	90.074	350	0.060079	0.0299182	0.00115854	623.966	0.0965294
chr9_92133376_92133431	GT	LOC100128076	ncRNA_intronic	Colon_Sigmoid	ENSG00000188312	CENPP	Protein coding	NO	192.549	310	0.054442	0.0337435	0.00115855	709.864	0.0944094
chr15_51728396_51728432	AC	LYSMD2	intronic	Thyroid	ENSG00000137875	BCL2L10	Protein coding	NO	384.354	534	0.084614	0.0196635	0.00115857	754.453	0.0502399
chr6_159697034_159697080	AC	SOD2	intronic	Adipose_Visceral_Omentum	ENSG00000237927	.	lncRNA	NO	107.888	459	-0.045756	0.0228567	0.00115861	719.105	0.0748439
chr11_113303067_113303087	TA	NCAM1;TTC12	intergenic	Skin_Not_Sun_Exposed_Suprapubic	ENSG00000270179	.	lncRNA	NO	65.401	156	-0.045748	0.0664507	0.00115865	738.257	0.0606073
chr7_100530980_100531025	AAAAT	NYAP1;AGFG2	intergenic	Artery_Aorta	ENSG00000166997	CNPY4	Protein coding	NO	408.743	345	0.075276	0.0303475	0.00115872	695.043	0.0783324
chr16_27300157_27300197	GT	NSMCE1-DT;IL4R	intergenic	Testis	ENSG00000245888	NSMCE1-DT	lncRNA	NO	13.52	296	-0.065657	0.0353234	0.00115872	977.753	0.0804867
chr19_35314552_35314572	CT	MAG	downstream	Adipose_Visceral_Omentum	ENSG00000126254	RBM42	Protein coding	NO	314.468	459	-0.062068	0.0228563	0.00115872	719.175	0.0748439
chr10_79972513_79972537	AC	SFTPD;TMEM254-AS1	intergenic	Breast_Mammary_Tissue	ENSG00000188199	NUTM2B	Protein coding	NO	269.246	377	-0.192732	0.0277907	0.00115874	749.292	0.0940775
chr19_11264016_11264064	TTAT	DOCK6;TSPAN16	intergenic	Breast_Mammary_Tissue	ENSG00000130158	DOCK6	Protein coding	NO	1.516	376	0.045858	0.0278639	0.00115877	749.312	0.0940775
chr9_35997511_35997549	GT	OR2S2;RECK	intergenic	Muscle_Skeletal	ENSG00000196196	HRCT1	Protein coding	NO	91.328	655	0.056465	0.016046	0.00115877	618.906	0.0545772
chr12_42278039_42278122	AGGA	YAF2;ZCRB1	intergenic	Breast_Mammary_Tissue	ENSG00000139168	ZCRB1	Protein coding	NO	36.1815	377	0.016167	0.0277905	0.00115879	749.327	0.0940775
chr10_43793643_43793669	CA	HNRNPA3P1;LINC00619	intergenic	Heart_Atrial_Appendage	ENSG00000226808	LINC00840	lncRNA	NO	14.695	364	-0.052318	0.0287753	0.00115881	673.477	0.0840271
chr2_11466855_11466887	CCTT	E2F6	upstream	Esophagus_Muscularis	ENSG00000169016	E2F6	Protein coding	YES	0.694	417	-0.051328	0.0251424	0.00115886	695.508	0.0652737
chr6_43336930_43336948	AT	ZNF318	UTR3	Heart_Left_Ventricle	ENSG00000124587	PEX6	Protein coding	NO	357.758	350	-0.128276	0.0299165	0.00115892	624.169	0.0965458
chr15_41013073_41013114	AAC	INO80	intronic	Brain_Cerebellum	ENSG00000137804	NUSAP1	Protein coding	NO	307.7	202	0.2433	0.0515298	0.00115895	629.156	0.0895421
chr5_64776068_64776122	GA	CWC27	intronic	Colon_Sigmoid	ENSG00000186479	RGS7BP	Protein coding	NO	200.413	306	0.037697	0.0341784	0.00115899	710.131	0.0944294
chr5_72720776_72720820	CT	LINC02056;TNPO1	intergenic	Artery_Tibial	ENSG00000272081	FCHO2-DT	lncRNA	NO	234.901	532	0.036129	0.0197357	0.001159	677.548	0.05484
chr17_74612201_74612278	TC	LOC101928343	ncRNA_intronic	Brain_Cerebellum	ENSG00000125449	ARMC7	Protein coding	NO	497.712	202	0.029186	0.051529	0.00115905	629.213	0.0895421
chr20_35615424_35615491	AAAG	SPAG4	upstream	Skin_Not_Sun_Exposed_Suprapubic	ENSG00000171222	SCAND1	Protein coding	NO	339.045	507	0.006431	0.0207032	0.0011591	738.543	0.0606258
chr9_128890130_128890170	TG	LRRC8A	intronic	Esophagus_Gastroesophageal_Junction	ENSG00000198917	SPOUT1	Protein coding	NO	60.356	322	0.032563	0.0324943	0.00115911	700.698	0.0899484
chr6_27848312_27848352	AC	H2BC15;H2AC16	intergenic	Breast_Mammary_Tissue	ENSG00000272009	.	lncRNA	NO	232.798	377	-0.058635	0.0277891	0.00115912	749.537	0.0940885
chr3_49202495_49202545	TG	IHO1	intronic	Lung	ENSG00000270441	LAMB2P1	unprocessed_pseudogene	NO	41.669	466	-0.020434	0.0225134	0.00115922	758.133	0.0764478
chr9_111861975_111862023	AAATA	SHOC1;UGCG	intergenic	Breast_Mammary_Tissue	ENSG00000106853	PTGR1	Protein coding	NO	262.106	373	0.073976	0.0280844	0.00115922	749.603	0.0940885
chr1_6708960_6709000	TC	DNAJC11;LINC01672	intergenic	Colon_Sigmoid	ENSG00000204859	ZBTB48	Protein coding	NO	120.293	310	0.030555	0.03374	0.00115926	710.298	0.0944294
chr7_65746099_65746149	AC	LOC441242	ncRNA_intronic	Skin_Sun_Exposed_Lower_leg	ENSG00000241258	CRCP	Protein coding	NO	368.48	557	-0.022797	0.0188536	0.00115926	736.466	0.0552198
chr4_37734196_37734248	TTCT	RELL1;PGM2	intergenic	Heart_Atrial_Appendage	ENSG00000249863	.	processed_pseudogene	NO	134.07	364	0.044518	0.0287729	0.00115935	673.796	0.0840564
chr14_35314947_35314983	TG	PSMA6	intronic	Artery_Tibial	ENSG00000240023	RPLP0P3	processed_pseudogene	NO	74.104	532	-0.061093	0.0197347	0.00115936	677.755	0.0548523
chr2_17655455_17655501	CA	VSNL1	UTR3	Skin_Sun_Exposed_Lower_leg	ENSG00000163032	VSNL1	Protein coding	YES	114.318	557	-0.040594	0.0188533	0.00115939	736.545	0.0552216
chr17_50568985_50569015	GT	CACNA1G	intronic	Lung	ENSG00000250286	.	lncRNA	NO	30.239	466	-0.041893	0.0225127	0.00115943	758.274	0.0764543
chr16_72026959_72027009	TG	DHODH	UTR3	Artery_Tibial	ENSG00000224470	ATXN1L	Protein coding	NO	180.915	532	-0.013887	0.0197343	0.00115948	677.828	0.0548538
chr2_195852891_195852953	AC	DNAH7	intronic	Esophagus_Mucosa	ENSG00000196950	SLC39A10	Protein coding	NO	172.445	449	0.057853	0.0233593	0.00115956	701.546	0.0641267
chr1_39117533_39117567	GT	MACF1	intronic	Heart_Atrial_Appendage	ENSG00000237624	OXCT2P1	unprocessed_pseudogene	NO	397.406	364	-0.04491	0.028772	0.00115957	673.923	0.0840617
chr6_49332190_49332244	CT	PTCHD4;MMUT	intergenic	Testis	ENSG00000031691	CENPQ	Protein coding	NO	131.153	296	-0.058971	0.0353187	0.00115962	978.511	0.0805383
chr5_125310929_125310958	TC	LOC101927421	ncRNA_intronic	Testis	ENSG00000250402	.	lncRNA	NO	66.4955	296	-0.026795	0.0353186	0.00115965	978.54	0.0805383
chr2_97920970_97921006	GT	TMEM131	intronic	Cells_Cultured_fibroblasts	ENSG00000075568	TMEM131	Protein coding	YES	13.742	427	0.035571	0.0245545	0.00115966	641.573	0.056877
chr19_48747925_48747974	AC	FUT1	downstream	Esophagus_Gastroesophageal_Junction	ENSG00000176909	MAMSTR	Protein coding	NO	28.2245	322	-0.052288	0.0324915	0.00115968	701.045	0.0899814
chr9_131751677_131751717	AAACA	RAPGEF1;MED27	intergenic	Heart_Atrial_Appendage	ENSG00000160563	MED27	Protein coding	NO	327.948	364	-0.046371	0.0287709	0.00115982	674.066	0.0840691
chr4_158768315_158768353	TG	FNIP2	upstream	Breast_Mammary_Tissue	ENSG00000271817	U3	snoRNA	NO	67.643	377	0.066987	0.027786	0.00115988	750.027	0.0941269
chr3_49587887_49587927	TTTTC	BSN	intronic	Nerve_Tibial	ENSG00000173540	GMPPB	Protein coding	NO	135.959	488	-0.041939	0.021502	0.00115991	748.577	0.0520532
chr13_95575590_95575602	GT	CLDN10	intronic	Breast_Mammary_Tissue	ENSG00000102595	UGGT2	Protein coding	NO	284.299	377	0.020984	0.0277855	0.00115999	750.098	0.0941269
chr4_76557226_76557262	AC	SHROOM3	intronic	Heart_Left_Ventricle	ENSG00000138760	SCARB2	Protein coding	NO	322.708	350	-0.035699	0.0299116	0.00116002	624.761	0.0966225
chr1_225654926_225654962	AAAT	ENAH;SRP9	intergenic	Colon_Sigmoid	ENSG00000282418	.	lncRNA	NO	189.923	309	0.129418	0.0338443	0.00116003	710.773	0.0944799
chr7_149263265_149263305	GT	ZNF783	intronic	Testis	ENSG00000244560	.	transcribed_unprocessed_pseudogene	NO	24.329	287	0.030018	0.0364132	0.00116004	978.863	0.0805474
chr14_21107809_21107834	AC	ZNF219;OR5AU1	intergenic	Skin_Sun_Exposed_Lower_leg	ENSG00000092203	TOX4	Protein coding	NO	368.776	557	0.039447	0.0188509	0.00116025	737.093	0.0552585
chr19_33063801_33063848	CCCGCCG	RHPN2	intronic	Testis	ENSG00000076650	GPATCH1	Protein coding	NO	17.0745	296	0.158565	0.0353154	0.00116025	979.047	0.0805535
chr13_113555705_113555731	TA	TMCO3;TFDP1	intergenic	Nerve_Tibial	ENSG00000276248	.	lncRNA	NO	28.458	149	0.075265	0.0694962	0.00116028	748.818	0.0520663
chr10_92988800_92988840	AC	EXOC6	intronic	Brain_Cerebellum	ENSG00000187553	CYP26C1	Protein coding	NO	71.978	202	-0.097344	0.0515188	0.00116039	629.939	0.08962
chr6_32851907_32851925	TG	TAP1	intronic	Skin_Sun_Exposed_Lower_leg	ENSG00000204264	PSMB8	Protein coding	NO	7.237	557	0.096539	0.0188504	0.00116041	737.195	0.055262
chr3_121786170_121786215	AAAAG	IQCB1	intronic	Thyroid	ENSG00000173226	IQCB1	Protein coding	YES	48.7995	528	0.006673	0.0198802	0.00116043	755.666	0.0503085
chr10_6580256_6580329	GCGGGGCTG	PRKCQ	UTR5	Thyroid	ENSG00000065675	PRKCQ	Protein coding	YES	0.0085	144	-0.104992	0.0718595	0.00116046	755.683	0.0503085
chr1_207865574_207865622	GT	MIR29B2CHG;CD34	intergenic	Artery_Tibial	ENSG00000117335	CD46	Protein coding	NO	82.749	532	-0.022966	0.0197314	0.00116046	678.402	0.0548914
chr17_12761590_12761636	AC	LOC100128006	ncRNA_exonic	Skin_Sun_Exposed_Lower_leg	ENSG00000265489	ARHGAP44-AS1	lncRNA	NO	28.629	557	-0.031999	0.0188501	0.0011605	737.254	0.0552623
chr2_190818960_190818993	AC	NAB1;GLS	intergenic	Testis	ENSG00000189362	NEMP2	Protein coding	NO	284.255	296	0.138524	0.0353141	0.00116051	979.262	0.0805646
chr4_158930191_158930217	TC	C4orf45	intronic	Colon_Sigmoid	ENSG00000271817	U3	snoRNA	NO	229.513	310	0.077586	0.0337336	0.00116052	711.073	0.0944948
chr16_27271559_27271586	CA	NSMCE1-DT	ncRNA_intronic	Adipose_Visceral_Omentum	ENSG00000259940	.	lncRNA	NO	56.5795	459	-0.070539	0.02285	0.00116057	720.325	0.074948
chr6_33409705_33409753	TG	KIFC1	UTR3	Brain_Cerebellum	ENSG00000204228	HSD17B8	Protein coding	NO	205.043	202	0.036009	0.0515171	0.00116062	630.066	0.0896253
chr18_8705585_8705611	CGC	GACAT2	ncRNA_intronic	Artery_Tibial	ENSG00000168502	MTCL1	Protein coding	NO	0.042	158	0.070458	0.0656056	0.00116065	678.514	0.0548936
chr11_49237808_49237840	AG	FOLH1;LOC440040	intergenic	Artery_Tibial	ENSG00000086205	FOLH1	Protein coding	NO	29.186	532	0.059382	0.0197307	0.0011607	678.54	0.0548936
chr17_656700_656730	TG	VPS53	intronic	Thyroid	ENSG00000141252	VPS53	Protein coding	YES	0.762	534	0.043322	0.019657	0.00116076	755.881	0.0503183
chr9_126409299_126409345	TG	NRON	ncRNA_exonic	Adipose_Subcutaneous	ENSG00000196814	MVB12B	Protein coding	NO	12.532	530	0.026467	0.0198045	0.0011608	719.796	0.0604063
chr3_53271900_53271942	TG	TKT;DCP1A	intergenic	Adipose_Subcutaneous	ENSG00000242142	SERBP1P3	processed_pseudogene	NO	206.83	530	0.076008	0.0198045	0.00116081	719.801	0.0604063
chr3_113551824_113551854	GT	SIDT1	intronic	Muscle_Skeletal	ENSG00000206530	CFAP44	Protein coding	NO	110.229	655	0.087203	0.0160411	0.00116081	619.992	0.0546586
chr22_17216772_17216790	CA	ADA2	intronic	Skin_Sun_Exposed_Lower_leg	ENSG00000273442	.	lncRNA	NO	136.08	557	-0.099406	0.0188493	0.00116081	737.45	0.0552728
chr3_122539507_122539567	TTTC	PARP9	intronic	Testis	ENSG00000138463	SLC49A4	Protein coding	NO	255.532	296	0.018069	0.0353117	0.00116096	979.642	0.0805892
chr3_42760292_42760332	TAAA	CCDC13	intronic	Esophagus_Muscularis	ENSG00000173811	CCDC13-AS1	lncRNA	NO	27.737	417	0.079524	0.0251345	0.00116096	696.766	0.0653727
chr15_84395371_84395393	GGGGGT	GOLGA6L4;LOC103171574	intergenic	Heart_Left_Ventricle	ENSG00000259511	UBE2Q2P16	transcribed_unprocessed_pseudogene	NO	222.409	350	0.03318	0.0299074	0.00116097	625.27	0.0966863
chr5_80966083_80966107	TG	RASGRF2	intronic	Nerve_Tibial	ENSG00000251450	RASGRF2-AS1	lncRNA	NO	5.188	488	0.103523	0.0214986	0.00116097	749.26	0.0520852
chr18_31685552_31685631	CCG	B4GALT6	intronic	Colon_Sigmoid	ENSG00000263823	.	lncRNA	NO	256.983	304	-0.054553	0.0343909	0.001161	711.362	0.0945205
chr11_58004066_58004083	AC	CTNND1;OR9Q1	intergenic	Breast_Mammary_Tissue	ENSG00000255303	OR5BA1P	transcribed_unprocessed_pseudogene	NO	136.796	377	0.058836	0.0277813	0.001161	750.753	0.0941673
chr4_42158014_42158061	TG	BEND4;LOC105374428	intergenic	Adipose_Subcutaneous	ENSG00000188848	BEND4	Protein coding	NO	5.1595	530	-0.086213	0.0198039	0.001161	719.923	0.0604114
chr12_121678765_121678794	CT	MORN3;TMEM120B	intergenic	Nerve_Tibial	ENSG00000276045	ORAI1	Protein coding	NO	51.9635	487	-0.003118	0.0215424	0.00116101	749.284	0.0520852
chr19_22011778_22011799	ATT	ZNF208	upstream	Esophagus_Muscularis	ENSG00000160321	ZNF208	Protein coding	YES	0.8395	114	0.113473	0.0902875	0.00116103	696.807	0.0653727
chr15_40358233_40358279	CCG	DISP2	UTR5	Nerve_Tibial	ENSG00000188549	CCDC9B	Protein coding	NO	17.317	457	0.050938	0.0229478	0.00116103	749.298	0.0520852
chr5_33298003_33298112	GCGCACCCTGCTG	LINC02160;TARS1	intergenic	Brain_Cerebellum	ENSG00000249572	TARS1-DT	lncRNA	NO	142.548	202	0.153252	0.0515137	0.00116106	630.305	0.0896466
chr2_159792422_159792467	TG	CD302;LY75-CD302	intronic	Breast_Mammary_Tissue	ENSG00000054219	LY75	Protein coding	NO	112.204	377	-0.015564	0.0277811	0.00116107	750.796	0.0941673
chr7_129846346_129846388	AAT	UBE2H	intronic	Cells_Cultured_fibroblasts	ENSG00000186591	UBE2H	Protein coding	YES	6.626	419	0.02943	0.0250149	0.00116107	642.357	0.0569364
chr2_99279397_99279465	TATT	LYG2;LYG1	intergenic	Lung	ENSG00000158411	MITD1	Protein coding	NO	98.373	465	-0.013965	0.0225552	0.00116109	759.358	0.0765482
chr22_36912881_36912921	TCAT	CSF2RB	upstream	Artery_Tibial	ENSG00000100350	FOXRED2	Protein coding	NO	405.68	532	-0.099676	0.0197296	0.00116109	678.769	0.0549077
chr17_40194232_40194290	GT	RAPGEFL1	UTR3	Esophagus_Mucosa	ENSG00000126351	THRA	Protein coding	NO	109.827	449	0.032913	0.0233539	0.0011611	702.48	0.0642003
chr5_179633928_179633953	AAATA	C5orf60;HNRNPH1	intronic	Breast_Mammary_Tissue	ENSG00000169045	HNRNPH1	Protein coding	NO	0.4995	377	-0.043031	0.0277804	0.00116122	750.893	0.0941676
chr5_148705520_148705624	AAATTGTTATATATATATAT	HTR4;ADRB2	intergenic	Testis	ENSG00000145879	SPINK7	Protein coding	NO	391.498	93	0.12659	0.110038	0.00116129	979.918	0.080601
chr4_88612289_88612327	TG	HERC3	intronic	Esophagus_Muscularis	ENSG00000138641	HERC3	Protein coding	YES	6.514	417	0.024536	0.0251333	0.00116129	696.967	0.0653815
chr1_109390771_109390799	TG	SORT1	intronic	Lung	ENSG00000143028	SYPL2	Protein coding	NO	75.761	466	0.149788	0.0225061	0.00116139	759.554	0.0765602
chr16_68035884_68035930	TA	DUS2	intronic	Nerve_Tibial	ENSG00000103064	SLC7A6	Protein coding	NO	228.609	149	-0.016678	0.0694843	0.00116146	749.576	0.0521009
chr17_21118021_21118067	TG	LINC01563;DHRS7B	intergenic	Artery_Tibial	ENSG00000109016	DHRS7B	Protein coding	NO	5.32	532	-0.025634	0.0197284	0.00116147	678.993	0.0549169
chr15_63581345_63581399	TG	USP3	intronic	Lung	ENSG00000140455	USP3	Protein coding	YES	5.236	466	0.018575	0.0225055	0.00116156	759.666	0.0765616
chr10_80495335_80495378	TG	TSPAN14	intronic	Lung	ENSG00000133665	DYDC2	Protein coding	NO	138.576	466	0.016973	0.0225052	0.00116165	759.723	0.0765616
chr20_38017404_38017436	TG	TTI1	intronic	Artery_Aorta	ENSG00000101407	TTI1	Protein coding	YES	3.517	346	0.049854	0.0302473	0.00116165	696.803	0.0785041
chr5_76085826_76085858	AC	SV2C	intronic	Esophagus_Gastroesophageal_Junction	ENSG00000122012	SV2C	Protein coding	YES	2.428	322	0.02942	0.0324817	0.00116172	702.273	0.0901159
chr9_35832168_35832200	GT	TMEM8B	intronic	Colon_Sigmoid	ENSG00000227388	.	lncRNA	NO	46.69	310	0.077135	0.0337276	0.00116174	711.815	0.0945683
chr4_151765852_151765888	AG	GATB;LINC02273	intergenic	Nerve_Tibial	ENSG00000251455	.	lncRNA	NO	91.387	488	-0.024716	0.021496	0.0011618	749.799	0.0521092
chr21_46353715_46353752	GT	PCNT	intronic	Lung	ENSG00000160282	FTCD	Protein coding	NO	198.155	466	0.058285	0.0225046	0.00116183	759.842	0.0765616
chr18_63870653_63870699	AC	SERPINB7;SERPINB2	intergenic	Testis	ENSG00000283667	.	lncRNA	NO	99.505	296	-0.046531	0.035307	0.00116187	980.411	0.0806325
chr3_53787425_53787453	TG	CACNA1D	intronic	Muscle_Skeletal	ENSG00000113812	ACTR8	Protein coding	NO	82.858	655	0.027542	0.0160386	0.00116188	620.563	0.054704
chr11_4214785_4214830	AC	LINC02749;OR52B4	intergenic	Lung	ENSG00000167323	STIM1	Protein coding	NO	126.234	466	0.060003	0.0225044	0.00116189	759.878	0.0765616
chr19_52805643_52805667	AAAT	ZNF28	intronic	Artery_Tibial	ENSG00000182986	ZNF320	Protein coding	NO	68.582	522	0.057007	0.0201031	0.0011619	679.24	0.0549325
chr10_119275613_119275647	CA	GRK5	intronic	Lung	ENSG00000198873	GRK5	Protein coding	YES	68.059	466	-0.024851	0.0225041	0.001162	759.951	0.0765616
HTT	CAG	HTT	exonic	Artery_Aorta	ENSG00000125388	GRK4	Protein coding	NO	45.5815	344	0.04789	0.0304201	0.00116201	697.021	0.0785199
chr9_127695053_127695107	TGA	STXBP1	UTR3	Thyroid	ENSG00000160404	TOR2A	Protein coding	NO	37.794	534	0.068696	0.0196532	0.00116207	756.73	0.0503713
chr6_30099075_30099135	AAAG	RNF39;TRIM31	intergenic	Adipose_Visceral_Omentum	ENSG00000204623	POLR1HASP	transcribed_unitary_pseudogene	NO	37.465	459	0.02187	0.0228449	0.00116207	721.254	0.0750368
chr10_46295463_46295510	GTTAGAGTTAGA	ANTXRL	intronic	Cells_Cultured_fibroblasts	ENSG00000204177	BMS1P1	transcribed_unprocessed_pseudogene	NO	492.911	427	0.171865	0.0245457	0.00116208	642.913	0.0569807
chr17_43038123_43038169	AC	RND2;BRCA1	intergenic	Whole_Blood	ENSG00000108828	VAT1	Protein coding	NO	13.023	616	-0.048838	0.0170488	0.00116212	609.62	0.0569632
chr21_14243224_14243262	GT	RBM11;ABCC13	intergenic	Esophagus_Mucosa	ENSG00000203616	RHOT1P2	processed_pseudogene	NO	305.918	449	-0.041569	0.0233503	0.00116214	703.108	0.0642494
chr6_80531947_80531987	GT	BCKDHB;TENT5A	intergenic	Thyroid	ENSG00000279022	.	TEC	NO	91.237	530	0.040402	0.0198005	0.00116214	756.779	0.0503713
chr10_79826383_79826404	GGC	LOC642361;NUTM2B-AS1	ncRNA_exonic	Nerve_Tibial	ENSG00000280355	.	TEC	NO	142.299	483	-0.073557	0.021716	0.00116217	750.033	0.0521218
chr8_13741285_13741337	AC	LOC102725080;SGCZ	intergenic	Heart_Left_Ventricle	ENSG00000164741	DLC1	Protein coding	NO	136.701	349	-0.034593	0.0299868	0.00116224	625.954	0.0967771
chr19_7511870_7511898	AC	TEX45;ZNF358	intergenic	Artery_Aorta	ENSG00000076924	XAB2	Protein coding	NO	109.413	346	0.031925	0.0302446	0.00116224	697.157	0.0785263
chr10_80178210_80178234	CT	ANXA11	intronic	Brain_Cerebellum	ENSG00000225484	NUTM2B-AS1	lncRNA	NO	351.628	202	0.210071	0.0515046	0.00116227	630.962	0.0897273
chr12_48802451_48802509	GT	ADCY6-DT;CACNB3	intergenic	Whole_Blood	ENSG00000134287	ARF3	Protein coding	NO	153.96	616	0.016376	0.0170483	0.00116228	609.706	0.0569659
chr3_55676441_55676479	TTA	ERC2	intronic	Esophagus_Mucosa	ENSG00000114251	WNT5A	Protein coding	NO	185.921	127	0.12539	0.0812401	0.00116231	703.209	0.0642494
chr15_61749657_61749685	TG	LINC02349;VPS13C	intergenic	Nerve_Tibial	ENSG00000259616	.	lncRNA	NO	114.222	488	-0.061546	0.0214942	0.00116236	750.157	0.0521268
chr20_38017404_38017436	TG	TTI1	intronic	Artery_Aorta	ENSG00000101413	RPRD1B	Protein coding	NO	16.305	346	0.059351	0.030244	0.00116237	697.236	0.0785264
chr1_200552915_200552959	TTTA	KIF14	UTR3	Testis	ENSG00000118197	DDX59	Protein coding	NO	96.212	291	0.051138	0.0359051	0.00116237	980.835	0.0806608
chr11_119018675_119018699	GGA	RPS25;TRAPPC4	upstream	Heart_Left_Ventricle	ENSG00000255121	CENATAC-DT	lncRNA	NO	20.683	350	0.145873	0.0299009	0.00116243	626.061	0.0967787
chr6_116199999_116200007	GG	NT5DC1	intronic	Lung	ENSG00000189241	TSPYL1	Protein coding	NO	79.884	461	0.082625	0.022745	0.0011625	760.279	0.076587
chr1_54614939_54614953	GT	ACOT11;FAM151A	intronic	Adipose_Subcutaneous	ENSG00000184313	MROH7	Protein coding	NO	26.808	530	0.040463	0.0197993	0.00116254	720.875	0.0604863
chr20_33544931_33545025	GAATA	CBFA2T2	intronic	Testis	ENSG00000275223	.	lncRNA	NO	111.445	296	0.082636	0.0353034	0.00116255	980.983	0.0806663
chr18_54655251_54655348	TTCTC	DYNAP;RAB27B	intergenic	Colon_Sigmoid	ENSG00000101751	POLI	Protein coding	NO	363.933	310	0.044516	0.0337235	0.00116256	712.32	0.0945983
chr7_141979529_141979567	AG	TAS2R38;MGAM	intergenic	Colon_Sigmoid	ENSG00000270157	.	lncRNA	NO	315.702	310	0.040957	0.0337233	0.00116259	712.341	0.0945983
chr5_157286552_157286578	TA	CYFIP2	intronic	Esophagus_Gastroesophageal_Junction	ENSG00000248544	.	lncRNA	NO	98.374	107	-0.267247	0.0960132	0.00116262	702.818	0.0901742
chr19_9904152_9904204	TG	OLFM2	intronic	Heart_Atrial_Appendage	ENSG00000130811	EIF3G	Protein coding	NO	212.51	364	-0.01979	0.0287589	0.00116263	675.701	0.084252
chr3_100779604_100779632	CT	ABI3BP	intronic	Breast_Mammary_Tissue	ENSG00000114354	TFG	Protein coding	NO	37.142	377	0.09379	0.0277743	0.00116271	751.857	0.0942531
chr9_92764801_92764831	GCC	BICD2	UTR5	Lung	ENSG00000127080	IPPK	Protein coding	NO	94.685	114	-0.221972	0.0902656	0.00116272	760.422	0.0765871
chr12_49403594_49403640	AC	SPATS2	intronic	Nerve_Tibial	ENSG00000167566	NCKAP5L	Protein coding	NO	393.385	488	-0.044213	0.021493	0.00116273	750.397	0.0521399
chr12_110773262_110773314	AC	PPP1CC;CCDC63	intergenic	Lung	ENSG00000111231	GPN3	Protein coding	NO	304.02	466	0.017727	0.0225016	0.00116273	760.433	0.0765871
chr13_27560565_27560585	TA	LNX2	intronic	Testis	ENSG00000152484	USP12	Protein coding	NO	388.764	94	-0.020441	0.108882	0.00116274	981.142	0.0806728
chr1_89408644_89408733	CT	GBP1P1	ncRNA_intronic	Colon_Sigmoid	ENSG00000225492	GBP1P1	transcribed_unprocessed_pseudogene	YES	1.6305	310	-0.036096	0.033722	0.00116286	712.505	0.0945983
chr3_123358155_123358195	GT	ADCY5	intronic	Colon_Sigmoid	ENSG00000173175	ADCY5	Protein coding	YES	29.468	310	0.015384	0.0337219	0.00116288	712.515	0.0945983
chr12_12993486_12993518	CT	GPRC5D-AS1	ncRNA_intronic	Esophagus_Mucosa	ENSG00000013583	HEBP1	Protein coding	NO	4.222	449	-0.033746	0.0233476	0.00116291	703.574	0.0642726
chr2_113819599_113819635	AAAACA	SLC35F5;ACTR3-AS1	intergenic	Thyroid	ENSG00000231943	PGM5P4-AS1	lncRNA	NO	276.879	534	-0.137473	0.0196507	0.00116291	757.282	0.0503937
chr11_77408532_77408570	AC	PAK1	intronic	Thyroid	ENSG00000087884	AAMDC	Protein coding	NO	412.558	534	0.059911	0.0196506	0.00116297	757.316	0.0503937
chr2_190850807_190850843	TTTA	NAB1;GLS	intergenic	Esophagus_Mucosa	ENSG00000115419	GLS	Protein coding	NO	29.996	446	0.082191	0.0235034	0.00116299	703.621	0.0642726
chr3_160425022_160425052	TG	TRIM59-IFT80	ncRNA_intronic	Brain_Cerebellum	ENSG00000068885	IFT80	Protein coding	NO	25.157	202	0.033583	0.0514992	0.00116299	631.352	0.0897589
chr5_131533169_131533213	AC	RAPGEF6	intronic	Artery_Tibial	ENSG00000158985	CDC42SE2	Protein coding	NO	136.785	530	-0.025167	0.019798	0.00116299	679.881	0.0549799
chr9_110588547_110588573	GT	SVEP1;MUSK	intergenic	Skin_Sun_Exposed_Lower_leg	ENSG00000030304	MUSK	Protein coding	NO	80.219	555	0.044845	0.0189107	0.00116299	738.836	0.0553601
chr1_32687833_32687863	ATT	SYNC	intronic	Esophagus_Gastroesophageal_Junction	ENSG00000160097	FNDC5	Protein coding	NO	175.168	107	0.091366	0.096008	0.001163	703.047	0.0901921
chr9_35832168_35832200	GT	TMEM8B	intronic	Heart_Atrial_Appendage	ENSG00000281205	.	.	NO	.	364	-0.075822	0.0287573	0.001163	675.917	0.0842684
chr4_135732_135740	TA	ZNF718	intronic	Esophagus_Muscularis	ENSG00000275426	.	lncRNA	NO	14.002	114	0.032409	0.0902619	0.00116301	697.995	0.0654618
chr17_80254236_80254372	TTCC	SLC26A11	downstream	Artery_Aorta	ENSG00000141527	CARD14	Protein coding	NO	50.909	346	-0.024977	0.0302412	0.00116301	697.619	0.0785607
chr22_17157085_17157113	AC	HDHD5	intronic	Brain_Cerebellum	ENSG00000183307	TMEM121B	Protein coding	NO	35.732	202	0.034812	0.0514989	0.00116302	631.368	0.0897589
chr12_124402512_124402548	GCT	NCOR2	exonic	Esophagus_Muscularis	ENSG00000119242	CCDC92	Protein coding	NO	429.699	417	-0.080194	0.0251267	0.00116305	698.019	0.0654618
chr15_43123540_43123590	TG	UBR1;TMEM62	intergenic	Muscle_Skeletal	ENSG00000278769	.	lncRNA	NO	399.463	655	-0.052491	0.0160357	0.00116306	621.196	0.054755
chr11_129143072_129143088	AT	ARHGAP32	intronic	Nerve_Tibial	ENSG00000134909	ARHGAP32	Protein coding	YES	21.265	149	0.025884	0.069468	0.00116307	750.615	0.0521514
chr1_121167062_121167092	AC	FAM72B	downstream	Lung	ENSG00000188610	FAM72B	Protein coding	YES	16.321	463	-0.143138	0.0226452	0.00116311	760.678	0.0766041
chr1_120471324_120471370	AC	PDE4DIPP2	ncRNA_intronic	Cells_Cultured_fibroblasts	ENSG00000281741	.	TEC	NO	442.891	427	0.10848	0.0245418	0.00116313	643.493	0.057022
chr10_87083816_87083838	AC	GLUD1	intronic	Colon_Sigmoid	ENSG00000214562	NUTM2D	Protein coding	NO	273.893	310	-0.150438	0.0337205	0.00116316	712.687	0.0946051
chr5_73738482_73738540	GT	ARHGEF28	intronic	Heart_Left_Ventricle	ENSG00000214944	ARHGEF28	Protein coding	YES	53.679	350	0.038429	0.0298975	0.0011632	626.472	0.0968122
chr1_20651801_20651838	TTTA	PINK1-AS	ncRNA_exonic	Colon_Sigmoid	ENSG00000158825	CDA	Protein coding	NO	62.7225	310	-0.053999	0.0337199	0.00116327	712.755	0.0946051
chr5_132885249_132885277	GT	AFF4	intronic	Lung	ENSG00000072364	AFF4	Protein coding	YES	15.819	466	0.048713	0.0224997	0.0011633	760.805	0.076609
chr8_144117599_144117629	TGTTT	WDR97	UTR3	Brain_Cerebellum	ENSG00000179091	CYC1	Protein coding	NO	21.269	202	0.119284	0.0514968	0.00116331	631.522	0.0897589
chr7_44094833_44094863	GA	POLM;AEBP1	intergenic	Esophagus_Gastroesophageal_Junction	ENSG00000228903	RASA4CP	transcribed_unprocessed_pseudogene	NO	52.956	322	-0.021963	0.0324739	0.00116334	703.254	0.090207
chr8_22472363_22472407	AC	PPP3CC	intronic	Breast_Mammary_Tissue	ENSG00000251034	.	lncRNA	NO	37.379	377	0.028929	0.0277716	0.00116335	752.272	0.0942933
chr3_58187645_58187689	GT	FLNB;DNASE1L3	intergenic	Brain_Cerebellum	ENSG00000163684	RPP14	Protein coding	NO	118.578	202	0.071049	0.0514964	0.00116336	631.553	0.0897589
chr18_12331808_12331860	AT	AFG3L2	intronic	Esophagus_Mucosa	ENSG00000141391	PRELID3A	Protein coding	NO	76.062	446	0.051644	0.0235021	0.00116337	703.855	0.0642848
chr1_183249682_183249732	GT	NMNAT2	UTR3	Artery_Tibial	ENSG00000058085	LAMC2	Protein coding	NO	6.273	532	0.050498	0.0197228	0.00116339	680.111	0.054994
chr19_36998381_36998407	AC	ZNF568	downstream	Adipose_Visceral_Omentum	ENSG00000276846	.	lncRNA	NO	317.226	459	0.040155	0.0228403	0.00116342	722.089	0.0751159
chr1_170736544_170736570	TA	PRRX1	UTR3	Lung	ENSG00000271811	.	lncRNA	NO	69.176	456	-0.052433	0.0229897	0.00116342	760.881	0.076609
chr10_100644500_100644556	AC	HIF1AN;PAX2	intergenic	Nerve_Tibial	ENSG00000196072	BLOC1S2	Protein coding	NO	357.848	488	0.041388	0.0214906	0.00116347	750.87	0.0521655
chr2_23760699_23760771	AC	ATAD2B	intronic	Brain_Cerebellum	ENSG00000119778	ATAD2B	Protein coding	YES	5.643	201	0.016524	0.0517478	0.00116351	631.633	0.0897589
chr1_118959024_118959054	AG	TBX15	intronic	Testis	ENSG00000231365	WARS2-AS1	lncRNA	NO	181.352	296	-0.044979	0.0352983	0.00116353	981.809	0.0807203
chr22_29867037_29867084	AAAAT	ASCC2;MTMR3	intergenic	Cells_Cultured_fibroblasts	ENSG00000279159	.	lncRNA	NO	161.175	427	0.049422	0.0245403	0.00116355	643.729	0.0570378
chr7_38645857_38645903	GT	AMPH;FAM183BP	intergenic	Adipose_Visceral_Omentum	ENSG00000164556	FAM183BP	processed_pseudogene	NO	41.157	459	-0.041913	0.0228398	0.00116357	722.186	0.0751182
chr10_45594599_45594637	CCCAG	MARCHF8	UTR5	Heart_Left_Ventricle	ENSG00000172661	WASHC2C	Protein coding	NO	132.582	349	0.124249	0.0299806	0.00116361	626.695	0.0968309
chr2_238414179_238414219	CA	TRAF3IP1;ASB1	intergenic	Testis	ENSG00000144485	HES6	Protein coding	NO	173.537	296	0.036794	0.0352978	0.00116361	981.881	0.0807203
chr6_149720690_149720726	GT	LOC645967;NUP43	intergenic	Muscle_Skeletal	ENSG00000131023	LATS1	Protein coding	NO	2.603	655	-0.029471	0.0160343	0.00116366	621.517	0.0547763
chr7_141703542_141703566	TG	WEE2-AS1	downstream	Muscle_Skeletal	ENSG00000257093	DENND11	Protein coding	NO	1.388	655	-0.024921	0.0160341	0.00116372	621.546	0.0547763
chr11_65664328_65664378	TGTAT	RELA;KAT5	intergenic	Adipose_Visceral_Omentum	ENSG00000175376	EIF1AD	Protein coding	NO	336.129	459	-0.085696	0.0228391	0.00116378	722.313	0.0751236
chr21_39125914_39125963	AC	LINC01700;PSMG1	intergenic	Heart_Left_Ventricle	ENSG00000183527	PSMG1	Protein coding	NO	52.8815	350	-0.038335	0.0298949	0.00116378	626.786	0.0968309
chr16_55966107_55966151	GT	CES5A;LOC283856	intergenic	Skin_Not_Sun_Exposed_Suprapubic	ENSG00000159398	CES5A	Protein coding	NO	10.098	508	-0.064722	0.0206482	0.00116381	741.542	0.060852
chr19_31552142_31552166	TC	TSHZ3;THEG5	intergenic	Artery_Aorta	ENSG00000284430	.	lncRNA	NO	451.85	346	0.058085	0.0302375	0.00116382	698.104	0.0786006
chr5_14019952_14020000	CA	DNAH5;TRIO	intergenic	Cells_Cultured_fibroblasts	ENSG00000038382	TRIO	Protein coding	NO	123.366	427	-0.022683	0.0245393	0.00116384	643.887	0.0570425
chr11_100714389_100714421	TG	ARHGAP42	intronic	Esophagus_Gastroesophageal_Junction	ENSG00000170647	.	.	NO	.	322	0.090915	0.0324713	0.00116389	703.585	0.0902379
chr6_70587168_70587198	CA	SDHAF4	intronic	Artery_Aorta	ENSG00000271967	.	lncRNA	NO	9.255	346	-0.04942	0.0302371	0.00116391	698.161	0.0786006
chr17_42435728_42435826	ATTGT	CAVIN1;ATP6V0A1	intergenic	Skin_Sun_Exposed_Lower_leg	ENSG00000108784	NAGLU	Protein coding	NO	100.464	557	-0.01423	0.0188405	0.00116393	739.433	0.0554007
chr9_137742289_137742331	TG	EHMT1	intronic	Artery_Aorta	ENSG00000130653	PNPLA7	Protein coding	NO	191.908	346	0.027833	0.0302368	0.00116399	698.209	0.0786006
chr16_4687578_4687608	AC	MGRN1	UTR3	Whole_Blood	ENSG00000153406	NMRAL1	Protein coding	NO	191.83	616	-0.021593	0.0170439	0.00116404	610.626	0.0570465
chr1_185416308_185416400	TGTAT	GS1-279B7.1;LINC01350	intergenic	Testis	ENSG00000213051	RPL5P5	processed_pseudogene	NO	188.654	296	-0.099114	0.0352956	0.00116404	982.241	0.0807432
chr7_140624351_140624385	AAC	DENND2A	intronic	Thyroid	ENSG00000261115	TMEM178B	Protein coding	NO	449.696	534	0.061783	0.0196474	0.00116404	758.017	0.050437
chr19_21377512_21377534	CA	ZNF738	UTR3	Esophagus_Muscularis	ENSG00000269845	CCNYL6	transcribed_processed_pseudogene	NO	373.224	417	0.194976	0.025123	0.00116406	698.626	0.0655064
chr20_45814104_45814147	TC	UBE2C	intronic	Brain_Cerebellum	ENSG00000168612	ZSWIM1	Protein coding	NO	67.1015	202	-0.12523	0.0514902	0.00116418	631.996	0.0897761
chr22_29867037_29867084	AAAAT	ASCC2;MTMR3	intergenic	Brain_Cerebellum	ENSG00000100330	MTMR3	Protein coding	NO	16.1085	202	-0.062086	0.0514898	0.00116423	632.024	0.0897761
chr12_11202309_11202377	GGAA	TAS2R42;PRB3	intergenic	Esophagus_Mucosa	ENSG00000111215	PRR4	Protein coding	NO	352.868	448	0.069622	0.0233947	0.00116425	704.386	0.0643275
chr14_51721692_51721776	AGGA	FRMD6	intronic	Breast_Mammary_Tissue	ENSG00000273888	.	.	NO	.	377	0.016803	0.0277678	0.00116427	752.866	0.0943442
chr1_111511674_111511698	AC	TMIGD3	intronic	Nerve_Tibial	ENSG00000134255	CEPT1	Protein coding	NO	329.149	488	0.027905	0.0214881	0.00116427	751.388	0.0521942
chr16_11092361_11092401	AC	CLEC16A	intronic	Thyroid	ENSG00000175643	RMI2	Protein coding	NO	157.238	534	0.043727	0.0196467	0.00116427	758.166	0.0504435
chr12_53678340_53678373	CAC	ATP5MC2;CALCOCO1	intergenic	Heart_Atrial_Appendage	ENSG00000135390	ATP5MC2	Protein coding	NO	0.9485	364	-0.016565	0.0287517	0.00116431	676.675	0.0843478
chr20_32038023_32038043	CA	CCM2L;HCK	intergenic	Nerve_Tibial	ENSG00000101331	CCM2L	Protein coding	NO	27.583	488	-0.058508	0.0214877	0.00116439	751.466	0.052196
chr14_35047749_35047784	AAC	FAM177A1	intronic	Whole_Blood	ENSG00000100883	SRP54	Protein coding	NO	20.0365	616	-0.033677	0.017043	0.0011644	610.814	0.0570544
chr5_31872142_31872170	GT	PDZD2	intronic	Whole_Blood	ENSG00000133401	PDZD2	Protein coding	YES	17.219	616	-0.030303	0.0170429	0.00116442	610.825	0.0570544
chr19_28790330_28790384	TG	LOC100420587;LINC00906	intergenic	Heart_Atrial_Appendage	ENSG00000276251	.	lncRNA	NO	430.507	360	0.060206	0.0290681	0.00116445	676.756	0.0843478
chr6_87720852_87720886	GT	AKIRIN2;LOC101928911	intergenic	Muscle_Skeletal	ENSG00000111850	SMIM8	Protein coding	NO	323.747	655	-0.043159	0.0160323	0.00116448	621.956	0.0548027
chr1_152621907_152621959	AGAT	LCE3A	downstream	Skin_Sun_Exposed_Lower_leg	ENSG00000196805	SPRR2B	Protein coding	NO	449.678	557	0.078224	0.0188389	0.00116449	739.789	0.0554232
chr5_98835383_98835415	AC	RGMB;CHD1	intergenic	Cells_Cultured_fibroblasts	ENSG00000248489	CHD1-DT	lncRNA	NO	93.764	427	0.038612	0.0245368	0.00116451	644.257	0.0570694
chr4_119628970_119628994	GGC	LOC107986192	ncRNA_exonic	Heart_Atrial_Appendage	ENSG00000250412	KLHL2P1	unprocessed_pseudogene	NO	294.653	364	-0.182194	0.0287508	0.00116454	676.807	0.0843478
chr22_42037128_42037165	TG	WBP2NL;NAGA	intergenic	Esophagus_Mucosa	ENSG00000226450	CYP2D8P	unprocessed_pseudogene	NO	117.855	449	-0.075575	0.0233419	0.00116455	704.566	0.0643381
chr22_42640350_42640394	TTAT	ATP5MGL	UTR5	Testis	ENSG00000128274	A4GALT	Protein coding	NO	54.614	295	0.132892	0.0354114	0.00116456	982.684	0.0807604
chr7_65038264_65038312	GCG	CCT6P3	upstream	Thyroid	ENSG00000182722	SEPHS1P1	processed_pseudogene	NO	184.934	510	-0.039586	0.0205653	0.00116457	758.357	0.0504529
chr1_1431026_1431058	CACCCCCT	LINC01770	ncRNA_intronic	Testis	ENSG00000078808	SDF4	Protein coding	NO	199.011	296	-0.159196	0.0352928	0.00116457	982.693	0.0807604
chr3_43922107_43922139	AC	ABHD5;MIR138-1	intergenic	Lung	ENSG00000179152	TCAIM	Protein coding	NO	415.996	466	-0.057567	0.0224952	0.00116464	761.678	0.0766765
chr1_182790613_182790657	TTG	NPL	intronic	Skin_Sun_Exposed_Lower_leg	ENSG00000135838	NPL	Protein coding	YES	0.862	557	0.057364	0.0188384	0.00116469	739.91	0.0554232
chr7_100168005_100168032	AC	GAL3ST4	intronic	Esophagus_Gastroesophageal_Junction	ENSG00000085514	PILRA	Protein coding	NO	199.512	322	-0.122561	0.0324674	0.0011647	704.077	0.0902788
chr14_73641211_73641229	GT	ACOT6;DNAL1	intergenic	Skin_Sun_Exposed_Lower_leg	ENSG00000119725	ZNF410	Protein coding	NO	245.397	557	0.038952	0.0188383	0.0011647	739.92	0.0554232
chr7_66702347_66702390	TG	RABGEF1	intronic	Brain_Cerebellum	ENSG00000154710	RABGEF1	Protein coding	YES	20.2045	202	0.052252	0.0514861	0.00116472	632.289	0.0898011
chr5_44451477_44451524	TG	FGF10-AS1;LINC02224	intergenic	Heart_Left_Ventricle	ENSG00000251141	MRPS30-DT	lncRNA	NO	294.596	350	-0.090097	0.0298907	0.00116473	627.297	0.0968948
chr5_95257796_95257831	AC	MCTP1	intronic	Nerve_Tibial	ENSG00000145757	SPATA9	Protein coding	NO	425.178	488	0.027923	0.0214866	0.00116473	751.688	0.0522078
chr8_17853791_17853827	TA	MTUS1;FGL1	intergenic	Skin_Sun_Exposed_Lower_leg	ENSG00000129422	MTUS1	Protein coding	NO	52.715	547	-0.014997	0.0191808	0.00116476	739.956	0.0554232
chr7_100478322_100478401	AG	TSC22D4	intronic	Esophagus_Gastroesophageal_Junction	ENSG00000066923	STAG3	Protein coding	NO	266.702	322	-0.018141	0.032467	0.00116477	704.123	0.0902788
chr15_64718753_64718797	GT	OAZ2;RBPMS2	intergenic	Skin_Not_Sun_Exposed_Suprapubic	ENSG00000103671	TRIP4	Protein coding	NO	274.116	508	-0.013727	0.0206452	0.00116478	742.164	0.060898
chr7_150785367_150785412	TTGTT	GIMAP1-GIMAP5;TMEM176B	intergenic	Cells_Cultured_fibroblasts	ENSG00000106565	TMEM176B	Protein coding	NO	11.3425	427	-0.079859	0.0245357	0.00116481	644.422	0.057079
chr2_201423037_201423083	CA	TRAK2	intronic	Thyroid	ENSG00000155749	FLACC1	Protein coding	NO	65.662	534	-0.067392	0.0196451	0.00116484	758.532	0.0504578
chr12_4702128_4702202	CCA	GAU1	ncRNA_intronic	Artery_Aorta	ENSG00000010219	DYRK4	Protein coding	NO	89.648	346	0.011777	0.0302329	0.00116486	698.729	0.0786437
chr16_70660839_70660889	GCCCA	IL34;MTSS2	downstream	Artery_Aorta	ENSG00000103051	COG4	Protein coding	NO	137.304	346	0.057829	0.0302327	0.0011649	698.75	0.0786437
chr15_89858445_89858562	AAAG	AP3S2;ARPIN-AP3S2	intronic	Esophagus_Mucosa	ENSG00000259677	.	processed_pseudogene	NO	18.0365	449	-0.039178	0.0233406	0.00116492	704.792	0.0643519
chr8_12927867_12927977	AAGG	LINC00681;TRMT9B	intergenic	Artery_Tibial	ENSG00000251468	.	unprocessed_pseudogene	NO	30.465	532	-0.037457	0.0197183	0.00116493	681.011	0.0550623
chr3_179315959_179316003	TG	KCNMB3;ZNF639	intergenic	Thyroid	ENSG00000114450	GNB4	Protein coding	NO	110.219	534	-0.021092	0.0196448	0.00116493	758.593	0.0504585
chr1_37765670_37765718	CA	EPHA10	upstream	Nerve_Tibial	ENSG00000183317	EPHA10	Protein coding	YES	0.561	488	-0.041031	0.0214858	0.00116497	751.843	0.0522131
chr10_69440758_69440800	AC	TACR2;TSPAN15	intergenic	Esophagus_Gastroesophageal_Junction	ENSG00000171224	FAM241B	Protein coding	NO	189.468	322	-0.062568	0.0324659	0.00116501	704.265	0.0902788
chr1_94438301_94438343	AC	ABCD3	intronic	Nerve_Tibial	ENSG00000117528	ABCD3	Protein coding	YES	19.491	488	-0.023279	0.0214857	0.00116501	751.868	0.0522131
chr9_110038329_110038357	AAAC	PALM2AKAP2	intronic	Esophagus_Mucosa	ENSG00000241978	.	.	NO	.	449	0.03994	0.0233403	0.00116501	704.846	0.0643519
chr3_122430515_122430543	GT	LOC102723582	ncRNA_intronic	Heart_Left_Ventricle	ENSG00000196981	WDR5B	Protein coding	NO	14.467	350	0.027961	0.0298893	0.00116504	627.465	0.0969058
chr10_107165292_107165322	GT	SORCS1	upstream	Skin_Not_Sun_Exposed_Suprapubic	ENSG00000108018	SORCS1	Protein coding	YES	0.601	508	0.040366	0.0206442	0.0011651	742.364	0.0609095
chr19_45320890_45320914	TAT	CKM	intronic	Adipose_Subcutaneous	ENSG00000283632	EXOC3L2	Protein coding	NO	75.495	529	0.063638	0.0198289	0.00116513	722.48	0.0606107
chr17_28835024_28835066	TG	FAM222B	intronic	Nerve_Tibial	ENSG00000109113	RAB34	Protein coding	NO	116.616	488	-0.018926	0.0214852	0.00116517	751.969	0.0522161
chr17_58640612_58640645	GT	TEX14	intronic	Brain_Cerebellum	ENSG00000108389	MTMR4	Protein coding	NO	122.724	202	-0.067981	0.0514824	0.00116521	632.555	0.0898132
chr11_93557205_93557254	TAAA	SMCO4;CEP295	intergenic	Artery_Aorta	ENSG00000182919	C11orf54	Protein coding	NO	184.362	345	-0.072024	0.0303181	0.00116523	698.951	0.0786488
chr3_151375970_151375980	AT	MED12L;P2RY12	intronic	Nerve_Tibial	ENSG00000174944	P2RY14	Protein coding	NO	97.433	479	-0.029162	0.0218863	0.00116524	752.017	0.0522161
chr3_132070644_132070678	AC	CPNE4;ACP3	intergenic	Heart_Atrial_Appendage	ENSG00000196353	CPNE4	Protein coding	NO	30.411	362	0.023254	0.0289052	0.00116527	677.232	0.0843903
chr3_10162872_10162908	TA	VHL;IRAK2	intergenic	Adipose_Subcutaneous	ENSG00000230082	PRRT3-AS1	lncRNA	NO	215.486	157	0.023814	0.0659714	0.00116528	722.574	0.0606135
chr12_100231270_100231322	GT	ACTR6;DEPDC4	intergenic	Cells_Cultured_fibroblasts	ENSG00000111647	BLTP3B	Protein coding	NO	88.422	427	-0.01826	0.024534	0.00116529	644.691	0.0570978
chr7_130911284_130911334	CACAG	LINC-PINT	ncRNA_intronic	Muscle_Skeletal	ENSG00000231721	LINC-PINT	lncRNA	YES	1.804	655	-0.058072	0.0160302	0.00116535	622.419	0.0548387
chr1_212549474_212549534	GAGG	LINC01740	ncRNA_intronic	Skin_Not_Sun_Exposed_Suprapubic	ENSG00000198468	FLVCR1-DT	lncRNA	NO	308.387	508	0.013142	0.0206433	0.00116539	742.552	0.0609198
chr2_99479779_99479803	AAT	REV1	intronic	Lung	ENSG00000158411	MITD1	Protein coding	NO	298.733	464	-0.073826	0.0225889	0.00116544	762.201	0.0767187
chr11_77589744_77589795	CGCCTCCC	AQP11	UTR5	Colon_Sigmoid	ENSG00000254459	.	lncRNA	NO	282.493	310	0.218571	0.0337091	0.00116545	714.089	0.0947444
chr7_45673964_45674008	AT	ADCY1	intronic	Heart_Left_Ventricle	ENSG00000272556	GTF2IP13	transcribed_unprocessed_pseudogene	NO	99.609	100	-0.037021	0.102498	0.00116546	627.692	0.0969259
chr9_133408934_133408986	TG	REXO4	intronic	Testis	ENSG00000160323	ADAMTS13	Protein coding	NO	5.398	296	0.022398	0.0352881	0.00116548	983.455	0.0808098
chr2_11238209_11238241	GT	ROCK2	intronic	Cells_Cultured_fibroblasts	ENSG00000134318	ROCK2	Protein coding	YES	3.555	427	0.013857	0.0245331	0.00116553	644.822	0.0571043
chr2_27841729_27841761	AC	RBKS	intronic	Thyroid	ENSG00000171174	RBKS	Protein coding	YES	1.416	534	-0.027801	0.019643	0.00116556	759.004	0.0504825
chr11_33166264_33166301	TG	CSTF3-DT	ncRNA_intronic	Esophagus_Gastroesophageal_Junction	ENSG00000176148	TCP11L1	Protein coding	NO	97.5955	322	0.029596	0.0324631	0.00116559	704.618	0.0903124
chr9_88441398_88441414	GT	SPIN1	intronic	Skin_Sun_Exposed_Lower_leg	ENSG00000130045	NXNL2	Protein coding	NO	92.627	557	0.017544	0.0188358	0.0011656	740.493	0.0554593
chr14_103140626_103140654	GA	TNFAIP2;LINC00605	intergenic	Brain_Cerebellum	ENSG00000166166	TRMT61A	Protein coding	NO	388.556	202	-0.121566	0.0514793	0.00116562	632.781	0.0898326
chr19_22011778_22011799	ATT	ZNF208	upstream	Heart_Atrial_Appendage	ENSG00000160321	ZNF208	Protein coding	YES	0.8395	88	0.172181	0.116012	0.00116565	677.458	0.0844072
chr2_112523350_112523372	TG	TTL	intronic	Artery_Tibial	ENSG00000125611	CHCHD5	Protein coding	NO	60.879	532	-0.062322	0.0197161	0.00116567	681.446	0.0550886
chr17_46105865_46105948	CA	KANSL1	intronic	Testis	ENSG00000279685	MAPT-IT1	lncRNA	NO	210.124	296	-0.016888	0.0352871	0.00116568	983.623	0.0808169
chr14_73615733_73615769	AACA	ACOT6	intronic	Breast_Mammary_Tissue	ENSG00000187097	ENTPD5	Protein coding	NO	357.183	377	0.089425	0.027762	0.00116568	753.778	0.0944348
chr1_112430172_112430227	TTTCT	CTTNBP2NL	intronic	Nerve_Tibial	ENSG00000134245	WNT2B	Protein coding	NO	36.3415	488	0.037798	0.0214835	0.00116569	752.309	0.0522292
chr15_74398551_74398584	TG	LINC02255;SEMA7A	intergenic	Adipose_Visceral_Omentum	ENSG00000248540	.	lncRNA	NO	269.226	459	-0.042629	0.0228325	0.00116571	723.513	0.075217
chr3_53998554_53998590	CA	SELENOK;CACNA2D3	intergenic	Cells_Cultured_fibroblasts	ENSG00000056736	IL17RB	Protein coding	NO	151.987	427	0.085502	0.0245322	0.00116577	644.954	0.057111
chr4_86837290_86837346	AAGG	SLC10A6	intronic	Heart_Atrial_Appendage	ENSG00000251411	ARPC1AP4	processed_pseudogene	NO	77.499	364	-0.023897	0.0287454	0.00116579	677.536	0.0844072
chr15_74368111_74368151	TATTT	CYP11A1	upstream	Adipose_Visceral_Omentum	ENSG00000129009	ISLR	Protein coding	NO	193.63	459	0.039426	0.0228321	0.00116584	723.592	0.0752175
chr3_129053725_129053775	AC	EFCC1;GP9	intergenic	Brain_Cerebellum	ENSG00000114654	EFCC1	Protein coding	NO	23.301	202	0.087067	0.0514776	0.00116585	632.903	0.0898329
chr15_33725154_33725202	AC	RYR3	intronic	Muscle_Skeletal	ENSG00000128463	EMC4	Protein coding	NO	499.835	655	-0.009468	0.016029	0.00116586	622.688	0.0548576
chr5_176953495_176953531	AC	UIMC1	intronic	Whole_Blood	ENSG00000087206	UIMC1	Protein coding	YES	15.376	616	0.015206	0.0170392	0.00116586	611.583	0.0571199
chr10_32892348_32892396	TG	CCDC7;ITGB1	intergenic	Brain_Cerebellum	ENSG00000216937	CCDC7	Protein coding	NO	206.353	202	-0.052268	0.0514768	0.00116596	632.963	0.0898329
chr10_86974873_86974895	TC	AGAP11	intronic	Nerve_Tibial	ENSG00000188100	FAM25A	Protein coding	NO	45.41	488	0.09807	0.0214826	0.00116599	752.5	0.0522384
chr12_11202309_11202377	GGAA	TAS2R42;PRB3	intergenic	Adipose_Visceral_Omentum	ENSG00000255374	TAS2R43	Protein coding	NO	110.03	458	-0.097606	0.022881	0.00116602	723.708	0.0752217
chr4_99305501_99305524	AT	ADH1B	UTR3	Heart_Atrial_Appendage	ENSG00000164024	METAP1	Protein coding	NO	260.322	88	-0.029279	0.116005	0.00116607	677.701	0.0844172
chr17_5047471_5047503	GT	SLC52A1;ZFP3	intergenic	Artery_Tibial	ENSG00000108509	CAMTA2	Protein coding	NO	59.812	532	0.041433	0.0197148	0.00116611	681.702	0.0551048
chr1_89707651_89707675	GT	LRRC8C	intronic	Breast_Mammary_Tissue	ENSG00000171488	LRRC8C	Protein coding	YES	55.882	377	-0.039631	0.0277601	0.00116614	754.077	0.0944595
chr5_108177911_108177933	TA	FBXL17	intronic	Adipose_Visceral_Omentum	ENSG00000145743	FBXL17	Protein coding	YES	186.845	136	-0.023713	0.0759346	0.00116619	723.813	0.0752248
chr14_99722644_99722678	GT	CYP46A1	intronic	Breast_Mammary_Tissue	ENSG00000182218	HHIPL1	Protein coding	NO	77.518	377	-0.033449	0.0277596	0.00116628	754.165	0.0944595
chr5_6868003_6868029	TG	MIR4278;MIR4454	intergenic	Thyroid	ENSG00000037474	NSUN2	Protein coding	NO	234.725	534	0.060221	0.0196408	0.00116631	759.492	0.0505116
chr2_10677839_10677872	TG	NOL10	intronic	Heart_Left_Ventricle	ENSG00000270488	.	processed_pseudogene	NO	196.712	350	0.058052	0.0298832	0.00116642	628.208	0.0969906
chr9_100475715_100475756	TG	MSANTD3-TMEFF1;TMEFF1	intronic	Skin_Sun_Exposed_Lower_leg	ENSG00000241697	TMEFF1	Protein coding	NO	2.5865	557	-0.053499	0.0188335	0.00116644	741.024	0.0554845
chr6_71447065_71447129	TCTT	LINC01626	ncRNA_intronic	Cells_Cultured_fibroblasts	ENSG00000232295	.	.	NO	.	427	-0.052596	0.0245297	0.00116647	645.343	0.0571397
chr11_134148955_134148995	AC	JAM3	intronic	Skin_Sun_Exposed_Lower_leg	ENSG00000166086	JAM3	Protein coding	YES	1.177	557	0.030174	0.0188333	0.00116648	741.052	0.0554845
chr1_26664447_26664499	TG	RPS6KA1;LOC101928728	intergenic	Skin_Not_Sun_Exposed_Suprapubic	ENSG00000198830	HMGN2	Protein coding	NO	191.044	508	0.019409	0.0206399	0.0011665	743.26	0.060973
chr9_4938525_4938557	CAAA	RCL1;JAK2	intergenic	Esophagus_Mucosa	ENSG00000120158	RCL1	Protein coding	NO	78.087	449	-0.109912	0.023335	0.00116654	705.772	0.0644121
chr10_35269269_35269305	CTTC	CCNY	intronic	Cells_Cultured_fibroblasts	ENSG00000108094	CUL2	Protein coding	NO	142.281	427	0.041024	0.0245291	0.00116662	645.425	0.0571397
chr19_46762218_46762252	GT	FKRP;SLC1A5	intergenic	Artery_Tibial	ENSG00000011485	PPP5C	Protein coding	NO	374.309	532	-0.038523	0.0197131	0.00116669	682.04	0.0551233
chr11_120986285_120986320	GGCGG	GRIK4	UTR3	Adipose_Subcutaneous	ENSG00000154114	TBCEL	Protein coding	NO	37.7695	530	0.04771	0.0197871	0.00116669	723.45	0.0606764
chr18_10459316_10459340	CA	APCDD1	intronic	Brain_Cerebellum	ENSG00000134265	NAPG	Protein coding	NO	66.577	202	-0.179205	0.0514712	0.00116669	633.362	0.0898768
chr6_27259347_27259383	AC	PRSS16;POM121L2	intergenic	Muscle_Skeletal	ENSG00000224843	LINC00240	lncRNA	NO	236.375	655	0.064732	0.016027	0.0011667	623.142	0.0548927
chr17_43038123_43038169	AC	RND2;BRCA1	intergenic	Nerve_Tibial	ENSG00000108828	VAT1	Protein coding	NO	13.023	488	-0.063867	0.0214801	0.00116675	752.991	0.0522656
chr2_69956413_69956498	GAA	MXD1;ASPRV1	intergenic	Esophagus_Muscularis	ENSG00000244617	ASPRV1	Protein coding	NO	5.1755	416	-0.011392	0.0251728	0.00116676	700.247	0.0656461
chr9_120383166_120383223	CA	MIR147A;CDK5RAP2	intergenic	Skin_Not_Sun_Exposed_Suprapubic	ENSG00000226752	CUTALP	transcribed_unitary_pseudogene	NO	441.634	508	-0.031551	0.0206389	0.00116684	743.475	0.0609855
chr14_74572284_74572323	GT	LTBP2	intronic	Adipose_Visceral_Omentum	ENSG00000198208	RPS6KL1	Protein coding	NO	335.154	459	-0.023211	0.0228286	0.00116686	724.226	0.0752599
chr19_20409961_20409987	AC	ZNF826P	ncRNA_intronic	Adipose_Subcutaneous	ENSG00000231205	ZNF826P	transcribed_unprocessed_pseudogene	YES	0.015	530	-0.031291	0.0197866	0.00116687	723.558	0.0606764
chr7_17557734_17557776	AC	LINC02889	ncRNA_intronic	Adipose_Subcutaneous	ENSG00000236039	LINC02889	lncRNA	YES	1.154	530	0.049655	0.0197865	0.00116688	723.566	0.0606764
chr19_9783545_9783566	TA	ZNF846	intronic	Nerve_Tibial	ENSG00000278611	ZNF426-DT	lncRNA	NO	244.816	149	0.09256	0.0694294	0.00116691	753.092	0.052269
chr16_28322919_28323006	CT	SBK1	UTR3	Thyroid	ENSG00000251417	.	lncRNA	NO	479.781	534	-0.022189	0.0196388	0.00116698	759.926	0.0505371
chr20_37142735_37142799	AAAAC	MROH8	intronic	Breast_Mammary_Tissue	ENSG00000101353	MROH8	Protein coding	YES	34.103	377	-0.134611	0.0277564	0.00116705	754.665	0.0945103
chr11_18120427_18120457	TCCCTC	MRGPRX3	upstream	Adipose_Subcutaneous	ENSG00000166788	SAAL1	Protein coding	NO	14.355	530	0.156383	0.0197858	0.00116712	723.713	0.0606836
chr14_74028467_74028512	AC	BBOF1	intronic	Cells_Cultured_fibroblasts	ENSG00000259065	MIDEAS-AS1	lncRNA	NO	239.524	427	0.055102	0.0245272	0.00116716	645.723	0.0571546
chr1_77776168_77776212	GAAG	USP33;MIGA1	intergenic	Heart_Atrial_Appendage	ENSG00000213561	.	processed_pseudogene	NO	267.958	364	0.179089	0.0287395	0.00116717	678.338	0.0844755
chr1_156292376_156292422	GT	TMEM79	UTR3	Artery_Aorta	ENSG00000242252	BGLAP	Protein coding	NO	50.21	346	-0.039301	0.0302225	0.00116718	700.118	0.0787445
chr7_100168005_100168032	AC	GAL3ST4	intronic	Esophagus_Mucosa	ENSG00000221838	AP4M1	Protein coding	NO	62.0415	449	-0.071199	0.0233328	0.00116718	706.158	0.0644246
chr1_11069227_11069259	GT	EXOSC10	intronic	Cells_Cultured_fibroblasts	ENSG00000171824	EXOSC10	Protein coding	YES	0.319	427	-0.005782	0.0245268	0.00116724	645.77	0.0571546
chr3_127668101_127668143	GT	PODXL2	intronic	Esophagus_Muscularis	ENSG00000282860	.	lncRNA	NO	96.284	417	0.076856	0.025111	0.00116726	700.545	0.0656679
chr10_48301548_48301598	CT	FRMPD2;MAPK8	intergenic	Cells_Cultured_fibroblasts	ENSG00000279822	.	TEC	NO	144.247	427	-0.013216	0.0245267	0.00116728	645.79	0.0571546
chr15_63120884_63120915	TG	LACTB	upstream	Skin_Not_Sun_Exposed_Suprapubic	ENSG00000103642	LACTB	Protein coding	YES	0.9335	508	0.034145	0.0206375	0.00116728	743.756	0.0610036
chr10_27226449_27226487	AC	ACBD5	intronic	Breast_Mammary_Tissue	ENSG00000283709	FAM238C	transcribed_unprocessed_pseudogene	NO	291.952	377	0.05134	0.0277549	0.00116741	754.899	0.0945277
chr2_202546903_202546953	TGTTT	BMPR2	intronic	Adipose_Visceral_Omentum	ENSG00000138439	FAM117B	Protein coding	NO	88.041	459	-0.090643	0.0228266	0.00116745	724.594	0.0752903
chr11_14593613_14593661	GA	PSMA1	intronic	Skin_Sun_Exposed_Lower_leg	ENSG00000133818	RRAS2	Protein coding	NO	229.131	557	0.02802	0.0188306	0.00116746	741.674	0.0555229
chr17_39037972_39038021	ATTTT	LRRC37A11P	ncRNA_intronic	Testis	ENSG00000161381	PLXDC1	Protein coding	NO	32.4745	291	-0.165907	0.0358779	0.0011675	985.164	0.0809182
chr1_6404707_6404755	AAAT	ACOT7;HES2	intergenic	Testis	ENSG00000187017	ESPN	Protein coding	NO	20.045	296	0.027023	0.0352775	0.00116752	985.179	0.0809182
chr20_49664421_49664471	AC	B4GALT5	intronic	Cells_Cultured_fibroblasts	ENSG00000124226	RNF114	Protein coding	NO	271.89	427	-0.02922	0.0245257	0.00116755	645.943	0.0571605
chr4_1249491_1249503	GCCGCA	CTBP1-DT	ncRNA_intronic	Whole_Blood	ENSG00000163945	UVSSA	Protein coding	NO	96.194	599	0.069578	0.0175161	0.00116756	612.476	0.057198
chr1_111626370_111626400	AC	RAP1A	intronic	Esophagus_Muscularis	ENSG00000121933	TMIGD3	Protein coding	NO	62.423	417	0.099282	0.0251098	0.0011676	700.749	0.0656808
chr4_87000605_87000641	TG	AFF1	intronic	Cells_Cultured_fibroblasts	ENSG00000163633	C4orf36	Protein coding	NO	108.201	427	0.019877	0.0245255	0.00116761	645.971	0.0571605
chr17_4955785_4955926	TGTCTCTGCCC	ENO3	intronic	Thyroid	ENSG00000205710	C17orf107	Protein coding	NO	56.3195	534	-0.114039	0.0196369	0.00116764	760.361	0.0505626
chr19_36572718_36572742	TATC	ZNF529	intronic	Brain_Cerebellum	ENSG00000232677	LINC00665	lncRNA	NO	240.96	202	0.166112	0.0514639	0.00116766	633.888	0.0899359
chr17_67816305_67816345	GT	NOL11;BPTF	intergenic	Esophagus_Mucosa	ENSG00000278730	.	lncRNA	NO	310.341	449	0.09007	0.023331	0.00116769	706.466	0.0644417
chr6_29726559_29726583	TG	HLA-F	intronic	Esophagus_Mucosa	ENSG00000181126	HLA-V	transcribed_unprocessed_pseudogene	NO	65.663	449	-0.125106	0.023331	0.0011677	706.474	0.0644417
chr5_137480303_137480343	CA	SPOCK1	intronic	Muscle_Skeletal	ENSG00000152377	SPOCK1	Protein coding	YES	18.271	655	-0.05706	0.0160245	0.00116774	623.692	0.0549319
chr1_56551279_56551323	GGTTC	PLPP3	intronic	Whole_Blood	ENSG00000162407	PLPP3	Protein coding	YES	28.262	616	0.016004	0.0170345	0.00116775	612.571	0.0572015
chr20_25390895_25390945	CCCCCG	ABHD12	upstream	Brain_Cerebellum	ENSG00000100997	ABHD12	Protein coding	YES	0.085	202	0.059615	0.051463	0.00116779	633.958	0.0899359
chr19_38818901_38818933	TG	ECH1	intronic	Colon_Sigmoid	ENSG00000182472	CAPN12	Protein coding	NO	49.013	310	0.071701	0.0336973	0.0011678	715.533	0.0948982
chr12_9786905_9786925	CA	CD69;KLRF1	intergenic	Cells_Cultured_fibroblasts	ENSG00000257027	.	lncRNA	NO	128.348	427	0.048173	0.0245248	0.00116781	646.085	0.0571655
chr11_64983473_64983623	ATTTT	MAJIN;BATF2	intergenic	Artery_Tibial	ENSG00000270775	EEF1A1P18	processed_pseudogene	NO	42.967	513	-0.015797	0.0204358	0.00116784	682.714	0.0551644
chr3_85212805_85212899	TTTC	CADM2	intronic	Muscle_Skeletal	ENSG00000175161	CADM2	Protein coding	YES	253.306	655	0.007412	0.0160243	0.00116785	623.752	0.0549319
chr16_28863893_28863918	GCC	SH2B1	UTR5	Artery_Aorta	ENSG00000261766	.	lncRNA	NO	0.5655	346	0.1138	0.0302192	0.00116792	700.561	0.0787856
chr1_160888183_160888219	AC	ITLN1;LOC101928372	intergenic	Artery_Tibial	ENSG00000215845	TSTD1	Protein coding	NO	150.106	532	0.056825	0.0197094	0.00116796	682.786	0.0551657
chr19_36998381_36998407	AC	ZNF568	downstream	Heart_Left_Ventricle	ENSG00000245680	ZNF585B	Protein coding	NO	192.082	350	0.039668	0.0298764	0.00116796	629.04	0.0970841
chr5_135728841_135728883	AC	SLC25A48	intronic	Skin_Not_Sun_Exposed_Suprapubic	ENSG00000251045	SLC25A48-AS1	lncRNA	NO	74.927	508	0.022554	0.0206354	0.00116797	744.196	0.0610339
chr10_75401339_75401373	CCG	ZNF503	exonic	Skin_Not_Sun_Exposed_Suprapubic	ENSG00000148655	LRMDA	Protein coding	NO	30.268	508	0.082894	0.0206351	0.00116805	744.247	0.0610339
chr2_61239300_61239352	CA	USP34	intronic	Heart_Left_Ventricle	ENSG00000271889	C2orf74-AS1	lncRNA	NO	77.221	350	0.056348	0.0298759	0.00116809	629.105	0.0970841
chr22_41561045_41561081	AC	CSDC2	UTR5	Cells_Cultured_fibroblasts	ENSG00000100138	SNU13	Protein coding	NO	115.26	427	-0.01122	0.0245238	0.00116809	646.238	0.0571685
chr3_58335018_58335058	GT	PXK	intronic	Artery_Tibial	ENSG00000244161	FLNB-AS1	lncRNA	NO	164.402	532	-0.023371	0.019709	0.0011681	682.867	0.0551678
chr6_70215912_70215938	AC	COL9A1	UTR3	Esophagus_Mucosa	ENSG00000112280	COL9A1	Protein coding	YES	20.177	449	0.046902	0.0233295	0.00116814	706.737	0.0644598
chr1_21418492_21418572	TATGTA	ECE1;NBPF3	intergenic	Cells_Cultured_fibroblasts	ENSG00000142794	NBPF3	Protein coding	NO	21.596	424	-0.039241	0.0246959	0.00116816	646.275	0.0571685
chr3_185548745_185548780	AAAAC	LIPH	intronic	Skin_Sun_Exposed_Lower_leg	ENSG00000163904	SENP2	Protein coding	NO	33.7335	557	-0.067825	0.0188286	0.00116817	742.123	0.0555522
chr17_1863184_1863227	TTTAT	RPA1	intronic	Cells_Cultured_fibroblasts	ENSG00000108958	.	processed_pseudogene	NO	4.7595	426	-0.056512	0.0245805	0.00116821	646.306	0.0571685
chr7_98343248_98343286	AC	BAIAP2L1	intronic	Whole_Blood	ENSG00000205356	TECPR1	Protein coding	NO	91.035	616	0.026436	0.0170333	0.00116822	612.818	0.0572192
chr3_141538100_141538130	AC	RASA2	intronic	Skin_Not_Sun_Exposed_Suprapubic	ENSG00000177311	ZBTB38	Protein coding	NO	91.221	508	0.065252	0.0206346	0.00116823	744.361	0.0610356
chr21_44219783_44219846	GAG	LINC01678;ICOSLG	intergenic	Skin_Not_Sun_Exposed_Suprapubic	ENSG00000160226	CFAP410	Protein coding	NO	112.153	508	0.015821	0.0206344	0.00116828	744.39	0.0610356
chr8_8824521_8824567	CA	MFHAS1	intronic	Colon_Sigmoid	ENSG00000254340	.	lncRNA	NO	316.88	310	-0.029181	0.0336947	0.00116833	715.853	0.0949228
chr4_39697441_39697513	GT	UBE2K	upstream	Whole_Blood	ENSG00000078140	UBE2K	Protein coding	YES	0.632	616	0.027333	0.0170328	0.00116841	612.922	0.0572236
chr12_56229741_56229769	AAAG	NABP2	UTR3	Muscle_Skeletal	ENSG00000139579	NABP2	Protein coding	YES	5.354	655	0.067168	0.0160228	0.00116846	624.079	0.054951
chr6_149720690_149720726	GT	LOC645967;NUP43	intergenic	Heart_Atrial_Appendage	ENSG00000120256	LRP11	Protein coding	NO	115.491	364	0.029546	0.0287341	0.00116846	679.088	0.0845348
chr5_324021_324060	TC	PDCD6-AHRR	ncRNA_intronic	Thyroid	ENSG00000248925	PDCD6-DT	lncRNA	NO	52.5245	534	0.041022	0.0196344	0.00116849	760.911	0.0505891
chr11_77737621_77737667	GT	RSF1	intronic	Heart_Atrial_Appendage	ENSG00000178301	AQP11	Protein coding	NO	147.691	364	-0.017954	0.0287339	0.00116849	679.105	0.0845348
chr1_39171203_39171240	TG	MACF1	intronic	Lung	ENSG00000237624	OXCT2P1	unprocessed_pseudogene	NO	343.735	466	0.14962	0.0224821	0.00116855	764.239	0.0769007
chr3_48168360_48168408	CA	CDC25A	intronic	Skin_Sun_Exposed_Lower_leg	ENSG00000047849	MAP4	Protein coding	NO	79.112	557	0.023982	0.0188274	0.00116859	742.392	0.0555683
chr12_6446776_6446800	CA	CD27-AS1	ncRNA_intronic	Esophagus_Mucosa	ENSG00000139192	TAPBPL	Protein coding	NO	4.902	449	0.116025	0.0233279	0.0011686	707.016	0.0644737
chr1_20490514_20490564	CA	CAMK2N1;MUL1	intergenic	Heart_Atrial_Appendage	ENSG00000183114	FAM43B	Protein coding	NO	62.034	364	0.025702	0.0287334	0.00116862	679.183	0.0845348
chr12_124045014_124045038	AC	ZNF664-RFLNA	intronic	Heart_Atrial_Appendage	ENSG00000179195	ZNF664	Protein coding	NO	47.248	364	0.058787	0.0287333	0.00116864	679.191	0.0845348
chr17_62864960_62865032	CTTT	MARCHF10-DT;MIR633	intergenic	Whole_Blood	ENSG00000239246	.	processed_pseudogene	NO	348.229	616	-0.03433	0.0170321	0.00116868	613.059	0.0572311
chr1_40476731_40476753	AC	ZFP69	upstream	Lung	ENSG00000164002	EXO5	Protein coding	NO	31.999	434	0.042606	0.0241287	0.00116868	764.322	0.0769013
chr7_140812160_140812194	TG	BRAF	intronic	Cells_Cultured_fibroblasts	ENSG00000090263	MRPS33	Protein coding	NO	197.917	427	0.03696	0.0245216	0.00116869	646.572	0.0571833
chr2_69003082_69003147	AAAAT	GKN1;ANTXR1	intergenic	Adipose_Subcutaneous	ENSG00000163219	ARHGAP25	Protein coding	NO	186.412	527	0.049076	0.0198932	0.0011687	724.696	0.0607586
chr3_126086498_126086538	TG	SLC41A3	intronic	Heart_Atrial_Appendage	ENSG00000250012	SLC41A3-AS1	lncRNA	NO	2.116	364	0.03762	0.028733	0.00116872	679.237	0.0845348
chr2_159706084_159706110	AC	LOC643072;MARCHF7	intergenic	Breast_Mammary_Tissue	ENSG00000226266	.	lncRNA	NO	5.921	377	0.035879	0.0277495	0.00116874	755.756	0.0946233
chr1_109725063_109725120	GGAAG	GSTM5;GSTM3	intergenic	Adipose_Subcutaneous	ENSG00000213366	GSTM2	Protein coding	NO	19.8605	528	-0.011018	0.0198556	0.00116875	724.729	0.0607586
chr22_41958483_41958507	GA	LINC00634	ncRNA_exonic	Muscle_Skeletal	ENSG00000183172	SMDT1	Protein coding	NO	121.196	655	-0.028928	0.016022	0.00116879	624.255	0.0549617
chr5_128434394_128434424	TA	FBN2	intronic	Artery_Tibial	ENSG00000138829	FBN2	Protein coding	YES	56.588	157	0.030565	0.0659377	0.0011688	683.278	0.0551966
chr10_101415461_101415555	TTATG	BTRC	intronic	Esophagus_Mucosa	ENSG00000120049	KCNIP2	Protein coding	NO	412.447	445	-0.01602	0.0235355	0.00116881	707.145	0.0644793
chr8_27479265_27479287	AC	CHRNA2	upstream	Skin_Not_Sun_Exposed_Suprapubic	ENSG00000120915	EPHX2	Protein coding	NO	11.505	508	0.078386	0.0206327	0.00116884	744.747	0.0610598
chr12_94148757_94148819	GCC	PLXNC1	UTR5	Adipose_Subcutaneous	ENSG00000213250	RBMS2P1	processed_pseudogene	NO	276.181	526	0.036023	0.0199302	0.0011689	724.822	0.0607587
chr3_49673801_49673837	CTCACG	APEH	upstream	Artery_Tibial	ENSG00000233276	GPX1	Protein coding	NO	315.214	532	-0.044407	0.0197065	0.00116893	683.354	0.0551982
chr14_23303486_23303514	GT	PPP1R3E	upstream	Lung	ENSG00000215271	.	.	NO	.	466	-0.03348	0.0224807	0.00116897	764.512	0.0769127
chr21_28701559_28701595	AC	LINC00161;N6AMT1	intergenic	Testis	ENSG00000156261	CCT8	Protein coding	NO	359.799	296	-0.016579	0.0352698	0.001169	986.429	0.0810009
chr2_159993453_159993477	AC	PLA2R1	intronic	Esophagus_Mucosa	ENSG00000153246	PLA2R1	Protein coding	YES	48.465	448	0.042641	0.0233782	0.00116901	707.265	0.0644844
chr1_45044746_45044849	AT	ZSWIM5	intronic	Thyroid	ENSG00000142959	BEST4	Protein coding	NO	256.627	144	-0.014305	0.0717703	0.00116903	761.267	0.0506061
chr3_196444588_196444712	AAGG	UBXN7-AS1;RNF168	intergenic	Breast_Mammary_Tissue	ENSG00000235897	TM4SF19-AS1	lncRNA	NO	126.244	377	-0.033497	0.027748	0.0011691	755.989	0.0946405
chr12_132916672_132916698	TG	LOC101928530;ZNF605	intergenic	Heart_Atrial_Appendage	ENSG00000176915	ANKLE2	Protein coding	NO	154.853	364	-0.028056	0.0287314	0.0011691	679.457	0.0845517
chr8_81719310_81719354	AC	ZFAND1	intronic	Muscle_Skeletal	ENSG00000133731	IMPA1	Protein coding	NO	33.001	655	0.025051	0.0160212	0.00116912	624.43	0.0549723
chr21_33946471_33946598	TTTC	LINC00649	ncRNA_intronic	Nerve_Tibial	ENSG00000237945	LINC00649	lncRNA	YES	0.7245	488	0.02594	0.0214726	0.00116913	754.526	0.052354
chr14_52223814_52223874	TAGATA	NID2;PTGDR	intergenic	Adipose_Subcutaneous	ENSG00000168229	PTGDR	Protein coding	NO	43.854	530	-0.045955	0.0197798	0.00116918	724.992	0.0607654
chr22_41817730_41817770	TAAA	CCDC134	intronic	Skin_Sun_Exposed_Lower_leg	ENSG00000100197	CYP2D6	Protein coding	NO	312.159	557	0.14533	0.0188257	0.0011692	742.778	0.0555852
chr22_41958483_41958507	GA	LINC00634	ncRNA_exonic	Cells_Cultured_fibroblasts	ENSG00000198951	NAGA	Protein coding	NO	112.317	427	-0.024635	0.0245197	0.00116921	646.856	0.057201
chr6_46491016_46491046	CCGCCC	RCAN2	intronic	Artery_Tibial	ENSG00000180113	TDRD6	Protein coding	NO	196.844	529	-0.060868	0.0198169	0.00116921	683.515	0.0552023
chr5_38825659_38825677	TA	OSMR-AS1	ncRNA_intronic	Breast_Mammary_Tissue	ENSG00000249740	OSMR-DT	lncRNA	NO	20.093	120	-0.032827	0.0857802	0.00116924	756.084	0.0946407
chr7_64062685_64062703	AT	ZNF727	intronic	Thyroid	ENSG00000226581	LINC02848	lncRNA	NO	161.717	144	0.046348	0.071768	0.00116926	761.412	0.0506124
chr3_46957960_46957996	AC	CCDC12	intronic	Cells_Cultured_fibroblasts	ENSG00000160799	CCDC12	Protein coding	YES	18.459	427	-0.020441	0.0245195	0.00116926	646.887	0.057201
chr2_70657006_70657022	AT	ADD2	UTR3	Esophagus_Gastroesophageal_Junction	ENSG00000116039	ATP6V1B1	Protein coding	NO	278.886	107	0.226546	0.0959208	0.00116936	706.894	0.0905288
chr2_231914760_231914804	AC	MIR1471;NPPC	intergenic	Esophagus_Gastroesophageal_Junction	ENSG00000237641	RPL28P2	processed_pseudogene	NO	124.895	322	0.029367	0.0324449	0.00116938	706.909	0.0905288
chr16_89694806_89694902	CCCGCG	CDK10	intronic	Skin_Not_Sun_Exposed_Suprapubic	ENSG00000131165	CHMP1A	Protein coding	NO	37.116	508	0.022488	0.020631	0.00116939	745.101	0.0610839
chr1_15575729_15575769	TTTA	AGMAT	intronic	Artery_Aorta	ENSG00000116138	DNAJC16	Protein coding	NO	7.59	345	0.102298	0.0302995	0.0011694	701.449	0.0788747
chr7_27169093_27169133	GT	HOXA10-AS;HOXA10-HOXA9	ncRNA_intronic	Thyroid	ENSG00000253293	HOXA10	Protein coding	NO	3.776	534	0.05168	0.0196317	0.00116941	761.509	0.0506154
chr7_40055156_40055197	TG	CDK13	intronic	Adipose_Subcutaneous	ENSG00000175600	SUGCT	Protein coding	NO	79.8285	530	0.079154	0.0197791	0.00116941	725.139	0.0607726
chr1_39102193_39102211	AG	MACF1	intronic	Esophagus_Gastroesophageal_Junction	ENSG00000237624	OXCT2P1	unprocessed_pseudogene	NO	412.754	322	-0.130898	0.0324447	0.00116943	706.939	0.0905288
chr22_41798116_41798170	AC	MEI1	intronic	Esophagus_Mucosa	ENSG00000100417	PMM1	Protein coding	NO	208.272	449	0.012876	0.023325	0.00116944	707.524	0.0644962
chr7_139416040_139416090	AT	FMC1-LUC7L2;LUC7L2	intronic	Muscle_Skeletal	ENSG00000273391	.	lncRNA	NO	56.499	191	-0.020576	0.0543696	0.00116946	624.614	0.0549808
chr19_972222_972246	AT	ARID3A	UTR3	Breast_Mammary_Tissue	ENSG00000064666	CNN2	Protein coding	NO	54.352	120	-0.210144	0.0857774	0.00116947	756.231	0.0946472
chr3_51305703_51305761	GT	DOCK3	intronic	Skin_Sun_Exposed_Lower_leg	ENSG00000164082	GRM2	Protein coding	NO	401.336	557	-0.051438	0.018825	0.00116947	742.953	0.0555936
chr1_148380054_148380090	TTG	RNVU1-1;MIR6077	intergenic	Brain_Cerebellum	ENSG00000215859	PDZK1P1	transcribed_unprocessed_pseudogene	NO	370.48	202	-0.228714	0.0514501	0.00116951	634.888	0.0900423
chr17_41944391_41944445	AC	TTC25	intronic	Muscle_Skeletal	ENSG00000173786	CNP	Protein coding	NO	22.345	655	-0.009934	0.0160202	0.00116955	624.659	0.0549808
chr6_46915288_46915316	TAA	ADGRF5	intronic	Skin_Not_Sun_Exposed_Suprapubic	ENSG00000153291	SLC25A27	Protein coding	NO	238.789	504	-0.069084	0.0207932	0.0011696	745.237	0.06109
chr20_62692625_62692669	GT	SLCO4A1;NTSR1	intergenic	Lung	ENSG00000101188	NTSR1	Protein coding	NO	16.189	466	0.050699	0.0224785	0.00116964	764.95	0.0769311
chr13_19186697_19186733	GT	LOC101928697	ncRNA_intronic	Testis	ENSG00000224976	PARP4P2	unprocessed_pseudogene	NO	162.422	296	-0.058633	0.0352662	0.00116969	987.008	0.0810418
chr7_1504781_1504805	AAT	INTS1	upstream	Muscle_Skeletal	ENSG00000273230	.	lncRNA	NO	37.271	609	0.043089	0.0172242	0.00116978	624.785	0.0549808
chr12_101671310_101671359	AC	MYBPC1	intronic	Muscle_Skeletal	ENSG00000111666	CHPT1	Protein coding	NO	25.6125	655	0.043188	0.0160196	0.00116979	624.789	0.0549808
chr7_1404432_1404460	CA	UNCX;MICALL2	intergenic	Thyroid	ENSG00000164877	MICALL2	Protein coding	NO	33.165	534	0.077539	0.0196306	0.00116981	761.771	0.0506217
chr11_71810941_71810969	TTTA	ALG1L9P	ncRNA_exonic	Thyroid	ENSG00000184154	LRRC51	Protein coding	NO	269.382	510	-0.032583	0.0205493	0.00116982	761.776	0.0506217
chr15_50964955_50964991	CA	AP4E1	intronic	Muscle_Skeletal	ENSG00000092439	TRPM7	Protein coding	NO	278.176	655	-0.023037	0.0160196	0.00116982	624.806	0.0549808
chr10_56480313_56480406	GAAA	ZWINT;MIR3924	intergenic	Skin_Not_Sun_Exposed_Suprapubic	ENSG00000122952	ZWINT	Protein coding	NO	119.087	484	-0.012738	0.0216467	0.00116984	745.389	0.0610974
chr1_202295870_202295914	GT	LGR6	intronic	Nerve_Tibial	ENSG00000143858	SYT2	Protein coding	NO	347.561	488	-0.032164	0.0214703	0.00116985	754.992	0.0523794
chr6_29707390_29707426	AC	ZFP57;HLA-F	intergenic	Nerve_Tibial	ENSG00000233916	ZDHHC20P1	processed_pseudogene	NO	1.139	488	-0.059634	0.0214702	0.00116986	754.997	0.0523794
chr12_123224110_123224126	TA	MPHOSPH9	intronic	Muscle_Skeletal	ENSG00000235423	.	.	NO	.	634	0.056188	0.0165476	0.00116992	624.857	0.0549808
chr15_53713386_53713462	TATTT	WDR72	intronic	Thyroid	ENSG00000280362	.	TEC	NO	197.345	522	-0.026188	0.0200791	0.00116992	761.844	0.0506217
chr11_134319691_134319748	CT	GLB1L3	downstream	Esophagus_Mucosa	ENSG00000151500	THYN1	Protein coding	NO	66.3495	449	-0.017625	0.0233233	0.00116993	707.821	0.0645125
chr1_181030495_181030529	AC	STX6;MR1	intergenic	Heart_Atrial_Appendage	ENSG00000135823	STX6	Protein coding	NO	7.391	364	-0.023771	0.0287278	0.00116993	679.944	0.0846017
chr7_26377018_26377064	TG	LOC105375304	ncRNA_intronic	Thyroid	ENSG00000214870	LINC02981	lncRNA	NO	21.552	534	0.051943	0.0196302	0.00116994	761.857	0.0506217
chr16_15519074_15519108	AC	BMERB1	intronic	Esophagus_Mucosa	ENSG00000085721	RRN3	Protein coding	NO	424.78	449	-0.043147	0.0233232	0.00116995	707.832	0.0645125
chr9_113260580_113260612	AC	SLC31A1	UTR3	Adipose_Visceral_Omentum	ENSG00000176386	CDC26	Protein coding	NO	14.953	459	-0.064845	0.0228181	0.00116996	726.151	0.0754208
chr14_88161501_88161518	GC	LINC01146;KCNK10	intergenic	Testis	ENSG00000258975	.	lncRNA	NO	0.0505	296	0.059275	0.0352647	0.00116997	987.247	0.0810547
chr17_51166115_51166143	TG	NME1-NME2;NME2	intronic	Breast_Mammary_Tissue	ENSG00000239672	NME1	Protein coding	NO	11.792	377	0.045513	0.027744	0.00117006	756.61	0.0946827
chr1_227562212_227562234	TC	CDC42BPA;ZNF678	intergenic	Muscle_Skeletal	ENSG00000143740	SNAP47	Protein coding	NO	165.977	655	-0.052836	0.0160189	0.00117009	624.951	0.0549842
chr9_125126392_125126423	GT	SCAI	intronic	Nerve_Tibial	ENSG00000119414	PPP6C	Protein coding	NO	63.3755	488	0.053453	0.0214695	0.0011701	755.155	0.0523868
chr9_93225904_93225949	TGTTG	WNK2	intronic	Esophagus_Mucosa	ENSG00000131669	NINJ1	Protein coding	NO	91.6755	449	-0.117063	0.0233226	0.00117013	707.943	0.064513
chr20_49694640_49694700	GGAAAG	B4GALT5	intronic	Esophagus_Mucosa	ENSG00000124226	RNF114	Protein coding	NO	241.666	449	-0.041345	0.0233225	0.00117017	707.965	0.064513
chr1_236654805_236654956	CCTTCCTG	HEATR1;ACTN2	intergenic	Esophagus_Gastroesophageal_Junction	ENSG00000119285	HEATR1	Protein coding	NO	50.3645	322	-0.025741	0.0324411	0.00117018	707.391	0.090575
chr7_76420906_76420930	GT	ZP3	intronic	Lung	ENSG00000146700	SSC4D	Protein coding	NO	11.221	466	0.104837	0.0224766	0.00117023	765.332	0.0769419
chr20_25752277_25752305	TG	LOC105372582	ncRNA_intronic	Adipose_Subcutaneous	ENSG00000125804	FAM182A	lncRNA	NO	232.919	530	-0.076574	0.0197767	0.00117024	725.649	0.0608051
chr19_53497116_53497162	CA	ZNF813	downstream	Colon_Sigmoid	ENSG00000269001	ZNF818P	transcribed_unprocessed_pseudogene	NO	293.123	310	-0.022894	0.0336851	0.00117027	717.044	0.0950609
chr2_43454602_43454630	AC	THADA	intronic	Esophagus_Mucosa	ENSG00000152527	PLEKHH2	Protein coding	NO	182.644	449	-0.062779	0.0233221	0.00117027	708.03	0.064513
chr2_62879546_62879590	AC	EHBP1	intronic	Artery_Tibial	ENSG00000186889	TMEM17	Protein coding	NO	367.674	532	-0.038695	0.0197025	0.0011703	684.155	0.0552495
chr17_59872694_59872728	TG	TUBD1	intronic	Lung	ENSG00000267302	RNFT1-DT	lncRNA	NO	92.121	466	-0.030444	0.0224762	0.00117033	765.403	0.0769419
chr9_5919543_5919583	AC	KIAA2026	UTR3	Cells_Cultured_fibroblasts	ENSG00000099219	ERMP1	Protein coding	NO	40.026	427	0.035642	0.0245156	0.00117034	647.481	0.0572486
chr20_31895813_31895857	TATT	TTLL9	intronic	Muscle_Skeletal	ENSG00000088325	TPX2	Protein coding	NO	156.545	655	0.063576	0.0160183	0.00117034	625.083	0.0549911
chr17_74989410_74989446	AC	CDR2L	intronic	Skin_Not_Sun_Exposed_Suprapubic	ENSG00000109089	CDR2L	Protein coding	YES	1.796	508	-0.036185	0.0206281	0.00117035	745.712	0.061119
chr8_56060366_56060386	AC	LYN;RPS20	intergenic	Lung	ENSG00000236814	.	processed_pseudogene	NO	9.169	466	-0.047064	0.0224761	0.00117036	765.418	0.0769419
chr11_8806605_8806639	AC	LOC102724784	ncRNA_intronic	Whole_Blood	ENSG00000166436	TRIM66	Protein coding	NO	123.928	616	0.034456	0.0170278	0.00117036	613.942	0.0573061
chr1_151941389_151941438	AC	THEM4;S100A10	intergenic	Skin_Sun_Exposed_Lower_leg	ENSG00000234614	C2CD4D-AS1	lncRNA	NO	99.5365	557	0.087116	0.0188225	0.00117037	743.522	0.0556251
chr15_43123540_43123590	TG	UBR1;TMEM62	intergenic	Skin_Sun_Exposed_Lower_leg	ENSG00000242866	STRC	Protein coding	NO	478.11	557	-0.039956	0.0188224	0.0011704	743.541	0.0556251
chr16_27733564_27733603	AC	KATNIP	intronic	Muscle_Skeletal	ENSG00000103522	IL21R	Protein coding	NO	289.616	655	0.072945	0.0160181	0.00117045	625.14	0.0549912
chr22_23787366_23787382	CG	SMARCB1	intronic	Skin_Not_Sun_Exposed_Suprapubic	ENSG00000272578	.	transcribed_unprocessed_pseudogene	NO	70.079	504	-0.075267	0.0207905	0.00117046	745.785	0.0611199
chr13_40741888_40741934	AC	MRPS31	intronic	Thyroid	ENSG00000239827	SUGT1P3	transcribed_unprocessed_pseudogene	NO	179.745	534	0.041883	0.0196285	0.0011705	762.223	0.0506427
chr13_33434884_33434944	GGAA	STARD13	intronic	Esophagus_Muscularis	ENSG00000277386	.	lncRNA	NO	98.198	417	0.116567	0.0250989	0.00117052	702.505	0.0658374
chr4_99870330_99870346	AT	DAPP1	downstream	Brain_Cerebellum	ENSG00000164031	DNAJB14	Protein coding	NO	36.259	201	0.087436	0.0516947	0.00117053	635.443	0.0901082
chr2_128154060_128154086	AC	UGGT1	intronic	Whole_Blood	ENSG00000136731	UGGT1	Protein coding	YES	8.421	616	0.038858	0.0170274	0.00117053	614.034	0.0573061
chr3_172797018_172797052	TG	ECT2	intronic	Heart_Left_Ventricle	ENSG00000144959	NCEH1	Protein coding	NO	85.817	350	0.022965	0.029865	0.00117054	630.428	0.0972583
chr15_40553905_40553967	GT	CCDC32	UTR3	Cells_Cultured_fibroblasts	ENSG00000051180	RAD51	Protein coding	NO	140.838	427	0.005153	0.0245148	0.00117055	647.602	0.0572542
chr14_60239956_60240089	AT	DHRS7;PPM1A	intergenic	Skin_Sun_Exposed_Lower_leg	ENSG00000100614	PPM1A	Protein coding	NO	5.7295	162	-0.014953	0.0639217	0.00117059	743.663	0.0556301
chr3_50614500_50614542	GT	MAPKAPK3	intronic	Skin_Not_Sun_Exposed_Suprapubic	ENSG00000114735	HEMK1	Protein coding	NO	37.397	508	0.027891	0.0206272	0.00117064	745.894	0.0611238
chr21_39207451_39207483	AC	BRWD1	intronic	Esophagus_Muscularis	ENSG00000255568	BRWD1-AS2	lncRNA	NO	106.44	417	-0.036463	0.0250984	0.00117064	702.577	0.0658374
chr3_48074676_48074726	TG	MAP4	intronic	Esophagus_Mucosa	ENSG00000229453	SPINK8	Protein coding	NO	258.96	449	-0.0298	0.0233208	0.00117065	708.254	0.0645276
chr1_153611917_153611952	CA	S100A16	intronic	Testis	ENSG00000188643	S100A16	Protein coding	YES	1.2025	296	-0.029939	0.0352612	0.00117065	987.817	0.0810949
chr7_149239671_149239690	CGG	ZNF212	UTR5	Thyroid	ENSG00000244560	.	transcribed_unprocessed_pseudogene	NO	47.9335	534	0.073808	0.0196281	0.00117065	762.321	0.0506458
chr12_50170566_50170606	AC	CERS5;LIMA1	intergenic	Artery_Aorta	ENSG00000178449	COX14	Protein coding	NO	58.349	346	-0.044158	0.0302066	0.00117074	702.255	0.0789316
chr19_10104307_10104347	TG	ANGPTL6;PPAN	intergenic	Whole_Blood	ENSG00000105364	MRPL4	Protein coding	NO	147.574	616	-0.027486	0.0170269	0.00117074	614.142	0.0573108
chr10_38422403_38422443	TG	SEPTIN7P9;LINC00999	intergenic	Adipose_Visceral_Omentum	ENSG00000175395	ZNF25	Protein coding	NO	445.776	459	0.029201	0.0228152	0.00117084	726.695	0.0754669
chr6_43336930_43336948	AT	ZNF318	UTR3	Testis	ENSG00000137221	TJAP1	Protein coding	NO	140.584	296	-0.062944	0.0352598	0.00117091	988.044	0.0811068
chr6_30099075_30099135	AAAG	RNF39;TRIM31	intergenic	Whole_Blood	ENSG00000204622	HLA-J	transcribed_unprocessed_pseudogene	NO	92.499	616	0.045421	0.0170264	0.00117092	614.236	0.0573141
chr19_43333027_43333065	TG	PSG9;PRG1	intergenic	Skin_Sun_Exposed_Lower_leg	ENSG00000204936	CD177	Protein coding	NO	20.64	557	-0.086098	0.0188208	0.00117094	743.887	0.0556427
chr11_68865923_68866013	TCCTC	CPT1A;MRPL21	intergenic	Heart_Atrial_Appendage	ENSG00000256508	MRGPRF-AS1	lncRNA	NO	146.315	364	0.029015	0.0287233	0.00117099	680.56	0.0846678
chr19_47035191_47035221	AAG	NPAS1	intronic	Nerve_Tibial	ENSG00000105287	PRKD2	Protein coding	NO	318.079	488	0.041941	0.0214666	0.001171	755.732	0.0524231
chr12_133212445_133212507	TA	ZNF268	UTR3	Adipose_Visceral_Omentum	ENSG00000198393	ZNF26	Protein coding	NO	185.924	136	-0.014056	0.0758818	0.00117102	726.808	0.0754669
chr2_37249558_37249603	AC	NDUFAF7;PRKD3	downstream	Cells_Cultured_fibroblasts	ENSG00000115825	PRKD3	Protein coding	NO	22.8425	427	0.021734	0.0245131	0.00117103	647.863	0.0572719
chr12_53147723_53147811	GTATATATGTATATATACAC	SOAT2;CSAD	intergenic	Thyroid	ENSG00000167780	SOAT2	Protein coding	NO	44.236	508	-0.084509	0.020626	0.00117103	762.569	0.0506556
chr1_154868900_154868950	TC	KCNN3	intronic	Adipose_Visceral_Omentum	ENSG00000143603	KCNN3	Protein coding	YES	0.606	459	0.016266	0.0228144	0.00117106	726.835	0.0754669
chr9_138023394_138023495	GCGGCC	CACNA1B	exonic	Esophagus_Gastroesophageal_Junction	ENSG00000237419	.	lncRNA	NO	179.881	107	0.362825	0.0958959	0.00117118	707.992	0.0906404
chr19_49276809_49276845	AC	TRPM4;SLC6A16	intergenic	Heart_Left_Ventricle	ENSG00000063127	SLC6A16	Protein coding	NO	32.125	348	0.064853	0.0300324	0.0011712	630.78	0.0972892
chr10_49647740_49647808	TTCC	CHAT	intronic	Thyroid	ENSG00000204149	AGAP6	Protein coding	NO	334.416	534	0.041598	0.0196265	0.0011712	762.68	0.0506596
chr9_114066376_114066412	GT	AMBP	intronic	Lung	ENSG00000136883	KIF12	Protein coding	NO	26.057	466	0.022196	0.0224732	0.00117122	765.981	0.0769908
chr11_47381487_47381507	TA	SPI1;MIR4487	intergenic	Cells_Cultured_fibroblasts	ENSG00000172247	C1QTNF4	Protein coding	NO	209.313	68	0.07842	0.148555	0.00117126	647.995	0.0572719
chr18_49502298_49502313	AAAAG	RPL17;LIPG	intergenic	Cells_Cultured_fibroblasts	ENSG00000263916	.	lncRNA	NO	16.1565	425	0.144976	0.0246268	0.00117126	647.995	0.0572719
chr1_46914365_46914409	GT	CYP4Z2P;CYP4A11	intergenic	Muscle_Skeletal	ENSG00000186160	CYP4Z1	Protein coding	NO	152.844	655	0.047775	0.0160161	0.00117128	625.586	0.0550256
chr3_172562952_172562991	GA	LINC02068	ncRNA_intronic	Cells_Cultured_fibroblasts	ENSG00000144959	NCEH1	Protein coding	NO	73.2125	427	0.026848	0.024512	0.00117133	648.032	0.0572719
chr11_118831563_118831591	TTTATT	DDX6;CXCR5	intergenic	Esophagus_Mucosa	ENSG00000280502	Metazoa_SRP	misc_RNA	NO	162.757	449	0.177043	0.0233183	0.00117136	708.688	0.0645612
chr13_48235013_48235025	AT	ITM2B	intronic	Breast_Mammary_Tissue	ENSG00000277684	.	lncRNA	NO	106.311	377	0.125595	0.0277385	0.00117141	757.488	0.0947216
chr19_22415956_22415994	AC	ZNF98	intronic	Esophagus_Muscularis	ENSG00000279377	.	TEC	NO	447.446	417	-0.039989	0.0250955	0.00117143	703.053	0.0658721
chr17_64605744_64605776	AT	SMURF2	intronic	Thyroid	ENSG00000271605	MILR1	Protein coding	NO	140.308	144	0.058953	0.0717446	0.00117151	762.878	0.050666
chr16_25052803_25052847	TATT	LOC554206;LINC02175	intergenic	Artery_Tibial	ENSG00000262587	.	transcribed_unprocessed_pseudogene	NO	20.944	530	0.120374	0.0197729	0.00117152	684.867	0.0552937
chr16_50155272_50155312	GT	TENT4B	intronic	Adipose_Subcutaneous	ENSG00000155393	HEATR3	Protein coding	NO	75.26	530	-0.044651	0.0197729	0.00117154	726.454	0.0608522
chr4_183243737_183243791	TG	WWC2	intronic	Lung	ENSG00000251359	WWC2-AS2	lncRNA	NO	144.565	466	-0.026295	0.0224721	0.00117155	766.2	0.077005
chr1_145804499_145804533	CA	RNF115	intronic	Heart_Left_Ventricle	ENSG00000186364	NUDT17	Protein coding	NO	41.114	350	-0.115277	0.0298605	0.00117157	630.983	0.0972892
chr11_129191670_129191698	CA	ARHGAP32	intronic	Esophagus_Gastroesophageal_Junction	ENSG00000134909	ARHGAP32	Protein coding	YES	0.514	322	-0.090494	0.0324344	0.00117158	708.239	0.0906604
chr1_89524689_89524719	TCC	LRRC8B	upstream	Nerve_Tibial	ENSG00000171488	LRRC8C	Protein coding	NO	108.368	488	0.093633	0.0214646	0.00117163	756.138	0.0524372
chr2_25326108_25326158	TG	DNMT3A	intronic	Heart_Left_Ventricle	ENSG00000115138	POMC	Protein coding	NO	157.23	350	0.083247	0.0298602	0.00117164	631.018	0.0972892
chr17_50931948_50931984	AG	TOB1-AS1;SPAG9	intergenic	Nerve_Tibial	ENSG00000243678	NME2	Protein coding	NO	233.469	488	0.014808	0.0214646	0.00117164	756.146	0.0524372
chr17_81359432_81359484	CCTT	TMEM105;LOC100130370	intergenic	Muscle_Skeletal	ENSG00000157637	SLC38A10	Protein coding	NO	63.911	655	0.02468	0.0160152	0.00117165	625.785	0.0550382
chr9_33474426_33474473	TTTA	NOL6	upstream	Heart_Atrial_Appendage	ENSG00000226823	SUGT1P1	unprocessed_pseudogene	NO	36.2615	356	-0.080333	0.0293608	0.00117166	680.948	0.0847003
chr16_571611_571635	GT	PIGQ	intronic	Adipose_Visceral_Omentum	ENSG00000007541	PIGQ	Protein coding	YES	0.883	459	-0.00576	0.0228123	0.0011717	727.231	0.0754937
chr6_46704441_46704510	AC	PLA2G7	UTR3	Nerve_Tibial	ENSG00000180113	TDRD6	Protein coding	NO	10.5035	488	0.036236	0.0214643	0.00117172	756.197	0.0524372
chr2_237941389_237941415	AC	RAMP1;UBE2F	intergenic	Breast_Mammary_Tissue	ENSG00000144488	ESPNL	Protein coding	NO	158.938	377	0.149605	0.0277372	0.00117172	757.687	0.0947345
chr1_6708960_6709000	TC	DNAJC11;LINC01672	intergenic	Cells_Cultured_fibroblasts	ENSG00000162408	NOL9	Protein coding	NO	154.467	427	-0.020274	0.0245104	0.00117177	648.274	0.057281
chr15_28730710_28730748	AT	LOC101928042;WHAMMP2	intergenic	Thyroid	ENSG00000206149	HERC2P9	transcribed_unprocessed_pseudogene	NO	140.54	144	0.056921	0.0717414	0.00117182	763.08	0.0506761
chr19_972222_972246	AT	ARID3A	UTR3	Cells_Cultured_fibroblasts	ENSG00000011304	PTBP1	Protein coding	NO	164.375	68	0.10943	0.148544	0.00117183	648.307	0.057281
chr19_54474367_54474388	TA	CDC42EP5;LAIR2	intergenic	Muscle_Skeletal	ENSG00000226696	LENG8-AS1	lncRNA	NO	24.9475	191	0.035516	0.0543507	0.00117185	625.889	0.0550426
chr1_224127164_224127209	TG	FBXO28	intronic	Esophagus_Mucosa	ENSG00000143771	CNIH4	Protein coding	NO	229.672	449	0.055785	0.0233163	0.00117196	709.052	0.0645885
chr14_71197632_71197680	TG	PCNX1;SIPA1L1	intergenic	Nerve_Tibial	ENSG00000259146	SIPA1L1-AS1	lncRNA	NO	113.703	488	-0.03515	0.0214635	0.00117198	756.364	0.0524415
chr6_25946785_25946811	AG	SLC17A2;TRIM38	intergenic	Cells_Cultured_fibroblasts	ENSG00000112343	TRIM38	Protein coding	NO	16.004	427	0.035511	0.0245096	0.00117201	648.405	0.0572847
chr19_43777298_43777343	GT	KCNN4	intronic	Adipose_Visceral_Omentum	ENSG00000176222	ZNF404	Protein coding	NO	106.644	459	0.069658	0.0228112	0.00117202	727.43	0.0755066
chr13_43685873_43685913	AC	ENOX1	intronic	Colon_Sigmoid	ENSG00000151773	CCDC122	Protein coding	NO	172.908	310	0.09842	0.0336754	0.00117222	718.237	0.0951937
chr17_40444858_40444985	AG	IGFBP4	intronic	Breast_Mammary_Tissue	ENSG00000171475	WIPF2	Protein coding	NO	171.309	377	-0.008376	0.0277351	0.00117223	758.016	0.0947639
chr1_92396634_92396658	TG	RPAP2	UTR3	Heart_Atrial_Appendage	ENSG00000122484	RPAP2	Protein coding	YES	63.404	364	-0.039293	0.028718	0.00117223	681.282	0.084726
chr7_38756213_38756250	AC	VPS41	intronic	Artery_Tibial	ENSG00000164556	FAM183BP	processed_pseudogene	NO	69.1945	532	-0.049578	0.0196965	0.00117235	685.353	0.0553284
chr10_86974873_86974895	TC	AGAP11	intronic	Esophagus_Gastroesophageal_Junction	ENSG00000122367	LDB3	Protein coding	NO	256.154	322	0.054446	0.0324305	0.00117241	708.735	0.0906891
chr9_89497855_89497940	CCGC	SEMA4D	UTR5	Cells_Cultured_fibroblasts	ENSG00000148082	SHC3	Protein coding	NO	319.079	68	-0.143797	0.148532	0.00117241	648.628	0.0572943
chr22_29982937_29982975	TG	MTMR3	intronic	Nerve_Tibial	ENSG00000100325	ASCC2	Protein coding	NO	144.652	488	0.0181	0.0214619	0.00117247	756.679	0.0524561
chr17_75212086_75212109	GT	NUP85	intronic	Testis	ENSG00000125454	SLC25A19	Protein coding	NO	74.6255	296	-0.038421	0.0352517	0.00117248	989.362	0.0811884
chr9_97237763_97237796	TTTA	ANKRD18CP	ncRNA_intronic	Heart_Left_Ventricle	ENSG00000203279	.	lncRNA	NO	0.8985	347	0.080001	0.0301124	0.00117251	631.489	0.0973442
chr1_8849182_8849210	AAAT	RERE;ENO1	intergenic	Adipose_Subcutaneous	ENSG00000230679	ENO1-AS1	lncRNA	NO	29.639	530	0.068324	0.0197699	0.00117254	727.074	0.0608977
chr3_56821962_56822033	GAGAA	ARHGEF3	intronic	Artery_Tibial	ENSG00000239388	ASB14	Protein coding	NO	456.954	532	-0.038583	0.019696	0.00117254	685.463	0.0553328
chr6_31588374_31588402	AG	LST1	intronic	Heart_Atrial_Appendage	ENSG00000277402	MIR6891	miRNA	NO	233.072	364	0.121899	0.0287167	0.00117255	681.468	0.0847386
chr2_112076842_112076888	TG	TMEM87B	intronic	Colon_Sigmoid	ENSG00000169629	RGPD8	Protein coding	NO	324.695	310	0.032868	0.0336737	0.00117257	718.453	0.0952097
chr1_179229632_179229666	CGC	ABL2	UTR5	Skin_Not_Sun_Exposed_Suprapubic	ENSG00000116199	FAM20B	Protein coding	NO	203.755	506	-0.038773	0.0207023	0.00117258	747.133	0.0612103
chr1_85049821_85049861	GA	MCOLN3;DNAI3	intergenic	Adipose_Subcutaneous	ENSG00000162643	DNAI3	Protein coding	NO	12.471	530	-0.112548	0.0197697	0.00117261	727.119	0.0608977
chr12_106323712_106323742	TTAAA	TCP11L2	intronic	Adipose_Visceral_Omentum	ENSG00000013503	POLR3B	Protein coding	NO	34.021	433	-0.066913	0.02417	0.00117261	727.797	0.0755368
chr4_99349805_99349827	TG	ADH1C	intronic	Whole_Blood	ENSG00000197894	ADH5	Protein coding	NO	261.015	616	0.055771	0.0170221	0.00117263	615.132	0.0573925
chr6_30162931_30162975	AAAT	TRIM15	upstream	Esophagus_Gastroesophageal_Junction	ENSG00000230521	.	unprocessed_pseudogene	NO	274.685	318	-0.133748	0.032833	0.00117277	708.959	0.0907061
chr14_50490130_50490160	GT	MAP4K5	intronic	Muscle_Skeletal	ENSG00000100503	NIN	Protein coding	NO	236.269	655	-0.026424	0.0160125	0.00117278	626.388	0.0550816
chr4_84635574_84635628	CTGC	CDS1	intronic	Artery_Tibial	ENSG00000180769	WDFY3-AS2	lncRNA	NO	329.933	532	0.020283	0.019695	0.00117288	685.66	0.0553398
chr12_105101466_105101503	ACAT	LOC414300	downstream	Testis	ENSG00000257999	.	.	NO	.	286	-0.074063	0.0364697	0.00117294	989.755	0.0812135
chr21_46116926_46116956	AC	COL6A2	intronic	Whole_Blood	ENSG00000160294	MCM3AP	Protein coding	NO	140.045	616	-0.032036	0.0170212	0.00117297	615.314	0.0573992
chr16_19092129_19092179	CT	COQ7;ITPRIPL2	intergenic	Whole_Blood	ENSG00000167186	COQ7	Protein coding	NO	13.471	616	-0.013867	0.0170212	0.00117298	615.32	0.0573992
chr6_166295798_166295848	GT	LOC101929297;PRR18	intergenic	Breast_Mammary_Tissue	ENSG00000198818	SFT2D1	Protein coding	NO	28.865	377	-0.034673	0.0277316	0.00117309	758.568	0.0948211
chr3_15498469_15498485	CA	COLQ	intronic	Brain_Cerebellum	ENSG00000131375	CAPN7	Protein coding	NO	251.24	202	0.071657	0.0514232	0.00117309	636.834	0.0902926
chr12_30734849_30734887	AC	CAPRIN2	intronic	Testis	ENSG00000246331	.	lncRNA	NO	20.206	296	0.080489	0.0352484	0.00117313	989.911	0.0812135
chr7_100302164_100302218	AC	CASTOR3;SPDYE3	intergenic	Skin_Sun_Exposed_Lower_leg	ENSG00000213420	GPC2	Protein coding	NO	124.81	557	-0.024704	0.0188147	0.00117314	745.281	0.0557427
chr6_15677976_15678000	GA	DTNBP1;MYLIP	intergenic	Artery_Tibial	ENSG00000047579	DTNBP1	Protein coding	NO	14.93	532	-0.013223	0.0196942	0.00117315	685.818	0.0553436
chr21_39313589_39313614	CGC	BRWD1	UTR5	Artery_Aorta	ENSG00000183527	PSMG1	Protein coding	NO	130.113	344	0.087342	0.0303698	0.0011732	703.731	0.0790663
chr1_30652576_30652642	GT	LINC01648;MATN1	intergenic	Artery_Aorta	ENSG00000162510	MATN1	Protein coding	NO	63.526	346	0.028476	0.0301954	0.00117326	703.769	0.0790663
chr2_231372699_231372755	GT	ARMC9	UTR3	Cells_Cultured_fibroblasts	ENSG00000224376	.	lncRNA	NO	16.249	427	0.023143	0.0245047	0.00117335	649.149	0.0573302
chr3_49790227_49790264	CA	CDHR4	downstream	Lung	ENSG00000179564	LSMEM2	Protein coding	NO	488.841	466	0.043663	0.0224661	0.00117336	767.381	0.077116
chr6_31197233_31197245	GT	HCG27	upstream	Thyroid	ENSG00000204469	PRRC2A	Protein coding	NO	423.476	534	0.027438	0.0196201	0.0011734	764.109	0.0507376
chr6_29953121_29953160	TAAC	HLA-A;HCG9	intergenic	Adipose_Subcutaneous	ENSG00000270604	HCG17	lncRNA	NO	281.337	529	-0.123497	0.0198046	0.0011734	727.611	0.0609258
chr9_37089799_37089835	TG	EBLN3P	ncRNA_exonic	Artery_Aorta	ENSG00000281649	EBLN3P	lncRNA	YES	4.827	346	-0.040926	0.0301946	0.00117343	703.868	0.0790685
chr14_100390391_100390427	TG	WDR25	intronic	Brain_Cerebellum	ENSG00000176473	WDR25	Protein coding	YES	8.409	202	-0.049086	0.0514205	0.00117345	637.029	0.0903007
chr19_50719890_50719978	CGCCCC	SHANK1	upstream	Testis	ENSG00000167757	KLK11	Protein coding	NO	304.277	296	0.049317	0.0352465	0.00117348	990.211	0.0812314
chr17_7741200_7741296	TTTC	DNAH2	intronic	Esophagus_Mucosa	ENSG00000141499	WRAP53	Protein coding	NO	38.367	449	0.012304	0.0233109	0.00117352	709.994	0.0646684
chr15_41013073_41013114	AAC	INO80	intronic	Muscle_Skeletal	ENSG00000259617	.	lncRNA	NO	13.8195	655	-0.105082	0.0160107	0.00117355	626.797	0.0551079
chr5_103253176_103253214	GT	PPIP5K2;MACIR	intergenic	Nerve_Tibial	ENSG00000145725	PPIP5K2	Protein coding	NO	58.414	488	-0.03763	0.0214583	0.00117362	757.421	0.0524947
chr19_53691142_53691200	TATT	MIR520A	downstream	Thyroid	ENSG00000250731	TPM3P6	processed_pseudogene	NO	211.821	533	0.075457	0.019656	0.00117364	764.265	0.0507446
chr11_68421686_68421749	TG	LRP5	intronic	Nerve_Tibial	ENSG00000069482	GAL	Protein coding	NO	262.062	488	-0.048834	0.0214582	0.00117365	757.446	0.0524947
chr12_56116166_56116226	AAAG	RPL41	upstream	Lung	ENSG00000257740	.	lncRNA	NO	192.672	466	0.102873	0.0224645	0.00117385	767.701	0.0771338
chr20_50767318_50767351	TC	PARD6B;BCAS4	intergenic	Heart_Left_Ventricle	ENSG00000232043	.	lncRNA	NO	189.293	350	0.084449	0.0298504	0.00117387	632.22	0.0973516
chr16_23467387_23467433	AC	GGA2	UTR3	Heart_Left_Ventricle	ENSG00000004779	NDUFAB1	Protein coding	NO	123.743	350	0.008776	0.0298503	0.00117389	632.23	0.0973516
chr11_118339709_118339741	AC	CD3D	intronic	Thyroid	ENSG00000149573	MPZL2	Protein coding	NO	75.189	534	-0.054078	0.0196187	0.00117389	764.43	0.0507522
chr4_48084823_48084923	GAGAATGGGTCCAGTTAATC	TXK	intronic	Heart_Left_Ventricle	ENSG00000163293	NIPAL1	Protein coding	NO	59.746	350	0.115264	0.0298502	0.0011739	632.237	0.0973516
chr11_3068589_3068614	GT	CARS1;OSBPL5	intergenic	Esophagus_Gastroesophageal_Junction	ENSG00000110628	SLC22A18	Protein coding	NO	146.633	322	0.147128	0.0324233	0.0011739	709.64	0.09077
chr15_59371985_59372095	GGCGG	MYO1E	intronic	Testis	ENSG00000157456	CCNB2	Protein coding	NO	255.273	94	0.028772	0.10871	0.0011739	990.564	0.0812496
chr1_85302969_85303009	GA	LOC646626;DDAH1	intergenic	Adipose_Subcutaneous	ENSG00000142867	BCL10	Protein coding	NO	26.357	530	-0.011888	0.0197659	0.00117393	727.937	0.0609458
chr18_12876296_12876314	AAG	PTPN2	intronic	Lung	ENSG00000267654	.	.	NO	.	466	0.037746	0.0224642	0.00117395	767.769	0.0771338
chr10_119344872_119344963	CCTT	GRK5	intronic	Artery_Tibial	ENSG00000151923	TIAL1	Protein coding	NO	232.297	532	0.016307	0.0196918	0.00117397	686.297	0.0553705
chr1_46468016_46468053	AC	LINC01398;DMBX1	intergenic	Skin_Not_Sun_Exposed_Suprapubic	ENSG00000187048	CYP4A11	Protein coding	NO	466.212	508	0.052508	0.020617	0.00117397	748.018	0.0612678
chr19_21196060_21196090	GT	ZNF431	downstream	Nerve_Tibial	ENSG00000160352	ZNF714	Protein coding	NO	112.055	488	0.075807	0.0214571	0.00117399	757.663	0.0525061
chr17_44830228_44830272	CCG	GJC1	UTR5	Heart_Left_Ventricle	ENSG00000276728	.	lncRNA	NO	318.22	100	0.160846	0.102374	0.00117401	632.298	0.0973516
chr13_20552353_20552398	ATT	CRYL1;IFT88	intergenic	Testis	ENSG00000238286	SLC35E1P1	processed_pseudogene	NO	54.8925	94	0.248231	0.108708	0.00117402	990.662	0.0812496
chr7_76046340_76046359	GC	STYXL1	intronic	Thyroid	ENSG00000127952	STYXL1	Protein coding	YES	1.6035	534	0.038998	0.0196183	0.00117402	764.514	0.0507544
chr11_64143753_64143801	AC	MACROD1	intronic	Whole_Blood	ENSG00000149782	PLCB3	Protein coding	NO	107.753	616	0.015469	0.0170183	0.00117413	615.922	0.05745
chr2_67454140_67454176	AT	ETAA1;LINC01812	intergenic	Skin_Sun_Exposed_Lower_leg	ENSG00000143971	ETAA1	Protein coding	NO	56.822	162	0.020733	0.0638883	0.0011742	745.955	0.055789
chr1_93979929_93979957	TG	GCLM;ABCA4	intergenic	Thyroid	ENSG00000023909	GCLM	Protein coding	NO	70.487	534	-0.047046	0.0196178	0.00117421	764.637	0.0507592
chr6_116135834_116135872	AT	NT5DC1	intronic	Nerve_Tibial	ENSG00000189241	TSPYL1	Protein coding	NO	144.034	149	-0.045165	0.0693558	0.00117424	757.824	0.0525136
chr3_25971205_25971255	TG	LINC00692;LRRC3B	intergenic	Muscle_Skeletal	ENSG00000077097	TOP2B	Protein coding	NO	306.321	655	-0.030369	0.0160089	0.0011743	627.196	0.0551302
chr12_47728288_47728321	AG	ENDOU;RAPGEF3	intergenic	Muscle_Skeletal	ENSG00000276691	.	lncRNA	NO	60.1215	655	0.027612	0.0160088	0.00117433	627.216	0.0551302
chr2_74219176_74219220	GT	SLC4A5	intronic	Heart_Left_Ventricle	ENSG00000163170	BOLA3	Protein coding	NO	71.286	350	-0.035928	0.0298482	0.00117436	632.484	0.0973652
chr16_69072026_69072068	GT	TANGO6	intronic	Esophagus_Muscularis	ENSG00000157315	TMED6	Protein coding	NO	276.362	417	0.063411	0.0250847	0.00117436	704.808	0.0660242
chr3_127823227_127823310	CGG	MGLL	UTR5	Cells_Cultured_fibroblasts	ENSG00000073111	MCM2	Protein coding	NO	205.558	68	0.020741	0.14849	0.00117446	649.761	0.0573686
chr18_12914852_12914890	AC	PTPN2;SEH1L	intergenic	Testis	ENSG00000085415	SEH1L	Protein coding	NO	32.262	296	-0.036987	0.0352413	0.00117449	991.058	0.0812743
chr12_54373125_54373167	TG	LOC102724050	ncRNA_intronic	Heart_Atrial_Appendage	ENSG00000260470	.	lncRNA	NO	225.921	364	0.110383	0.0287085	0.00117449	682.591	0.0848565
chr22_42037128_42037165	TG	WBP2NL;NAGA	intergenic	Adipose_Subcutaneous	ENSG00000100197	CYP2D6	Protein coding	NO	92.7625	530	0.081712	0.0197642	0.00117449	728.287	0.0609649
chr6_28736271_28736297	AC	LINC00533;LINC01623	intergenic	Artery_Tibial	ENSG00000189298	ZKSCAN3	Protein coding	NO	386.334	532	-0.033185	0.01969	0.0011746	686.664	0.055394
chr1_1431026_1431058	CACCCCCT	LINC01770	ncRNA_intronic	Thyroid	ENSG00000235098	ANKRD65	Protein coding	NO	9.273	534	0.136708	0.0196166	0.0011746	764.89	0.0507704
chr19_18768555_18768654	GCC	CRTC1	exonic	Heart_Atrial_Appendage	ENSG00000221983	UBA52	Protein coding	NO	195.228	364	0.010631	0.0287079	0.00117462	682.671	0.0848565
chr14_54825026_54825057	TG	SAMD4A;GCH1	intergenic	Thyroid	ENSG00000131979	GCH1	Protein coding	NO	77.4045	534	0.027521	0.0196166	0.00117462	764.907	0.0507704
chr2_67318041_67318075	TG	LINC01828;ETAA1	intergenic	Esophagus_Muscularis	ENSG00000236780	LINC01829	lncRNA	NO	79.922	417	-0.040359	0.0250836	0.00117464	704.976	0.0660275
chr11_61101911_61101953	AC	CD5	intronic	Skin_Sun_Exposed_Lower_leg	ENSG00000204950	LRRC10B	Protein coding	NO	406.817	557	0.040657	0.0188105	0.00117464	746.236	0.0558059
chr19_49393682_49393720	GT	KASH5	intronic	Testis	ENSG00000161609	KASH5	Protein coding	YES	0.842	296	0.0244	0.0352403	0.00117469	991.226	0.0812772
chr19_43979422_43979444	AT	ZNF221;ZNF155	intergenic	Testis	ENSG00000278492	.	lncRNA	NO	1.057	292	0.182905	0.0357182	0.00117472	991.256	0.0812772
chr1_26359441_26359463	CA	CRYBG2;ZNF683	intergenic	Nerve_Tibial	ENSG00000158062	UBXN11	Protein coding	NO	41.089	488	-0.042183	0.0214547	0.00117476	758.159	0.0525332
chr14_50800007_50800047	AC	NIN	intronic	Artery_Tibial	ENSG00000151748	SAV1	Protein coding	NO	131.721	532	-0.016397	0.0196893	0.00117483	686.802	0.0554007
chr1_42819170_42819206	GT	ERMAP	intronic	Whole_Blood	ENSG00000186409	CCDC30	Protein coding	NO	188.907	616	-0.041262	0.0170163	0.00117493	616.338	0.0574835
chr16_15157739_15157778	CA	MIR3670-1;MIR3670-2;MIR3670-3;MIR3670-4	downstream	Muscle_Skeletal	ENSG00000166780	BMERB1	Protein coding	NO	276.716	655	0.031468	0.0160074	0.00117495	627.545	0.0551542
chr17_28903671_28903703	TTCC	DHRS13	upstream	Esophagus_Mucosa	ENSG00000109113	RAB34	Protein coding	NO	185.258	449	-0.054861	0.0233059	0.00117497	710.872	0.0647247
chr15_43483233_43483271	AC	TP53BP1	intronic	Skin_Sun_Exposed_Lower_leg	ENSG00000205771	CATSPER2P1	transcribed_unprocessed_pseudogene	NO	261.913	557	0.083134	0.0188095	0.00117502	746.473	0.0558194
chr7_141954706_141954750	AC	CLEC5A;TAS2R38	intergenic	Esophagus_Mucosa	ENSG00000270923	TAS2R6P	processed_pseudogene	NO	166.913	449	0.081471	0.0233054	0.00117513	710.966	0.0647274
chr19_54645846_54645882	AC	MIR8061	downstream	Whole_Blood	ENSG00000104972	LILRB1	Protein coding	NO	10.971	616	-0.088112	0.0170156	0.00117521	616.487	0.057492
chr19_2489391_2489445	CCGC	GADD45B;GNG7	intergenic	Esophagus_Muscularis	ENSG00000176619	LMNB2	Protein coding	NO	32.459	416	0.014178	0.0251413	0.00117522	705.326	0.0660542
chr16_1830917_1830945	AC	FAHD1	intronic	Adipose_Visceral_Omentum	ENSG00000255513	.	transcribed_processed_pseudogene	NO	133.164	459	0.037815	0.0228003	0.00117525	729.437	0.0756991
chr2_171082030_171082056	AC	TLK1	intronic	Cells_Cultured_fibroblasts	ENSG00000198586	TLK1	Protein coding	YES	9.767	427	0.084153	0.0244977	0.00117528	650.218	0.0573992
chr10_73102241_73102289	AC	P4HA1;NUDT13	intergenic	Thyroid	ENSG00000122882	ECD	Protein coding	NO	32.489	534	0.026126	0.0196146	0.00117531	765.351	0.0507931
chr4_119134250_119134306	TAGA	SYNPO2;MYOZ2	intergenic	Colon_Sigmoid	ENSG00000145390	USP53	Protein coding	NO	78.309	310	-0.026497	0.0336601	0.00117531	720.134	0.0954199
chr9_91957868_91957894	ATA	ROR2;SPTLC1	intergenic	Skin_Sun_Exposed_Lower_leg	ENSG00000225511	LINC00475	transcribed_unprocessed_pseudogene	NO	183.557	548	-0.063967	0.0191159	0.00117534	746.677	0.0558305
chr18_58963603_58963645	TG	ZNF532	intronic	Heart_Atrial_Appendage	ENSG00000074695	LMAN1	Protein coding	NO	368.015	364	0.022197	0.0287049	0.00117535	683.092	0.0848903
chr20_46413490_46413545	AGAAG	LOC105372633	ncRNA_intronic	Nerve_Tibial	ENSG00000149654	CDH22	Protein coding	NO	105.019	488	-0.042193	0.0214526	0.0011754	758.572	0.0525582
chr6_57539566_57539587	TG	PRIM2	intronic	Muscle_Skeletal	ENSG00000239650	GUSBP4	transcribed_unprocessed_pseudogene	NO	390.714	655	0.116316	0.0160062	0.00117545	627.815	0.0551683
chr20_63883817_63883859	CTGC	TPD52L2	intronic	Whole_Blood	ENSG00000101161	PRPF6	Protein coding	NO	97.294	615	0.055629	0.0170425	0.00117548	616.627	0.0574997
chr10_100644500_100644556	AC	HIF1AN;PAX2	intergenic	Breast_Mammary_Tissue	ENSG00000196072	BLOC1S2	Protein coding	NO	357.848	377	0.042555	0.0277211	0.00117567	760.24	0.0949959
chr7_65286809_65286837	TAT	INTS4P1;ZNF92	intergenic	Adipose_Visceral_Omentum	ENSG00000224316	GTF2IP5	unprocessed_pseudogene	NO	486.797	136	-0.127177	0.0758308	0.00117569	729.71	0.0757196
chr12_49111931_49111991	TG	LMBR1L;TUBA1B	intergenic	Skin_Not_Sun_Exposed_Suprapubic	ENSG00000258017	TUBA1B-AS1	lncRNA	NO	15.821	508	0.086672	0.0206117	0.00117573	749.142	0.0613498
chr9_133460459_133460490	GGGCGG	CACFD1	intronic	Breast_Mammary_Tissue	ENSG00000160323	ADAMTS13	Protein coding	NO	4.8265	373	0.017571	0.0280154	0.00117584	760.347	0.0949959
chr19_50805791_50805822	AC	C19orf48	upstream	Thyroid	ENSG00000167748	KLK1	Protein coding	NO	15.0425	534	0.048079	0.019613	0.00117585	765.706	0.0508133
chr13_72971185_72971223	GT	PIBF1	intronic	Heart_Left_Ventricle	ENSG00000102554	KLF5	Protein coding	NO	83.772	350	0.042148	0.0298414	0.00117591	633.319	0.0974786
chr8_11533582_11533651	GGA	BLK	intronic	Esophagus_Mucosa	ENSG00000136573	BLK	Protein coding	YES	12.1145	449	0.033714	0.0233027	0.00117591	711.44	0.0647647
chr14_75039846_75039882	AT	MLH3	intronic	Heart_Atrial_Appendage	ENSG00000279594	.	TEC	NO	27.013	88	0.054671	0.115845	0.00117593	683.428	0.084919
chr3_197041458_197041488	ATT	MELTF;DLG1	intergenic	Nerve_Tibial	ENSG00000075711	DLG1	Protein coding	NO	28.009	473	-0.02203	0.0221271	0.00117596	758.936	0.0525761
chr10_21186257_21186299	AC	NEBL	intronic	Skin_Not_Sun_Exposed_Suprapubic	ENSG00000204682	MIR1915HG	lncRNA	NO	310.793	508	0.067627	0.0206109	0.00117598	749.298	0.0613575
chr6_70526766_70526802	AC	FAM135A	intronic	Muscle_Skeletal	ENSG00000271967	.	lncRNA	NO	69.654	640	0.034419	0.0163784	0.001176	628.107	0.0551891
chr19_45320890_45320914	TAT	CKM	intronic	Testis	ENSG00000104884	ERCC2	Protein coding	NO	37.59	296	-0.057015	0.0352333	0.00117603	992.363	0.081349
chr19_37303911_37303938	CA	LOC284412;ZNF875	intergenic	Artery_Tibial	ENSG00000188283	ZNF383	Protein coding	NO	73.5125	532	0.071828	0.0196858	0.00117604	687.511	0.0554489
chr6_29707390_29707426	AC	ZFP57;HLA-F	intergenic	Testis	ENSG00000237669	.	unprocessed_pseudogene	NO	299.708	296	0.056853	0.0352333	0.00117605	992.377	0.081349
chr19_51723884_51723924	AC	HAS1	splicing	Whole_Blood	ENSG00000105501	SIGLEC5	lncRNA	NO	78.359	616	0.021692	0.0170135	0.00117606	616.931	0.0575063
chr10_32892348_32892396	TG	CCDC7;ITGB1	intergenic	Adipose_Visceral_Omentum	ENSG00000216937	CCDC7	Protein coding	NO	206.353	459	0.029752	0.0227975	0.00117609	729.957	0.0757329
chr11_27559718_27559758	GT	BDNF-AS	ncRNA_intronic	Heart_Left_Ventricle	ENSG00000148943	LIN7C	Protein coding	NO	52.969	350	-0.037173	0.0298406	0.00117609	633.418	0.097479
chr12_123133791_123133813	AC	PITPNM2	intronic	Breast_Mammary_Tissue	ENSG00000111328	CDK2AP1	Protein coding	NO	126.645	377	0.044249	0.0277193	0.00117611	760.524	0.0950061
chr7_37821160_37821178	TA	GPR141;NME8	intergenic	Whole_Blood	ENSG00000187037	GPR141	Protein coding	NO	137.297	609	-0.063291	0.0172079	0.00117614	616.975	0.0575063
chr20_45833148_45833213	AGAA	SNX21	upstream	Brain_Cerebellum	ENSG00000175063	UBE2C	Protein coding	NO	18.7705	202	-0.099172	0.0514002	0.00117616	638.502	0.0904906
chr19_39933821_39933860	AAT	FCGBP	intronic	Nerve_Tibial	ENSG00000275395	FCGBP	Protein coding	YES	0.7855	149	-0.098356	0.0693362	0.0011762	759.089	0.0525831
chr20_45884105_45884143	AC	ZSWIM1	UTR3	Testis	ENSG00000124116	WFDC3	Protein coding	NO	92.192	296	0.138124	0.0352321	0.00117627	992.56	0.0813574
chr22_29818403_29818477	AC	ASCC2	intronic	Adipose_Subcutaneous	ENSG00000184117	NIPSNAP1	Protein coding	NO	237.113	530	-0.006076	0.0197589	0.00117629	729.404	0.0610533
chr16_69237573_69237606	TTTC	SNTB2	intronic	Whole_Blood	ENSG00000168807	SNTB2	Protein coding	YES	49.9475	616	0.011536	0.0170129	0.0011763	617.057	0.0575063
chr12_112335143_112335165	AC	HECTD4	intronic	Heart_Left_Ventricle	ENSG00000089022	MAPKAPK5	Protein coding	NO	445.921	350	-0.039464	0.0298394	0.00117637	633.568	0.097487
chr1_21676023_21676047	GT	RAP1GAP;USP48	intergenic	Artery_Tibial	ENSG00000142794	NBPF3	Protein coding	NO	202.64	532	-0.090675	0.0196848	0.00117639	687.715	0.0554609
chr10_106057033_106057142	CTTT	LINC02627;LINC02624	intergenic	Whole_Blood	ENSG00000213260	YWHAZP5	processed_pseudogene	NO	370.765	611	-0.025015	0.0171511	0.00117643	617.129	0.0575063
chr8_214592_214634	GT	RPL23AP53	ncRNA_intronic	Muscle_Skeletal	ENSG00000272812	.	lncRNA	NO	18.506	655	-0.051942	0.0160037	0.00117648	628.363	0.0552032
chr6_149847824_149847878	AC	LRP11	intronic	Muscle_Skeletal	ENSG00000120253	NUP43	Protein coding	NO	98.186	655	0.029196	0.0160035	0.00117657	628.409	0.0552032
chr10_50653727_50653767	GT	SGMS1-AS1;ASAH2B	intergenic	Nerve_Tibial	ENSG00000188611	ASAH2	Protein coding	NO	374.027	488	0.084684	0.0214489	0.00117658	759.337	0.0525966
chr10_94671998_94672040	AC	HELLS;CYP2C18	intergenic	Esophagus_Gastroesophageal_Junction	ENSG00000138115	CYP2C8	Protein coding	NO	367.356	322	0.093282	0.0324103	0.00117663	711.291	0.0909462
chr7_157433218_157433232	CA	DNAJB6;LOC101927914	intergenic	Heart_Left_Ventricle	ENSG00000146909	NOM1	Protein coding	NO	464.47	350	-0.04103	0.029838	0.00117669	633.737	0.097498
chr2_231044945_231044963	TA	C2orf72	intronic	Colon_Sigmoid	ENSG00000204128	C2orf72	Protein coding	YES	3.847	95	0.051395	0.107558	0.0011767	720.983	0.0955126
chr14_22457174_22457206	CT	LOC105370401	ncRNA_intronic	Muscle_Skeletal	ENSG00000129562	DAD1	Protein coding	NO	117.899	655	-0.02027	0.0160032	0.00117671	628.488	0.0552032
chr19_8647778_8647795	GC	NFILZ	intronic	Testis	ENSG00000181786	ACTL9	Protein coding	NO	51.0085	296	-0.025588	0.0352296	0.00117675	992.966	0.081384
chr1_222803394_222803428	GT	FAM177B;DISP1	intergenic	Colon_Sigmoid	ENSG00000228106	.	.	NO	.	310	-0.03504	0.0336528	0.0011768	721.042	0.0955126
chr10_102618931_102618979	GT	SUFU	intronic	Esophagus_Mucosa	ENSG00000138175	ARL3	Protein coding	NO	95.442	449	-0.03091	0.0232993	0.00117689	712.033	0.0648127
chr18_10731177_10731217	TA	PIEZO2	intronic	Skin_Sun_Exposed_Lower_leg	ENSG00000264714	KIAA0895LP1	transcribed_processed_pseudogene	NO	4.565	162	0.044081	0.0638634	0.0011769	747.671	0.0558964
chr17_39315829_39315871	AG	FBXL20	intronic	Heart_Atrial_Appendage	ENSG00000141744	PNMT	Protein coding	NO	352.131	364	-0.013264	0.0286981	0.00117696	684.029	0.0849576
chr2_99165019_99165061	AC	LIPT1;MITD1	intergenic	Cells_Cultured_fibroblasts	ENSG00000158417	EIF5B	Protein coding	NO	172.331	427	-0.012818	0.0244916	0.00117697	651.15	0.0574764
chr1_26451404_26451450	TG	DHDDS	intronic	Brain_Cerebellum	ENSG00000198830	HMGN2	Protein coding	NO	21.013	202	0.031266	0.0513938	0.00117702	638.966	0.0905051
chr7_14747779_14747801	AC	DGKB	intronic	Thyroid	ENSG00000136267	DGKB	Protein coding	YES	11.621	534	0.026009	0.0196096	0.00117703	766.472	0.0508512
chr14_76458425_76458469	AC	ESRRB	intronic	Colon_Sigmoid	ENSG00000258301	VASH1-AS1	lncRNA	NO	327.707	310	-0.027981	0.0336516	0.00117704	721.193	0.0955126
chr2_43808964_43809000	AC	DYNC2LI1	intronic	Thyroid	ENSG00000138036	DYNC2LI1	Protein coding	YES	7.711	534	0.082956	0.0196095	0.00117704	766.481	0.0508512
chr7_66366539_66366579	GT	TPST1;LINC00174	intergenic	Heart_Atrial_Appendage	ENSG00000169919	GUSB	Protein coding	NO	384.344	364	0.014771	0.0286977	0.00117705	684.079	0.0849576
chr12_12338890_12338918	AC	MANSC1	intronic	Colon_Sigmoid	ENSG00000165714	BORCS5	Protein coding	NO	18.174	310	0.049569	0.0336514	0.00117708	721.216	0.0955126
chr6_143544252_143544264	GGAA	FUCA2;PHACTR2-AS1	intergenic	Adipose_Visceral_Omentum	ENSG00000118491	ZC2HC1B	Protein coding	NO	320.178	459	-0.079474	0.0227941	0.00117709	730.576	0.0757859
chr7_135096558_135096622	AGAT	AGBL3;CYREN	intronic	Adipose_Subcutaneous	ENSG00000122786	CALD1	Protein coding	NO	131.379	529	-0.007359	0.0197938	0.0011771	729.902	0.061081
chr2_99479779_99479803	AAT	REV1	intronic	Esophagus_Gastroesophageal_Junction	ENSG00000158411	MITD1	Protein coding	NO	298.733	321	-0.111087	0.0325081	0.00117711	711.579	0.0909714
chr8_11492272_11492320	GT	FAM167A;BLK	intergenic	Artery_Tibial	ENSG00000164733	CTSB	Protein coding	NO	356.331	532	-0.034755	0.0196827	0.00117711	688.135	0.0554903
chr9_98648080_98648116	GT	GABBR2	intronic	Lung	ENSG00000165138	ANKS6	Protein coding	NO	129.328	466	-0.015373	0.0224536	0.00117714	769.852	0.0773013
chr21_46463680_46463718	TG	DIP2A-IT1	ncRNA_intronic	Skin_Not_Sun_Exposed_Suprapubic	ENSG00000160284	SPATC1L	Protein coding	NO	279.223	508	-0.053077	0.0206073	0.00117717	750.057	0.0614097
chr9_128808408_128808456	GT	TBC1D13	UTR3	Muscle_Skeletal	ENSG00000107021	TBC1D13	Protein coding	YES	21.083	655	-0.017951	0.0160021	0.00117717	628.732	0.0552197
chr3_195562173_195562207	AC	PPP1R2;APOD	intergenic	Adipose_Subcutaneous	ENSG00000215837	SDHAP2	transcribed_unprocessed_pseudogene	NO	95.906	530	-0.047738	0.0197564	0.00117717	729.949	0.061081
chr7_64194154_64194204	TC	ZNF727;ZNF735	intergenic	Heart_Left_Ventricle	ENSG00000227986	TRIM60P18	unprocessed_pseudogene	NO	160.899	350	-0.030361	0.0298358	0.00117719	634.007	0.0975246
chr4_125014690_125014734	TG	ANKRD50;FAT4	intergenic	Adipose_Subcutaneous	ENSG00000151458	ANKRD50	Protein coding	NO	301.98	530	-0.018463	0.0197562	0.00117722	729.979	0.061081
chr11_65472425_65472465	GT	LOC101927789;MALAT1	intergenic	Skin_Sun_Exposed_Lower_leg	ENSG00000255200	PGAM1P8	transcribed_processed_pseudogene	NO	295.975	556	-0.046895	0.0188368	0.00117731	747.93	0.0559116
chr19_14776976_14777015	CA	ADGRE2	intronic	Artery_Aorta	ENSG00000127507	ADGRE2	Protein coding	YES	0.1535	346	-0.028376	0.0301772	0.00117737	706.231	0.0792984
chr19_11963074_11963088	GA	ZNF700;ZNF763	intergenic	Heart_Left_Ventricle	ENSG00000219665	ZNF433-AS1	lncRNA	NO	24.536	350	-0.027353	0.029835	0.00117738	634.11	0.0975254
chr9_277428_277490	AAGAG	DOCK8	intronic	Muscle_Skeletal	ENSG00000170122	FOXD4	Protein coding	NO	159.042	655	0.031632	0.0160016	0.0011774	628.852	0.0552255
chr15_84571274_84571316	GT	LINC00933	ncRNA_intronic	Esophagus_Mucosa	ENSG00000166716	ZNF592	Protein coding	NO	177.297	449	-0.036206	0.0232973	0.00117746	712.379	0.0648384
chr19_43527714_43527782	AT	ETHE1	upstream	Lung	ENSG00000239948	RN7SL368P	misc_RNA	NO	133.028	114	-0.268554	0.0900756	0.00117746	770.066	0.0773081
chr2_27358735_27358759	ACCTCTCT	GTF3C2;EIF2B4	intergenic	Nerve_Tibial	ENSG00000235267	.	processed_pseudogene	NO	96.409	488	-0.085791	0.0214459	0.00117751	759.935	0.0526344
chr1_147970491_147970570	TC	GPR89B	intronic	Esophagus_Gastroesophageal_Junction	ENSG00000162836	ACP6	Protein coding	NO	300.007	322	-0.037624	0.0324061	0.00117752	711.829	0.0909919
chr2_227368335_227368355	TA	TM4SF20	intronic	Muscle_Skeletal	ENSG00000236432	MFF-DT	lncRNA	NO	42.634	191	0.056024	0.0543059	0.00117753	628.923	0.0552269
chr2_233321986_233322036	AC	SAG	intronic	Skin_Not_Sun_Exposed_Suprapubic	ENSG00000251791	SCARNA6	scaRNA	NO	33.335	508	-0.037287	0.0206061	0.00117757	750.311	0.0614203
chr17_7446303_7446373	TG	CHRNB1	intronic	Artery_Tibial	ENSG00000267532	MIR497HG	lncRNA	NO	426.679	532	0.027521	0.0196811	0.00117765	688.448	0.0555092
chr16_81046661_81046691	AC	ATMIN	UTR3	Nerve_Tibial	ENSG00000278985	.	TEC	NO	62.582	488	0.135327	0.0214454	0.00117767	760.038	0.0526378
chr4_158255580_158255623	TG	TMEM144	downstream	Skin_Sun_Exposed_Lower_leg	ENSG00000171497	PPID	Protein coding	NO	455.219	162	-0.046861	0.0638563	0.00117768	748.165	0.0559194
chr5_132498948_132498984	TGGA	IRF1;IL5	intergenic	Colon_Sigmoid	ENSG00000113522	RAD50	Protein coding	NO	57.053	310	-0.07603	0.0336483	0.0011777	721.594	0.0955501
chr17_4955785_4955926	TGTCTCTGCCC	ENO3	intronic	Artery_Tibial	ENSG00000205710	C17orf107	Protein coding	NO	56.3195	532	-0.114343	0.019681	0.0011777	688.48	0.0555092
chr5_654437_654479	TG	CEP72	downstream	Skin_Sun_Exposed_Lower_leg	ENSG00000066230	SLC9A3	Protein coding	NO	130.009	557	-0.141227	0.0188019	0.00117774	748.202	0.0559194
chr12_53660854_53660869	CAA	ATF7;ATP5MC2	intergenic	Whole_Blood	ENSG00000257605	MYG1-AS1	lncRNA	NO	360.486	616	0.144571	0.0170092	0.00117776	617.823	0.0575522
chr10_45856460_45856500	AC	PARGP1;PARGP1-AGAP4	ncRNA_intronic	Skin_Not_Sun_Exposed_Suprapubic	ENSG00000172661	WASHC2C	Protein coding	NO	70.11	508	-0.063633	0.0206055	0.00117777	750.44	0.0614259
chr4_118804885_118804923	AC	SEC24D	intronic	Testis	ENSG00000150961	SEC24D	Protein coding	YES	31.222	296	-0.024968	0.0352243	0.00117779	993.845	0.0814493
chr7_107764446_107764494	TG	SLC26A3	downstream	Cells_Cultured_fibroblasts	ENSG00000091140	DLD	Protein coding	NO	126.692	427	0.016528	0.0244886	0.00117779	651.607	0.0575117
chr7_129846346_129846388	AAT	UBE2H	intronic	Thyroid	ENSG00000273329	.	lncRNA	NO	234.696	531	0.055893	0.0197175	0.00117783	766.992	0.0508778
chr2_54039819_54039869	TG	ACYP2	intronic	Artery_Aorta	ENSG00000233266	HMGB1P31	processed_pseudogene	NO	11.49	346	-0.062486	0.0301751	0.00117783	706.508	0.0793023
chr20_36890396_36890420	TCTT	SAMHD1	UTR3	Artery_Aorta	ENSG00000101347	SAMHD1	Protein coding	YES	14.986	346	0.02101	0.030175	0.00117786	706.526	0.0793023
chr21_45646053_45646146	CT	PCBP3	intronic	Lung	ENSG00000280604	.	lncRNA	NO	268.197	466	0.025117	0.0224511	0.00117789	770.345	0.0773215
chr9_70384144_70384170	CA	KLF9	downstream	Artery_Aorta	ENSG00000204706	MAMDC2-AS1	lncRNA	NO	208.269	346	-0.129754	0.0301748	0.00117791	706.554	0.0793023
chr18_295691_295721	TC	THOC1;COLEC12	intergenic	Artery_Aorta	ENSG00000079134	THOC1	Protein coding	NO	27.656	346	-0.013896	0.0301746	0.00117796	706.583	0.0793023
chr15_43483233_43483271	AC	TP53BP1	intronic	Esophagus_Gastroesophageal_Junction	ENSG00000205771	CATSPER2P1	transcribed_unprocessed_pseudogene	NO	261.913	322	0.107633	0.0324039	0.00117799	712.109	0.091008
chr16_27300157_27300197	GT	NSMCE1-DT;IL4R	intergenic	Esophagus_Muscularis	ENSG00000259940	.	lncRNA	NO	85.184	417	0.066379	0.0250711	0.00117802	707.004	0.0661865
chr22_42989867_42989915	AT	PACSIN2	intronic	Heart_Atrial_Appendage	ENSG00000242247	ARFGAP3	Protein coding	NO	131.785	345	-0.047163	0.030261	0.00117802	684.645	0.0849963
chr12_121176228_121176270	AC	P2RX7	intronic	Heart_Atrial_Appendage	ENSG00000135124	P2RX4	Protein coding	NO	33.816	364	0.045918	0.0286936	0.00117802	684.645	0.0849963
chr17_30163189_30163247	TG	NSRP1	intronic	Lung	ENSG00000141298	SSH2	Protein coding	NO	232.942	466	-0.015583	0.0224507	0.00117802	770.431	0.0773215
chr10_77825374_77825416	CA	DLG5	intronic	Nerve_Tibial	ENSG00000213513	IMPDH1P5	processed_pseudogene	NO	43.519	488	0.036323	0.0214443	0.00117802	760.266	0.0526452
chr16_89435796_89435834	CA	LOC101927817	ncRNA_intronic	Cells_Cultured_fibroblasts	ENSG00000261118	.	lncRNA	NO	57.978	427	0.076899	0.0244878	0.00117803	651.736	0.057518
chr13_61815952_61815991	AC	LINC02339;LINC00358	intergenic	Skin_Sun_Exposed_Lower_leg	ENSG00000280165	PCDH20	Protein coding	NO	400.123	557	-0.064556	0.0188011	0.00117803	748.386	0.055929
chr2_37252834_37252863	AT	PRKD3	UTR3	Esophagus_Gastroesophageal_Junction	ENSG00000218739	CEBPZOS	Protein coding	NO	39.3815	106	-0.104544	0.0966819	0.00117803	712.138	0.091008
chr8_2182198_2182246	AC	MYOM2;LOC101927815	intergenic	Nerve_Tibial	ENSG00000253764	KBTBD11-AS1	lncRNA	NO	207.454	486	-0.050782	0.0215319	0.00117808	760.302	0.0526452
chr2_210184989_210185037	AC	KANSL1L;ACADL	intergenic	Adipose_Subcutaneous	ENSG00000021826	CPS1	Protein coding	NO	292.669	530	0.045109	0.0197537	0.0011781	730.527	0.0611166
chr1_204456873_204456925	AC	PIK3C2B	intronic	Skin_Not_Sun_Exposed_Suprapubic	ENSG00000226330	PPP1R15B-AS1	lncRNA	NO	79.049	508	-0.050424	0.0206044	0.00117812	750.661	0.0614389
chr12_71565423_71565443	AT	LGR5	intronic	Muscle_Skeletal	ENSG00000139291	TMEM19	Protein coding	NO	120.649	622	-0.015215	0.0168448	0.00117818	629.271	0.0552476
chr7_66702347_66702390	TG	RABGEF1	intronic	Colon_Sigmoid	ENSG00000231234	SKP1P1	transcribed_processed_pseudogene	NO	278.476	310	-0.055037	0.0336458	0.0011782	721.905	0.0955666
chr17_76070850_76070880	CA	SRP68	intronic	Colon_Sigmoid	ENSG00000279382	.	TEC	NO	19.443	310	-0.035717	0.0336457	0.00117823	721.922	0.0955666
chr5_4977851_4977886	GT	LINC02114;LINC01020	intergenic	Nerve_Tibial	ENSG00000145536	ADAMTS16	Protein coding	NO	162.462	488	-0.039911	0.0214437	0.00117823	760.399	0.0526483
chr12_53698904_53698978	ATTTT	ATP5MC2;CALCOCO1	intergenic	Skin_Sun_Exposed_Lower_leg	ENSG00000182544	MFSD5	Protein coding	NO	446.492	557	-0.012469	0.0188002	0.00117835	748.592	0.055936
chr11_7760655_7760691	TG	OVCH2;OR5P2	intergenic	Colon_Sigmoid	ENSG00000251364	SYT9-AS1	lncRNA	NO	247.008	310	0.038977	0.0336449	0.00117839	722.021	0.0955666
chr1_114611778_114611816	AC	DENND2C	intronic	Whole_Blood	ENSG00000175984	DENND2C	Protein coding	YES	13.528	616	0.027053	0.0170075	0.00117845	618.185	0.0575768
chr2_36982863_36982911	AC	HEATR5B	intronic	Whole_Blood	ENSG00000152133	GPATCH11	Protein coding	NO	101.631	616	0.02306	0.0170074	0.00117848	618.202	0.0575768
chr1_204564101_204564132	TG	MDM4;LRRN2	intergenic	Thyroid	ENSG00000198625	MDM4	Protein coding	NO	21.3275	534	-0.043509	0.0196051	0.00117857	767.474	0.0509037
chr18_35474207_35474245	TA	INO80C	intronic	Esophagus_Gastroesophageal_Junction	ENSG00000274918	.	lncRNA	NO	156.83	107	-0.088531	0.095795	0.00117859	712.475	0.0910208
chr7_66705443_66705487	AG	RABGEF1	intronic	Lung	ENSG00000226824	.	lncRNA	NO	35.025	466	-0.040517	0.0224486	0.00117864	770.836	0.0773465
chr6_47731738_47731784	GA	ADGRF4;OPN5	intergenic	Brain_Cerebellum	ENSG00000198087	CD2AP	Protein coding	NO	123.889	202	-0.05744	0.0513817	0.00117864	639.848	0.0906044
chr3_160756752_160756790	GT	PPM1L	intronic	Skin_Sun_Exposed_Lower_leg	ENSG00000169251	NMD3	Protein coding	NO	347.925	557	-0.025494	0.0187993	0.00117868	748.799	0.0559474
chr8_688271_688313	CCCCG	ERICH1	intronic	Breast_Mammary_Tissue	ENSG00000254207	.	lncRNA	NO	37.585	354	0.019682	0.0294946	0.00117875	762.234	0.0951936
chr12_22583393_22583431	AC	C2CD5;LOC105369691	intergenic	Esophagus_Mucosa	ENSG00000139163	ETNK1	Protein coding	NO	41.663	449	0.035424	0.0232929	0.00117876	713.163	0.0649038
chr17_7032158_7032198	AC	BCL6B;SLC16A13	intergenic	Colon_Sigmoid	ENSG00000174326	SLC16A11	Protein coding	NO	11.428	310	-0.075092	0.0336426	0.00117886	722.309	0.0955687
chr7_140985223_140985260	GT	BRAF;MRPS33	intergenic	Breast_Mammary_Tissue	ENSG00000133597	ADCK2	Protein coding	NO	306.087	377	0.071677	0.027708	0.00117887	762.311	0.0951936
chr17_46041878_46041910	TG	KANSL1	intronic	Skin_Sun_Exposed_Lower_leg	ENSG00000260075	NSFP1	unprocessed_pseudogene	NO	330.961	557	0.07755	0.0187987	0.0011789	748.943	0.0559539
chr9_111466616_111466656	AC	ECPAS	intronic	Artery_Tibial	ENSG00000136813	ECPAS	Protein coding	YES	17.043	532	0.030572	0.0196774	0.00117893	689.197	0.0555625
NOTCH2NL	GGC	NOTCH2NLC	exonic	Brain_Cerebellum	ENSG00000271383	NBPF19	Protein coding	NO	84.2235	197	0.061447	0.0526649	0.00117893	640.006	0.0906139
chr12_57693386_57693438	ATGT	OS9	upstream	Adipose_Visceral_Omentum	ENSG00000224713	.	lncRNA	NO	73.774	459	-0.082711	0.0227878	0.00117897	731.741	0.0758989
chr5_45182701_45182745	GT	MRPS30;HCN1	intergenic	Adipose_Subcutaneous	ENSG00000272335	.	lncRNA	NO	356.647	530	0.031504	0.0197511	0.00117897	731.067	0.0611567
chr12_56519830_56519850	AT	SNORA105C;RBMS2	intergenic	Testis	ENSG00000139613	SMARCC2	Protein coding	NO	330.273	291	-0.079996	0.0358173	0.001179	994.865	0.0815263
chr8_30329622_30329674	TG	DCTN6;RBPMS-AS1	intergenic	Esophagus_Gastroesophageal_Junction	ENSG00000254109	RBPMS-AS1	lncRNA	NO	55.092	322	0.026137	0.032399	0.00117903	712.737	0.0910367
chr2_61239300_61239352	CA	USP34	intronic	Nerve_Tibial	ENSG00000271889	C2orf74-AS1	lncRNA	NO	77.221	488	0.049121	0.021441	0.00117907	760.941	0.0526821
chr16_69072026_69072068	GT	TANGO6	intronic	Adipose_Subcutaneous	ENSG00000141076	UTP4	Protein coding	NO	59.244	530	0.018149	0.0197508	0.00117909	731.141	0.0611578
chr19_18401261_18401301	TTTA	LRRC25;SSBP4	intergenic	Esophagus_Mucosa	ENSG00000175489	LRRC25	Protein coding	NO	3.659	448	0.057967	0.0233433	0.00117912	713.379	0.0649176
chr3_46364634_46364650	TA	CCR5AS	downstream	Muscle_Skeletal	ENSG00000268324	LRRC2-AS1	lncRNA	NO	192.756	654	-0.140703	0.0160218	0.00117913	629.781	0.0552827
chr1_223632367_223632392	GTTTT	CAPN8	intronic	Nerve_Tibial	ENSG00000272645	GTF2IP20	transcribed_unprocessed_pseudogene	NO	355.774	488	-0.109117	0.0214407	0.00117917	761.004	0.0526829
chr6_155742679_155742695	CTGT	LOC105378068;MIR1202	intergenic	Cells_Cultured_fibroblasts	ENSG00000235381	.	lncRNA	NO	485.963	427	-0.160831	0.0244834	0.00117924	652.406	0.0575704
chr22_42037128_42037165	TG	WBP2NL;NAGA	intergenic	Esophagus_Gastroesophageal_Junction	ENSG00000226450	CYP2D8P	unprocessed_pseudogene	NO	117.855	322	-0.099627	0.0323979	0.00117924	712.868	0.0910367
chr1_146154006_146154059	AC	NOTCH2NLA	UTR3	Adipose_Visceral_Omentum	ENSG00000234222	LIX1L-AS1	lncRNA	NO	212.837	459	0.024456	0.0227868	0.00117926	731.923	0.0759098
chr1_227344594_227344616	TG	CDC42BPA;ZNF678	intergenic	Esophagus_Gastroesophageal_Junction	ENSG00000143776	CDC42BPA	Protein coding	NO	26.113	322	0.093516	0.0323976	0.00117931	712.908	0.0910367
chr9_92947032_92947068	AC	FGD3	upstream	Whole_Blood	ENSG00000127084	FGD3	Protein coding	YES	0.473	616	0.014935	0.0170052	0.00117934	618.654	0.0576081
chr17_35253359_35253377	CT	SLFN5	intronic	Heart_Left_Ventricle	ENSG00000166750	SLFN5	Protein coding	YES	10.279	350	0.119127	0.0298262	0.00117939	635.194	0.097677
chr12_110121280_110121330	AC	C12orf76;IFT81	intergenic	Thyroid	ENSG00000111237	VPS29	Protein coding	NO	374.912	534	-0.028844	0.0196027	0.00117942	768.028	0.0509328
chr1_228006909_228006939	CCCCG	WNT3A	upstream	Thyroid	ENSG00000162931	TRIM17	Protein coding	NO	409.105	144	0.212696	0.0716626	0.00117947	768.061	0.0509328
chr15_83051877_83051903	AC	BTBD1	intronic	Adipose_Visceral_Omentum	ENSG00000279758	.	TEC	NO	313.504	459	0.05362	0.022786	0.00117949	732.068	0.0759171
chr22_22263578_22263606	GT	VPREB1;BMS1P20	intergenic	Colon_Sigmoid	ENSG00000211644	IGLV1-51	IG_V_gene	NO	58.88	310	0.070784	0.0336395	0.0011795	722.7	0.0955748
chr3_44463011_44463051	TG	ZNF445	intronic	Esophagus_Mucosa	ENSG00000272077	.	lncRNA	NO	204.381	449	-0.043733	0.0232902	0.00117953	713.633	0.0649347
chr22_42008091_42008171	CTTTC	WBP2NL	intronic	Brain_Cerebellum	ENSG00000213790	OLA1P1	processed_pseudogene	NO	100.822	202	0.056122	0.0513748	0.00117957	640.352	0.0906372
chr17_5047471_5047503	GT	SLC52A1;ZFP3	intergenic	Thyroid	ENSG00000108523	RNF167	Protein coding	NO	103.107	534	0.033401	0.0196022	0.00117959	768.143	0.0509328
chr5_142143993_142144026	TAA	NDFIP1	intronic	Artery_Aorta	ENSG00000280047	.	TEC	NO	21.7575	344	-0.078943	0.0303412	0.00117961	707.578	0.0793961
chr2_37166425_37166551	TCCT	EIF2AK2;SULT6B1	intergenic	Testis	ENSG00000138068	SULT6B1	Protein coding	NO	22.059	296	0.016082	0.0352148	0.00117962	995.39	0.0815626
chr2_223842983_223843035	TG	AP1S3;WDFY1	intergenic	Thyroid	ENSG00000135900	MRPL44	Protein coding	NO	114.454	534	-0.030796	0.0196021	0.00117963	768.168	0.0509328
chr1_20774343_20774361	AC	HP1BP3	intronic	Esophagus_Gastroesophageal_Junction	ENSG00000075151	EIF4G3	Protein coding	NO	76.916	322	-0.065067	0.0323961	0.00117964	713.108	0.091047
chr14_73702078_73702104	GT	DNAL1	UTR3	Colon_Sigmoid	ENSG00000156050	FAM161B	Protein coding	NO	236.003	310	0.069191	0.0336388	0.00117964	722.788	0.0955748
chr1_26359441_26359463	CA	CRYBG2;ZNF683	intergenic	Colon_Sigmoid	ENSG00000130695	CEP85	Protein coding	NO	87.987	310	-0.062147	0.0336385	0.0011797	722.821	0.0955748
chr6_116600605_116600651	TG	RWDD1;RSPH4A	intergenic	Colon_Sigmoid	ENSG00000111834	RSPH4A	Protein coding	NO	15.851	310	-0.072366	0.0336384	0.00117972	722.833	0.0955748
chr12_56229741_56229769	AAAG	NABP2	UTR3	Esophagus_Gastroesophageal_Junction	ENSG00000257303	CNPY2-AS1	lncRNA	NO	70.32	322	-0.161044	0.0323956	0.00117974	713.171	0.091047
chr2_152761249_152761267	TG	ARL6IP6	UTR3	Breast_Mammary_Tissue	ENSG00000177917	ARL6IP6	Protein coding	YES	29.071	377	-0.132116	0.0277044	0.00117976	762.883	0.0952413
chr17_50080463_50080506	GT	ITGA3	intronic	Lung	ENSG00000246640	PICART1	lncRNA	NO	24.7385	466	0.041134	0.0224447	0.00117984	771.618	0.0774017
chr20_35286354_35286386	GT	FAM83C	UTR3	Whole_Blood	ENSG00000088298	EDEM2	Protein coding	NO	139.034	616	-0.034976	0.0170037	0.00117993	618.961	0.057626
chr17_64302295_64302353	AC	TEX2;PECAM1	intergenic	Artery_Tibial	ENSG00000136478	TEX2	Protein coding	NO	39.064	532	0.014667	0.0196743	0.00118001	689.83	0.055609
chr17_50130668_50130697	CA	SAMD14	upstream	Cells_Cultured_fibroblasts	ENSG00000108819	PPP1R9B	Protein coding	NO	14.4695	427	-0.046018	0.0244806	0.00118002	652.839	0.057594
chr15_57257679_57257703	TA	TCF12	intronic	Thyroid	ENSG00000247982	LINC00926	lncRNA	NO	42.674	523	0.03526	0.020011	0.00118003	768.427	0.0509453
chr2_241523707_241523738	AAAT	STK25;BOK-AS1	intergenic	Thyroid	ENSG00000180902	D2HGDH	Protein coding	NO	210.88	533	-0.124139	0.0196373	0.00118008	768.458	0.0509453
chr12_118149518_118149540	TG	TAOK3	downstream	Skin_Sun_Exposed_Lower_leg	ENSG00000275409	.	lncRNA	NO	280.618	557	0.093687	0.0187953	0.00118013	749.724	0.0560039
chr1_48166905_48166949	AC	SKINT1L	ncRNA_intronic	Colon_Sigmoid	ENSG00000242267	SKINT1L	transcribed_unprocessed_pseudogene	YES	12.303	310	-0.046538	0.0336363	0.00118013	723.088	0.095596
chr6_149634275_149634320	AAAAT	KATNA1	intronic	Esophagus_Mucosa	ENSG00000216906	.	processed_pseudogene	NO	269.945	448	0.051666	0.0233397	0.00118017	714.015	0.0649636
chr7_6073965_6073990	CAAAA	EIF2AK1;USP42	intergenic	Whole_Blood	ENSG00000164535	DAGLB	Protein coding	NO	342.733	616	-0.087162	0.0170029	0.00118027	619.143	0.0576352
chr1_62689179_62689230	AT	DOCK7	upstream	Colon_Sigmoid	ENSG00000116641	DOCK7	Protein coding	YES	0.8185	95	0.046575	0.107503	0.00118033	723.209	0.0955993
chr3_56348868_56348986	AAGG	ERC2	intronic	Heart_Atrial_Appendage	ENSG00000187672	ERC2	Protein coding	YES	85.82	364	-0.024188	0.0286836	0.00118038	686.018	0.0851351
chr7_1170422_1170476	TA	ZFAND2A-DT;UNCX	intergenic	Testis	ENSG00000226291	.	lncRNA	NO	89.586	94	-0.025729	0.10861	0.00118039	996.036	0.0816022
chr21_33324892_33324902	GT	IFNAR1	intronic	Artery_Tibial	ENSG00000142166	IFNAR1	Protein coding	YES	0.007	532	-0.021352	0.019673	0.00118044	690.083	0.0556205
chr7_1023624_1023678	AC	C7orf50	intronic	Esophagus_Muscularis	ENSG00000146540	C7orf50	Protein coding	YES	4.688	417	0.011462	0.0250621	0.00118046	708.472	0.0663147
chr8_27378601_27378649	TG	PTK2B	intronic	Skin_Not_Sun_Exposed_Suprapubic	ENSG00000168078	PBK	Protein coding	NO	459.158	508	-0.017489	0.0205972	0.00118048	752.169	0.0615482
chr22_39570246_39570326	CCTT	CACNA1I	upstream	Heart_Left_Ventricle	ENSG00000128272	ATF4	Protein coding	NO	49.682	350	0.04859	0.0298214	0.00118049	635.783	0.0977527
chr3_101573112_101573138	AC	PCNP	upstream	Esophagus_Gastroesophageal_Junction	ENSG00000256628	ZBTB11-AS1	lncRNA	NO	103.299	322	-0.045896	0.0323919	0.0011805	713.632	0.0910942
chr16_4687578_4687608	AC	MGRN1	UTR3	Testis	ENSG00000118900	UBN1	Protein coding	NO	159.072	296	-0.015445	0.03521	0.00118055	996.176	0.0816069
chr2_74922413_74922459	ATCCC	LINC01291	ncRNA_intronic	Brain_Cerebellum	ENSG00000115350	POLE4	Protein coding	NO	36.207	202	0.092463	0.0513673	0.00118058	640.9	0.0907019
chr6_161219872_161219977	AGGC	AGPAT4	intronic	Whole_Blood	ENSG00000026652	AGPAT4	Protein coding	YES	12.3115	616	-0.046847	0.017002	0.00118061	619.32	0.0576433
chr15_82513752_82513816	CGG	GOLGA2P10;LOC727751	ncRNA_exonic	Adipose_Subcutaneous	ENSG00000103723	AP3B2	Protein coding	NO	152.08	514	0.059581	0.0203577	0.00118063	732.092	0.061222
chr21_33324892_33324902	GT	IFNAR1	intronic	Esophagus_Muscularis	ENSG00000142166	IFNAR1	Protein coding	YES	0.007	417	-0.020694	0.0250612	0.00118071	708.618	0.0663147
chr3_183712187_183712222	TTTTA	YEATS2	intronic	Nerve_Tibial	ENSG00000163872	YEATS2	Protein coding	YES	14.4075	487	-0.00895	0.0214795	0.00118073	762.012	0.052738
chr10_131992884_131992923	CA	BNIP3;JAKMIP3	intergenic	Testis	ENSG00000151640	DPYSL4	Protein coding	NO	194.044	296	0.063559	0.035209	0.00118076	996.348	0.0816081
chr3_63863797_63863824	GCG	THOC7	UTR5	Testis	ENSG00000241111	PRICKLE2-AS1	lncRNA	NO	204.154	282	-0.110947	0.0369396	0.00118076	996.353	0.0816081
chr17_42435728_42435826	ATTGT	CAVIN1;ATP6V0A1	intergenic	Breast_Mammary_Tissue	ENSG00000108784	NAGLU	Protein coding	NO	100.464	377	-0.016265	0.0277002	0.0011808	763.554	0.0953132
chr5_172087107_172087153	GT	STK10	intronic	Esophagus_Muscularis	ENSG00000072786	STK10	Protein coding	YES	4.725	417	-0.025729	0.0250607	0.00118085	708.705	0.0663147
chr11_122727997_122728018	ATT	UBASH3B	intronic	Colon_Sigmoid	ENSG00000154127	UBASH3B	Protein coding	YES	18.7455	310	-0.1171	0.0336325	0.00118091	723.566	0.0956339
chr15_41914040_41914058	TG	EHD4	intronic	Testis	ENSG00000278493	.	lncRNA	NO	5.335	296	-0.175926	0.0352081	0.00118093	996.498	0.0816132
chr11_62653776_62653853	AG	INTS5	upstream	Skin_Sun_Exposed_Lower_leg	ENSG00000162194	LBHD1	Protein coding	NO	16.1995	557	0.024221	0.018793	0.00118097	750.254	0.0560376
chr19_44620341_44620385	TG	IGSF23	intronic	Brain_Cerebellum	ENSG00000073008	PVR	Protein coding	NO	23.435	202	-0.055885	0.0513643	0.00118097	641.113	0.0907193
chr17_2171356_2171382	GT	SMG6	intronic	Skin_Not_Sun_Exposed_Suprapubic	ENSG00000167716	WDR81	Protein coding	NO	440.185	508	-0.046355	0.0205957	0.00118097	752.481	0.0615571
chr20_45125224_45125258	GT	WFDC12	upstream	Esophagus_Mucosa	ENSG00000124107	SLPI	Protein coding	NO	129.323	449	0.064759	0.0232852	0.001181	714.52	0.0650037
chr10_104038231_104038281	AC	COL17A1	intronic	Skin_Not_Sun_Exposed_Suprapubic	ENSG00000280693	SH3PXD2A-AS1	lncRNA	NO	291.463	508	-0.022022	0.0205956	0.00118101	752.507	0.0615571
chr5_113091883_113091903	AC	MCC	intronic	Skin_Sun_Exposed_Lower_leg	ENSG00000212643	ZRSR2P1	transcribed_processed_pseudogene	NO	200.283	557	0.105115	0.0187928	0.00118102	750.288	0.0560376
chr12_121998432_121998488	AT	CFAP251	intronic	Lung	ENSG00000212694	LINC01089	lncRNA	NO	194.554	114	-0.018769	0.0900287	0.00118113	772.462	0.0774786
chr5_55444743_55444771	TG	PLPP1	intronic	Testis	ENSG00000039123	MTREX	Protein coding	NO	28.701	296	-0.016854	0.0352071	0.00118113	996.667	0.0816204
chr5_134600825_134600855	GT	SAR1B	downstream	Skin_Not_Sun_Exposed_Suprapubic	ENSG00000164615	CAMLG	Protein coding	NO	137.655	508	0.042525	0.0205952	0.00118115	752.595	0.0615571
chr16_27946579_27946632	AG	GSG1L	intronic	Skin_Not_Sun_Exposed_Suprapubic	ENSG00000259954	IL21R-AS1	lncRNA	NO	493.212	508	-0.011212	0.0205952	0.00118116	752.597	0.0615571
chr17_30339396_30339428	TG	TMIGD1;CPD	intergenic	Skin_Sun_Exposed_Lower_leg	ENSG00000108582	CPD	Protein coding	NO	39.515	557	-0.020234	0.0187924	0.00118119	750.393	0.0560413
chr2_231176642_231176678	AC	PSMD1;ARMC9	intergenic	Breast_Mammary_Tissue	ENSG00000204128	C2orf72	Protein coding	NO	135.553	377	0.054585	0.0276983	0.00118126	763.858	0.0953392
chr5_79952399_79952435	CT	LINC01455	ncRNA_intronic	Lung	ENSG00000113296	THBS4	Protein coding	NO	38.894	466	-0.025563	0.02244	0.00118126	772.552	0.0774799
chr19_48908721_48908763	GT	NUCB1	intronic	Esophagus_Muscularis	ENSG00000235191	NUCB1-AS1	lncRNA	NO	10.149	417	0.064934	0.0250589	0.00118134	708.999	0.066336
chr16_67416378_67416420	GGCTCC	ZDHHC1	UTR5	Cells_Cultured_fibroblasts	ENSG00000159720	ATP6V0D1	Protein coding	NO	23.419	427	0.059352	0.0244757	0.00118137	653.587	0.0576473
chr16_69164586_69164614	TA	UTP4	intronic	Adipose_Visceral_Omentum	ENSG00000168802	CHTF8	Protein coding	NO	32.012	136	0.045811	0.0757691	0.00118138	733.237	0.0760304
chr8_30375913_30375963	AC	DCTN6;RBPMS-AS1	intergenic	Heart_Atrial_Appendage	ENSG00000127589	TUBBP1	transcribed_processed_pseudogene	NO	23.93	364	-0.049664	0.0286793	0.00118141	686.616	0.0851912
chr6_96470896_96471016	ACACAT	FUT9;UFL1	intergenic	Testis	ENSG00000112214	FHL5	Protein coding	NO	91.592	296	0.029179	0.0352054	0.00118146	996.942	0.0816362
chr18_21732351_21732393	AC	ABHD3;MIB1	intergenic	Nerve_Tibial	ENSG00000167088	SNRPD1	Protein coding	NO	102.234	488	-0.023792	0.0214334	0.00118147	762.493	0.0527677
chr2_54533900_54533926	CA	SPTBN1	intronic	Heart_Atrial_Appendage	ENSG00000237887	RPL23AP32	processed_pseudogene	NO	4.57	364	0.084292	0.0286789	0.00118152	686.678	0.0851912
chr6_18406457_18406501	GT	RNF144B	intronic	Esophagus_Mucosa	ENSG00000137393	RNF144B	Protein coding	YES	18.965	449	-0.033786	0.0232834	0.00118153	714.841	0.0650245
chr20_18686646_18686687	TG	DTD1-AS1	ncRNA_intronic	Artery_Aorta	ENSG00000132664	POLR3F	Protein coding	NO	218.708	346	0.051119	0.0301587	0.00118154	708.734	0.079499
chr10_79882460_79882470	TA	NUTM2E;BMS1P21	intergenic	Nerve_Tibial	ENSG00000188199	NUTM2B	Protein coding	NO	179.186	149	-0.029441	0.0692828	0.00118157	762.552	0.0527681
chr19_58543062_58543091	AT	TRIM28	upstream	Esophagus_Mucosa	ENSG00000232098	ZNF584-DT	lncRNA	NO	134.593	446	-0.111641	0.0234388	0.00118159	714.879	0.0650245
chr7_27152077_27152145	GT	HOXA-AS3	ncRNA_intronic	Colon_Sigmoid	ENSG00000253552	HOXA-AS2	lncRNA	NO	28.943	310	0.032672	0.0336291	0.0011816	723.986	0.0956767
chr12_22583393_22583431	AC	C2CD5;LOC105369691	intergenic	Artery_Tibial	ENSG00000111731	C2CD5	Protein coding	NO	38.866	532	-0.031978	0.0196696	0.00118162	690.773	0.0556715
chr2_217910713_217910761	AC	TNS1	intronic	Skin_Not_Sun_Exposed_Suprapubic	ENSG00000135926	TMBIM1	Protein coding	NO	368.802	508	0.04409	0.0205935	0.00118171	752.951	0.061581
chr16_24979704_24979725	TTA	ARHGAP17	intronic	Thyroid	ENSG00000263326	.	unprocessed_pseudogene	NO	93.0125	534	0.141665	0.019596	0.00118174	769.539	0.0510135
chr9_91839251_91839295	GT	ROR2	intronic	Lung	ENSG00000148090	AUH	Protein coding	NO	477.355	466	-0.018812	0.0224384	0.00118174	772.865	0.0774957
chr19_49276809_49276845	AC	TRPM4;SLC6A16	intergenic	Artery_Tibial	ENSG00000104901	DKKL1	Protein coding	NO	84.956	531	-0.123248	0.0197061	0.00118175	690.846	0.055673
chr5_151788572_151788612	TG	G3BP1	intronic	Cells_Cultured_fibroblasts	ENSG00000275765	.	lncRNA	NO	17.084	427	-0.080988	0.0244744	0.00118176	653.8	0.0576594
chr16_57015591_57015635	AAAT	NLRC5	intronic	Nerve_Tibial	ENSG00000172775	PSME3IP1	Protein coding	NO	158.175	486	-0.075397	0.02152	0.00118184	762.726	0.0527765
chr9_112181156_112181194	CA	SUSD1;PTBP3	intergenic	Heart_Atrial_Appendage	ENSG00000119314	PTBP3	Protein coding	NO	151.851	364	-0.016576	0.0286772	0.00118192	686.909	0.0852033
chr4_158724312_158724352	AC	PPID	upstream	Cells_Cultured_fibroblasts	ENSG00000271817	U3	snoRNA	NO	23.641	427	0.081611	0.0244734	0.00118202	653.944	0.057667
chr12_132639946_132639998	AAAAC	POLE	intronic	Esophagus_Mucosa	ENSG00000177084	POLE	Protein coding	YES	2.286	449	0.073205	0.0232815	0.00118209	715.179	0.0650459
chr6_28528813_28528879	TA	GPX5	intronic	Heart_Atrial_Appendage	ENSG00000219392	ZNF602P	transcribed_unprocessed_pseudogene	NO	413.218	88	0.175174	0.115744	0.00118216	687.049	0.0852101
chr4_415918_415944	AC	ZNF141;ABCA11P	intergenic	Skin_Not_Sun_Exposed_Suprapubic	ENSG00000174227	PIGG	Protein coding	NO	83.279	508	-0.023798	0.0205918	0.00118229	753.318	0.0615945
chr10_62737548_62737572	CA	ZNF365;ADO	intergenic	Whole_Blood	ENSG00000181915	ADO	Protein coding	NO	67.16	616	-0.05689	0.0169978	0.00118229	620.2	0.0577145
chr2_65613146_65613182	AC	SPRED2;MIR4778	intergenic	Adipose_Visceral_Omentum	ENSG00000281920	.	lncRNA	NO	10.108	459	-0.126995	0.0227766	0.00118232	733.821	0.076083
chr18_5212381_5212417	TA	AKAIN1;LINC00526	intergenic	Esophagus_Mucosa	ENSG00000263753	LINC00667	lncRNA	NO	25.427	127	0.049326	0.0810072	0.00118232	715.317	0.0650466
chr14_92661723_92661759	CA	RIN3	intronic	Brain_Cerebellum	ENSG00000100599	RIN3	Protein coding	YES	2.356	202	0.06631	0.0513541	0.00118235	641.861	0.0908122
chr16_75847099_75847154	AC	CPHXL;CNTNAP4	intergenic	Skin_Not_Sun_Exposed_Suprapubic	ENSG00000065457	ADAT1	Protein coding	NO	223.827	508	-0.021755	0.0205915	0.00118236	753.362	0.0615945
chr3_49200475_49200528	AAAG	IHO1	intronic	Cells_Cultured_fibroblasts	ENSG00000145020	AMT	Protein coding	NO	217.641	427	0.006652	0.0244722	0.00118236	654.132	0.0576785
chr12_120528203_120528231	AAAT	COQ5	intronic	Heart_Atrial_Appendage	ENSG00000170855	TRIAP1	Protein coding	NO	81.833	364	-0.095109	0.0286752	0.0011824	687.19	0.085217
chr19_35030437_35030466	GCC	SCN1B	upstream	Artery_Tibial	ENSG00000105711	SCN1B	Protein coding	YES	0.0185	522	-0.076113	0.0200421	0.00118241	691.231	0.0556995
chr12_122686783_122686803	TC	KNTC1;MIR9902-1	intergenic	Breast_Mammary_Tissue	ENSG00000255398	HCAR3	Protein coding	NO	30.018	377	0.15503	0.0276933	0.00118251	764.661	0.0954038
chr1_207116495_207116559	GT	C4BPA	intronic	Heart_Left_Ventricle	ENSG00000123843	C4BPB	Protein coding	NO	18.709	350	-0.046756	0.0298123	0.00118256	636.901	0.0978486
chr10_100563333_100563383	TG	HIF1AN;PAX2	intergenic	Adipose_Subcutaneous	ENSG00000166135	HIF1AN	Protein coding	NO	26.888	530	0.022114	0.0197407	0.00118257	733.296	0.0613175
chr11_66156204_66156254	TA	PACS1	intronic	Artery_Tibial	ENSG00000179292	TMEM151A	Protein coding	NO	135.665	158	-0.064029	0.0653975	0.0011826	691.343	0.055704
chr12_113406089_113406115	TG	SDS;SDSL	intergenic	Heart_Atrial_Appendage	ENSG00000166578	IQCD	Protein coding	NO	185.008	364	0.072992	0.0286742	0.00118262	687.318	0.0852224
chr5_141395542_141395590	TG	PCDHGA1;PCDHGA2;PCDHGA3;PCDHGA4;PCDHGA5;PCDHGA6;PCDHGA7;PCDHGA8;PCDHGB1;PCDHGB2;PCDHGB3;PCDHGB4	intronic	Cells_Cultured_fibroblasts	ENSG00000253731	PCDHGA6	Protein coding	NO	21.573	427	-0.041372	0.0244712	0.00118264	654.291	0.0576854
chr15_77668792_77668837	AC	LINGO1	intronic	Cells_Cultured_fibroblasts	ENSG00000167202	TBC1D2B	Protein coding	NO	330.567	427	-0.032617	0.024471	0.00118271	654.326	0.0576854
chr17_61397904_61397923	GC	TBX2-AS1	ncRNA_intronic	Heart_Left_Ventricle	ENSG00000267280	TBX2-AS1	lncRNA	YES	1.4565	350	0.052731	0.0298113	0.00118278	637.022	0.0978486
chr2_47904581_47904621	AC	FBXO11	intronic	Esophagus_Muscularis	ENSG00000116062	MSH6	Protein coding	NO	101.833	417	0.019971	0.0250536	0.00118279	709.865	0.0664001
chr6_85808954_85808995	AC	SNHG5;HTR1E	intergenic	Esophagus_Muscularis	ENSG00000214460	TPT1P6	processed_pseudogene	NO	381.009	417	0.050082	0.0250535	0.00118282	709.884	0.0664001
chr7_150721887_150721919	CA	GIMAP1	UTR3	Breast_Mammary_Tissue	ENSG00000241134	BET1P1	processed_pseudogene	NO	27.833	377	-0.082193	0.0276918	0.00118286	764.887	0.09542
chr2_53858402_53858443	AC	GPR75;GPR75-ASB3	intronic	Heart_Left_Ventricle	ENSG00000068912	ERLEC1	Protein coding	NO	57.5115	350	-0.025426	0.0298109	0.00118289	637.078	0.0978486
chr11_113452470_113452487	GC	DRD2	intronic	Skin_Not_Sun_Exposed_Suprapubic	ENSG00000149295	DRD2	Protein coding	YES	4.7575	508	0.033167	0.0205897	0.00118295	753.741	0.0616154
chr7_55573864_55573892	GT	VOPP1;FKBP9P1	intergenic	Nerve_Tibial	ENSG00000231394	.	lncRNA	NO	19.899	488	0.164634	0.0214285	0.00118305	763.513	0.0528236
chr7_129595295_129595333	GT	SMKR1;NRF1	intergenic	Heart_Left_Ventricle	ENSG00000106459	NRF1	Protein coding	NO	16.406	350	-0.057691	0.02981	0.0011831	637.19	0.0978486
chr1_119646322_119646364	AC	ZNF697	intronic	Artery_Aorta	ENSG00000143067	ZNF697	Protein coding	YES	1.923	346	0.053564	0.0301518	0.00118311	709.675	0.0795856
chr11_494148_494193	GCTGG	RNH1	downstream	Muscle_Skeletal	ENSG00000174915	PTDSS2	Protein coding	NO	4.3795	655	0.053234	0.0159881	0.00118311	631.904	0.0554496
chr19_36998381_36998407	AC	ZNF568	downstream	Esophagus_Gastroesophageal_Junction	ENSG00000254004	ZNF260	Protein coding	NO	470.123	322	0.036524	0.0323794	0.00118315	715.231	0.0912747
chr7_38422554_38422610	TATC	AMPH	intronic	Whole_Blood	ENSG00000211699	TRGV3	TR_V_gene	NO	63.42	616	0.062229	0.0169956	0.00118318	620.667	0.0577472
chr13_33197416_33197446	TG	STARD13	intronic	Artery_Tibial	ENSG00000133121	STARD13	Protein coding	YES	8.575	532	0.054861	0.019665	0.0011832	691.694	0.0557203
chr19_21815486_21815508	AT	ZNF43	intronic	Adipose_Visceral_Omentum	ENSG00000197020	ZNF100	Protein coding	NO	47.918	136	0.109862	0.0757488	0.00118326	734.404	0.0761225
chr8_118321144_118321186	AT	SAMD12	intronic	Adipose_Visceral_Omentum	ENSG00000177570	SAMD12	Protein coding	YES	118.696	136	-0.023148	0.0757483	0.0011833	734.43	0.0761225
chr1_212897349_212897369	AC	FLVCR1	UTR3	Lung	ENSG00000237980	LINC02773	lncRNA	NO	231.721	466	0.043972	0.0224331	0.00118334	773.906	0.0775923
chr6_149846953_149847013	AATAG	LRP11	intronic	Esophagus_Gastroesophageal_Junction	ENSG00000231760	.	lncRNA	NO	47.833	322	-0.121464	0.0323785	0.00118334	715.348	0.0912747
chr2_109238449_109238499	TG	SH3RF3	intronic	Nerve_Tibial	ENSG00000172985	SH3RF3	Protein coding	YES	109.269	488	0.028951	0.0214275	0.00118336	763.71	0.0528263
chr16_46758304_46758342	CT	MYLK3	intronic	Whole_Blood	ENSG00000261512	.	lncRNA	NO	133.872	616	0.058846	0.0169951	0.00118338	620.774	0.0577518
chr16_10558478_10558506	GT	EMP2	intronic	Skin_Sun_Exposed_Lower_leg	ENSG00000279662	.	TEC	NO	108.745	557	0.039884	0.0187863	0.0011834	751.798	0.0561169
chr11_67415682_67415761	GCC	CARNS1	UTR5	Breast_Mammary_Tissue	ENSG00000172932	ANKRD13D	Protein coding	NO	114.34	374	-0.014213	0.0279101	0.00118341	765.244	0.0954526
chr13_20420701_20420750	TG	CRYL1	intronic	Thyroid	ENSG00000165475	CRYL1	Protein coding	YES	19.1785	531	-0.01032	0.0197012	0.00118342	770.638	0.0510728
chr11_9332809_9332841	GT	TMEM41B;IPO7	intergenic	Esophagus_Gastroesophageal_Junction	ENSG00000166444	DENND2B	Protein coding	NO	421.874	322	-0.06652	0.032378	0.00118345	715.411	0.0912747
chr11_68191173_68191207	TG	KMT5B	intronic	Nerve_Tibial	ENSG00000110721	CHKA	Protein coding	NO	69.746	488	-0.018983	0.0214272	0.00118346	763.776	0.0528272
chr6_125165086_125165098	TA	TPD52L1	intronic	Adipose_Subcutaneous	ENSG00000111906	HDDC2	Protein coding	NO	111.125	157	-0.013975	0.0657983	0.00118348	733.859	0.0613543
chr16_28863893_28863918	GCC	SH2B1	UTR5	Muscle_Skeletal	ENSG00000184110	EIF3C	Protein coding	NO	128.987	655	-0.067886	0.0159872	0.00118349	632.104	0.0554575
chr14_106500877_106500937	CTTC	LINC00221;MIR5195	intergenic	Skin_Not_Sun_Exposed_Suprapubic	ENSG00000224373	IGHV4-59	IG_V_gene	NO	126.918	500	-0.066636	0.0209153	0.00118361	754.163	0.0616449
chr1_53242836_53242858	AT	LRP8	UTR3	Testis	ENSG00000157184	CPT2	Protein coding	NO	35.372	283	-0.033948	0.0367948	0.00118365	998.793	0.081746
chr9_133470189_133470225	TG	CACFD1	UTR3	Esophagus_Muscularis	ENSG00000160323	ADAMTS13	Protein coding	NO	14.559	417	-0.046315	0.0250502	0.0011837	710.412	0.0664309
chr17_43458181_43458312	AG	MIR2117HG;DHX8	intergenic	Testis	ENSG00000198496	NBR2	lncRNA	NO	332.603	296	-0.035915	0.0351937	0.00118373	998.855	0.081746
chr10_80444804_80444820	CA	PRXL2A;TSPAN14	intergenic	Esophagus_Mucosa	ENSG00000151224	MAT1A	Protein coding	NO	155.154	449	0.076404	0.0232759	0.00118373	716.17	0.0651064
chr10_87083816_87083838	AC	GLUD1	intronic	Breast_Mammary_Tissue	ENSG00000184923	NUTM2A	Protein coding	NO	141.621	377	0.143502	0.0276881	0.00118377	765.475	0.0954696
chr2_65341104_65341129	GT	SPRED2	intronic	Cells_Cultured_fibroblasts	ENSG00000204929	LINC02934	lncRNA	NO	95.5945	427	0.075143	0.024467	0.0011838	654.932	0.0577338
chr10_72289802_72289838	TG	DDIT4;DNAJB12	intergenic	Lung	ENSG00000138303	ASCC1	Protein coding	NO	72.686	466	0.032368	0.0224316	0.00118381	774.214	0.0775998
chr7_43995839_43995877	GT	POLR2J4	ncRNA_intronic	Skin_Sun_Exposed_Lower_leg	ENSG00000122678	POLM	Protein coding	NO	78.26	557	0.029351	0.0187851	0.00118381	752.059	0.0561322
chr19_22463833_22463889	GT	LOC105376917	ncRNA_intronic	Nerve_Tibial	ENSG00000269332	GOLGA2P9	transcribed_unprocessed_pseudogene	NO	132.476	488	0.019866	0.021426	0.00118383	764.013	0.05284
chr12_28250953_28250989	GT	CCDC91	intronic	Heart_Left_Ventricle	ENSG00000247934	.	lncRNA	NO	60.233	345	0.031962	0.0302351	0.00118387	637.604	0.0978972
chr15_75822884_75822910	CA	MIR4313;UBE2Q2	intergenic	Thyroid	ENSG00000140398	NEIL1	Protein coding	NO	468.294	534	-0.010323	0.0195896	0.00118393	770.97	0.0510915
chr12_132916672_132916698	TG	LOC101928530;ZNF605	intergenic	Cells_Cultured_fibroblasts	ENSG00000177084	POLE	Protein coding	NO	229.309	427	0.012646	0.0244663	0.001184	655.04	0.0577382
chr4_16960031_16960071	CA	LDB2;LINC02493	intergenic	Testis	ENSG00000250819	LINC02493	lncRNA	NO	226.008	296	-0.070326	0.0351919	0.00118408	999.156	0.081764
chr17_76805001_76805005	TC	LINC02080	ncRNA_exonic	Heart_Atrial_Appendage	ENSG00000070526	ST6GALNAC1	Protein coding	NO	161.217	364	-0.09158	0.028668	0.0011841	688.179	0.085308
chr12_57678309_57678364	AT	B4GALNT1;OS9	intergenic	Artery_Aorta	ENSG00000135454	B4GALNT1	Protein coding	NO	45.0975	99	-0.015303	0.10323	0.00118415	710.301	0.0796213
chr1_201996465_201996507	TG	RNPEP	intronic	Esophagus_Muscularis	ENSG00000134375	TIMM17A	Protein coding	NO	34.27	417	0.017297	0.0250484	0.00118419	710.708	0.0664524
chr4_3037044_3037070	GT	GRK4	intronic	Lung	ENSG00000249673	NOP14-AS1	lncRNA	NO	99.406	466	0.059947	0.0224302	0.00118422	774.486	0.0776139
chr5_96859060_96859106	AC	ERAP1;ERAP2	intergenic	Nerve_Tibial	ENSG00000153113	CAST	Protein coding	NO	90.135	488	0.049937	0.0214247	0.00118426	764.292	0.0528556
chr15_79811102_79811136	AC	MINAR1;MTHFS	intergenic	Colon_Sigmoid	ENSG00000180953	ST20	lncRNA	NO	96.917	310	0.135163	0.0336159	0.0011843	725.639	0.0958699
chr3_44463011_44463051	TG	ZNF445	intronic	Esophagus_Muscularis	ENSG00000186448	ZNF197	Protein coding	NO	121.857	417	-0.03458	0.0250479	0.00118433	710.79	0.0664538
chr22_37712957_37713003	AAAT	TRIOBP	intronic	Esophagus_Mucosa	ENSG00000128298	BAIAP2L2	Protein coding	NO	375.958	444	-0.084121	0.0235342	0.00118436	716.55	0.0651291
chr3_42760292_42760332	TAAA	CCDC13	intronic	Adipose_Visceral_Omentum	ENSG00000180432	CYP8B1	Protein coding	NO	115.567	459	0.076021	0.0227696	0.0011844	735.114	0.0761763
chr1_223632367_223632392	GTTTT	CAPN8	intronic	Skin_Sun_Exposed_Lower_leg	ENSG00000143756	FBXO28	Protein coding	NO	481.731	557	0.058933	0.0187835	0.00118441	752.442	0.0561482
chr6_158175010_158175044	TG	GTF2H5	intronic	Breast_Mammary_Tissue	ENSG00000146433	TMEM181	Protein coding	NO	361.409	377	-0.01983	0.0276854	0.00118443	765.906	0.0955114
chr7_102443081_102443133	CTT	ORAI2	intronic	Muscle_Skeletal	ENSG00000168255	POLR2J3	Protein coding	NO	123.522	655	0.05297	0.015985	0.00118444	632.615	0.0554926
chr7_43644759_43644793	AGGC	COA1	intronic	Adipose_Visceral_Omentum	ENSG00000136279	DBNL	Protein coding	NO	399.864	459	-0.015365	0.0227694	0.00118446	735.148	0.0761763
chr17_1999142_1999164	AC	RTN4RL1	intronic	Artery_Tibial	ENSG00000185561	TLCD2	Protein coding	NO	288.776	532	-0.049656	0.0196613	0.00118447	692.439	0.0557699
chr15_63120884_63120915	TG	LACTB	upstream	Nerve_Tibial	ENSG00000185088	RPS27L	Protein coding	NO	34.8155	488	0.036853	0.021424	0.00118448	764.43	0.0528615
chr5_176953495_176953531	AC	UIMC1	intronic	Skin_Not_Sun_Exposed_Suprapubic	ENSG00000087206	UIMC1	Protein coding	YES	15.376	508	0.021283	0.0205848	0.00118459	754.782	0.0616854
chr11_11646515_11646556	AC	GALNT18;MIR4299	intergenic	Adipose_Visceral_Omentum	ENSG00000110328	GALNT18	Protein coding	NO	24.5305	459	0.046056	0.0227689	0.00118463	735.253	0.0761763
chr1_45326473_45326505	GT	HPDL	upstream	Nerve_Tibial	ENSG00000280670	CCDC163	Protein coding	NO	172.136	488	0.071604	0.0214235	0.00118463	764.532	0.0528649
chr10_77916904_77916926	AT	DLG5	intronic	Esophagus_Muscularis	ENSG00000151208	DLG5	Protein coding	YES	9.84	114	0.033447	0.0899838	0.00118465	710.987	0.066466
chr11_111767749_111767789	AATA	PPP2R1B;ALG9	intergenic	Cells_Cultured_fibroblasts	ENSG00000170145	SIK2	Protein coding	NO	49.027	423	0.084372	0.0246938	0.00118466	655.403	0.057755
chr13_87672854_87672908	GT	SLITRK5	intronic	Thyroid	ENSG00000228824	MIR4500HG	lncRNA	NO	1.241	534	-0.04554	0.0195875	0.00118468	771.452	0.0511166
chr18_9564697_9564738	GT	PPP4R1	intronic	Whole_Blood	ENSG00000154845	PPP4R1	Protein coding	YES	0.8515	616	0.009777	0.0169918	0.00118468	621.453	0.0578096
chr7_66683727_66683755	TTAT	RABGEF1	intronic	Skin_Sun_Exposed_Lower_leg	ENSG00000234500	.	unprocessed_pseudogene	NO	172.185	557	0.121798	0.0187825	0.00118475	752.656	0.0561599
chr7_116160394_116160432	GT	TFEC;TES	intergenic	Adipose_Subcutaneous	ENSG00000279086	.	TEC	NO	51.098	530	0.051386	0.0197343	0.00118475	734.648	0.0614049
chr5_142353863_142353911	GT	SPRY4-AS1	ncRNA_intronic	Cells_Cultured_fibroblasts	ENSG00000231185	SPRY4-AS1	lncRNA	YES	0.344	427	-0.042123	0.0244636	0.00118476	655.463	0.0577552
chr1_178052016_178052060	TG	CRYZL2P-SEC16B;RASAL2-AS1	intergenic	Lung	ENSG00000242193	CRYZL2P	transcribed_unitary_pseudogene	NO	14.088	466	-0.051716	0.0224284	0.00118477	774.845	0.0776398
chr1_48297125_48297163	GT	SPATA6	UTR3	Heart_Atrial_Appendage	ENSG00000242267	SKINT1L	transcribed_unprocessed_pseudogene	NO	117.914	363	0.055749	0.0287434	0.00118481	688.59	0.0853483
chr1_163359848_163359858	TA	NUF2;LOC100422212	intergenic	Esophagus_Gastroesophageal_Junction	ENSG00000232995	.	lncRNA	NO	37.959	301	-0.045846	0.034609	0.00118482	716.241	0.0913456
chr7_141703542_141703566	TG	WEE2-AS1	downstream	Breast_Mammary_Tissue	ENSG00000127364	TAS2R4	Protein coding	NO	73.12	377	-0.028505	0.0276836	0.00118489	766.2	0.0955362
chr11_72040445_72040511	AC	NUMA1	intronic	Nerve_Tibial	ENSG00000251143	.	lncRNA	NO	26.187	488	-0.052612	0.0214226	0.0011849	764.706	0.0528733
chr2_70291014_70291058	AC	SNRPG	intronic	Heart_Left_Ventricle	ENSG00000124380	SNRNP27	Protein coding	NO	386.782	350	0.015994	0.0298019	0.00118496	638.191	0.0979572
chr16_522021_522051	TGCGTG	RAB11FIP3	UTR3	Artery_Tibial	ENSG00000130731	METTL26	Protein coding	NO	114.199	531	0.035737	0.0196966	0.00118501	692.75	0.055785
chr7_158746229_158746255	AC	ESYT2	intronic	Artery_Aorta	ENSG00000117868	ESYT2	Protein coding	YES	2.025	346	0.035653	0.0301434	0.00118501	710.817	0.0796701
chr6_31711840_31711878	AC	LY6G6F-LY6G6D	intronic	Whole_Blood	ENSG00000204427	ABHD16A	Protein coding	NO	8.503	616	0.022922	0.016991	0.00118502	621.631	0.0578196
chr17_74637103_74637118	GTT	LOC101928343;RAB37	intergenic	Adipose_Subcutaneous	ENSG00000186407	CD300E	Protein coding	NO	13.3725	530	0.072495	0.0197336	0.00118502	734.814	0.0614136
chr2_190408694_190408714	CTCC	MFSD6	intronic	Artery_Tibial	ENSG00000198130	HIBCH	Protein coding	NO	64.511	532	-0.074875	0.0196596	0.00118508	692.794	0.055785
ATN1	CAG	ATN1	exonic	Colon_Sigmoid	ENSG00000111665	CDCA3	Protein coding	NO	85.4525	310	0.038831	0.033612	0.00118508	726.121	0.0958956
chr19_46651053_46651097	TATT	DACT3	intronic	Whole_Blood	ENSG00000160013	PTGIR	Protein coding	NO	25.986	615	0.065497	0.017018	0.00118521	621.73	0.0578196
chr2_218257935_218257971	TTGG	ARPC2;GPBAR1	intergenic	Whole_Blood	ENSG00000179921	GPBAR1	Protein coding	NO	1.543	616	-0.024381	0.0169905	0.00118521	621.734	0.0578196
chr1_19020811_19020935	AAAG	IFFO2;UBR4	intergenic	Skin_Not_Sun_Exposed_Suprapubic	ENSG00000127463	EMC1	Protein coding	NO	200.332	508	-0.012399	0.0205829	0.00118522	755.189	0.0617085
chr1_1653825_1653863	AC	CDK11B	intronic	Esophagus_Mucosa	ENSG00000215790	SLC35E2A	transcribed_unprocessed_pseudogene	NO	85.713	449	0.066427	0.0232708	0.00118523	717.08	0.0651713
chr20_6039261_6039303	TG	CRLS1	UTR3	Skin_Sun_Exposed_Lower_leg	ENSG00000275632	.	lncRNA	NO	38.864	557	-0.03065	0.0187812	0.00118524	752.968	0.0561749
chr2_110366944_110366983	AC	MIR4436B2;LINC01106	intergenic	Testis	ENSG00000235721	.	processed_pseudogene	NO	359.288	296	-0.18135	0.0351859	0.00118525	1000.14	0.0818247
chr13_99203018_99203057	TTTA	UBAC2	intronic	Skin_Not_Sun_Exposed_Suprapubic	ENSG00000125245	GPR18	Protein coding	NO	55.3415	507	0.067039	0.020623	0.00118532	755.251	0.0617085
chr3_195598434_195598480	TG	APOD;LOC105374297	intergenic	Adipose_Subcutaneous	ENSG00000176945	MUC20	Protein coding	NO	122.427	530	-0.037383	0.0197325	0.00118539	735.043	0.061425
chr5_141703047_141703093	GT	ARAP3;PCDH1	intergenic	Adipose_Visceral_Omentum	ENSG00000253159	PCDHGA12	Protein coding	NO	272.481	459	0.058328	0.0227663	0.00118539	735.73	0.0762177
chr5_113161620_113161670	TG	MCC	intronic	Lung	ENSG00000047188	YTHDC2	Protein coding	NO	352.049	466	0.032803	0.0224264	0.0011854	775.253	0.0776652
chr16_8772252_8772304	TG	ABAT	intronic	Whole_Blood	ENSG00000067365	METTL22	Protein coding	NO	127.841	616	0.01508	0.01699	0.00118541	621.837	0.0578238
chr12_110169015_110169079	CCTT	IFT81	UTR3	Skin_Sun_Exposed_Lower_leg	ENSG00000122970	IFT81	Protein coding	YES	2.848	557	0.040202	0.0187806	0.00118543	753.088	0.0561797
chr13_114210855_114210891	AC	RASA3;CDC16	intergenic	Adipose_Subcutaneous	ENSG00000130177	CDC16	Protein coding	NO	24.014	530	0.074113	0.0197324	0.00118544	735.073	0.061425
chr12_123569521_123569566	TAGAG	MIR3908;TMED2-DT	intergenic	Testis	ENSG00000206897	SNORA9B	snoRNA	NO	47.1645	296	-0.061365	0.0351849	0.00118545	1000.31	0.0818318
chr15_77497655_77497710	AG	HMG20A;LOC101929457	intergenic	Lung	ENSG00000140382	HMG20A	Protein coding	NO	15.6325	466	-0.038173	0.0224258	0.00118558	775.372	0.0776692
chr10_46466173_46466285	TCTT	NPY4R	upstream	Skin_Sun_Exposed_Lower_leg	ENSG00000165874	SHLD2P1	transcribed_unprocessed_pseudogene	NO	185.796	557	0.013315	0.0187802	0.00118559	753.19	0.056183
chr6_27747832_27747860	TC	LINC01012;LOC100131289	intergenic	Esophagus_Gastroesophageal_Junction	ENSG00000280107	.	TEC	NO	422.999	322	-0.02301	0.0323679	0.00118559	716.705	0.0913698
chr6_169552973_169553027	GT	WDR27	intronic	Artery_Tibial	ENSG00000226194	LINC02519	lncRNA	NO	164.615	532	-0.013808	0.019658	0.00118563	693.113	0.0557972
chr19_8076247_8076279	GT	FBN3	intronic	Nerve_Tibial	ENSG00000142459	EVI5L	Protein coding	NO	215.678	488	-0.028044	0.0214201	0.00118573	765.237	0.0529063
chr9_96603155_96603191	AC	CDC14B	intronic	Colon_Sigmoid	ENSG00000130956	HABP4	Protein coding	NO	120.148	310	-0.071565	0.0336089	0.00118573	726.515	0.09593
chr16_68291762_68291800	GT	SLC7A6	intronic	Whole_Blood	ENSG00000103066	PLA2G15	Protein coding	NO	37	616	-0.013837	0.0169891	0.00118578	622.034	0.0578367
chr11_65642901_65642929	TTTA	SIPA1	intronic	Brain_Cerebellum	ENSG00000172818	OVOL1	Protein coding	NO	144.148	202	0.189646	0.0513286	0.00118579	643.728	0.0910506
chr2_134648304_134648348	CTCTT	TMEM163	intronic	Heart_Left_Ventricle	ENSG00000082258	CCNT2	Protein coding	NO	269.909	350	-0.035949	0.0297982	0.00118581	638.651	0.0979771
chr18_57436232_57436270	CAC	ONECUT2	exonic	Colon_Sigmoid	ENSG00000081923	ATP8B1	Protein coding	NO	252.417	310	0.106204	0.0336084	0.00118582	726.573	0.09593
chr5_127048246_127048291	AC	C5orf63	intronic	Adipose_Visceral_Omentum	ENSG00000164241	C5orf63	Protein coding	YES	10.6485	459	0.065141	0.0227648	0.00118584	736.006	0.0762385
chr8_56493226_56493270	TG	LOC101929415	ncRNA_intronic	Heart_Left_Ventricle	ENSG00000181195	PENK	Protein coding	NO	46.577	350	0.046677	0.0297977	0.00118592	638.712	0.0979771
chr7_43568161_43568201	TG	HECW1;STK17A	intergenic	Thyroid	ENSG00000136279	DBNL	Protein coding	NO	476.459	534	0.041414	0.0195835	0.00118605	772.349	0.0511659
chr11_60907520_60907564	AC	PRPF19	upstream	Testis	ENSG00000256944	TMEM109-DT	lncRNA	NO	6.51	296	0.055182	0.0351817	0.00118606	1000.83	0.0818606
chr1_33218932_33218980	AC	TRIM62;ZNF362	intergenic	Heart_Atrial_Appendage	ENSG00000278966	.	TEC	NO	245.289	364	-0.038046	0.0286596	0.00118611	689.346	0.0854103
chr1_37765670_37765718	CA	EPHA10	upstream	Lung	ENSG00000183386	FHL3	Protein coding	NO	233.738	466	-0.021451	0.022424	0.00118613	775.731	0.0776896
chr10_102916045_102916077	AT	LOC107984265	ncRNA_intronic	Esophagus_Gastroesophageal_Junction	ENSG00000156374	PCGF6	Protein coding	NO	432.878	107	0.031951	0.0956926	0.00118616	717.052	0.0913908
chr10_80247768_80247791	CCG	LOC100130698	ncRNA_exonic	Whole_Blood	ENSG00000108219	TSPAN14	Protein coding	NO	206.486	616	0.038906	0.0169877	0.00118632	622.314	0.0578466
chr7_102443081_102443133	CTT	ORAI2	intronic	Heart_Atrial_Appendage	ENSG00000228049	POLR2J2	Protein coding	NO	228.522	364	0.070635	0.0286586	0.00118636	689.489	0.0854173
chr1_1431026_1431058	CACCCCCT	LINC01770	ncRNA_intronic	Testis	ENSG00000131584	ACAP3	Protein coding	NO	121.433	296	0.073602	0.0351802	0.00118636	1001.08	0.0818657
chr21_28601604_28601644	TC	LINC00161;N6AMT1	intergenic	Thyroid	ENSG00000198862	LTN1	Protein coding	NO	358.238	534	0.021361	0.0195826	0.00118638	772.56	0.0511764
chr5_61237165_61237201	TG	SMIM15-AS1;LINC02057	intergenic	Adipose_Visceral_Omentum	ENSG00000164181	ELOVL7	Protein coding	NO	392.909	459	0.017576	0.0227627	0.00118646	736.395	0.0762708
chr17_67629238_67629266	TG	PITPNC1	intronic	Esophagus_Mucosa	ENSG00000198265	HELZ	Protein coding	NO	383.263	449	-0.027567	0.0232665	0.00118648	717.837	0.0652181
chr16_30675753_30675788	AG	FBRS;LOC730183	intergenic	Brain_Cerebellum	ENSG00000261332	.	lncRNA	NO	176.216	202	0.09678	0.0513231	0.00118653	644.129	0.0910944
chr5_159117825_159117867	AC	LINC02202	downstream	Skin_Not_Sun_Exposed_Suprapubic	ENSG00000164332	UBLCP1	Protein coding	NO	145.444	508	-0.028759	0.0205789	0.00118653	756.021	0.0617664
chr9_136602142_136602181	GCGG	NALT1;LINC01451	intergenic	Thyroid	ENSG00000165684	SNAPC4	Protein coding	NO	201.986	534	-0.03507	0.0195821	0.00118654	772.67	0.0511803
chr4_87590291_87590319	GAAA	SPARCL1;DSPP	intergenic	Artery_Aorta	ENSG00000152583	SPARCL1	Protein coding	NO	59.244	346	0.109277	0.0301366	0.00118655	711.74	0.0797646
chr20_3991927_3991961	AC	RNF24	intronic	Cells_Cultured_fibroblasts	ENSG00000229539	PANK2-AS1	lncRNA	NO	102.771	427	0.172811	0.0244571	0.00118656	656.456	0.0578274
chr12_55846469_55846488	AT	MMP19;PYM1	intergenic	Muscle_Skeletal	ENSG00000135437	RDH5	Protein coding	NO	123.112	646	0.024609	0.0162017	0.00118656	633.746	0.055582
chr15_43483233_43483271	AC	TP53BP1	intronic	Esophagus_Muscularis	ENSG00000275601	.	lncRNA	NO	159.771	417	-0.095975	0.0250396	0.00118659	712.149	0.0665622
chr12_105236160_105236204	GGCC	APPL2	UTR5	Esophagus_Gastroesophageal_Junction	ENSG00000136010	ALDH1L2	Protein coding	NO	128.539	306	-0.028793	0.0340399	0.0011866	717.318	0.0914131
chr1_111457312_111457340	AC	ATP5PB	intronic	Esophagus_Mucosa	ENSG00000085465	OVGP1	Protein coding	NO	29.591	449	-0.04977	0.023266	0.00118662	717.919	0.0652181
chr4_6673911_6673958	GCGT	LINC02482;LOC93622	upstream	Esophagus_Mucosa	ENSG00000170846	.	Protein coding	NO	0.1405	449	-0.066272	0.023266	0.00118662	717.921	0.0652181
chr1_20291179_20291197	GT	VWA5B1	intronic	Skin_Sun_Exposed_Lower_leg	ENSG00000162545	CAMK2N1	Protein coding	NO	193.457	557	-0.018364	0.0187773	0.00118663	753.851	0.0562275
chr2_240961991_240962097	CA	UICLM	ncRNA_intronic	Nerve_Tibial	ENSG00000226321	CROCC2	Protein coding	NO	12.389	488	0.020219	0.0214171	0.00118666	765.84	0.052937
chr6_149847824_149847878	AC	LRP11	intronic	Skin_Sun_Exposed_Lower_leg	ENSG00000223701	RAET1E-AS1	lncRNA	NO	36.58	557	-0.045906	0.0187771	0.0011867	753.898	0.0562275
chr19_15872569_15872640	TATTT	CLEC4O;CYP4F2	intergenic	Colon_Sigmoid	ENSG00000269243	.	lncRNA	NO	267.216	308	-0.030346	0.0338203	0.00118671	727.118	0.0959891
chr11_107460485_107460543	TA	CWF19L2;ALKBH8	intergenic	Lung	ENSG00000261098	.	lncRNA	NO	144.243	114	-0.024747	0.0899575	0.00118672	776.12	0.0777135
chr8_144209027_144209073	TG	MROH1	intronic	Whole_Blood	ENSG00000179632	MAF1	Protein coding	NO	102.449	616	-0.020239	0.0169866	0.00118676	622.544	0.0578627
chr5_139698355_139698395	TG	CXXC5;PSD2-AS1	intergenic	Adipose_Subcutaneous	ENSG00000184584	STING1	Protein coding	NO	215.44	530	0.035753	0.0197285	0.00118678	735.909	0.0614897
chr3_75457554_75457590	TG	LINC02018	ncRNA_intronic	Nerve_Tibial	ENSG00000238278	ALG1L6P	unprocessed_pseudogene	NO	42.502	487	0.042271	0.0214604	0.00118679	765.923	0.0529391
chr4_24852287_24852331	AC	CCDC149	intronic	Lung	ENSG00000207697	MIR573	miRNA	NO	332.019	466	0.060859	0.0224217	0.0011868	776.17	0.0777135
chr12_11020363_11020391	AT	PRH1-PRR4	ncRNA_intronic	Skin_Not_Sun_Exposed_Suprapubic	ENSG00000212125	TAS2R15P	unprocessed_pseudogene	NO	55.025	156	0.031744	0.0661809	0.0011868	756.193	0.0617754
chr11_57774691_57774727	TTTA	TMX2-CTNND1	ncRNA_intronic	Artery_Aorta	ENSG00000156599	ZDHHC5	Protein coding	NO	92.169	346	0.063868	0.0301355	0.00118681	711.892	0.0797728
chr14_90701690_90701710	AT	TTC7B	intronic	Lung	ENSG00000165914	TTC7B	Protein coding	YES	11.988	465	0.029445	0.0224695	0.00118685	776.202	0.0777135
chr15_39878096_39878134	TG	GPR176	intronic	Heart_Left_Ventricle	ENSG00000128829	EIF2AK4	Protein coding	NO	56	350	0.026248	0.0297935	0.00118689	639.231	0.0980415
chr1_88848611_88848651	GT	PKN2;GTF2B	intergenic	Adipose_Subcutaneous	ENSG00000213516	RBMXL1	Protein coding	NO	143.998	530	-0.031404	0.0197282	0.00118689	735.973	0.0614899
chr22_30313341_30313385	TG	TBC1D10A	intronic	Whole_Blood	ENSG00000100012	SEC14L3	Protein coding	NO	157.214	616	-0.017465	0.0169863	0.0011869	622.622	0.0578645
chr10_45594599_45594637	CCCAG	MARCHF8	UTR5	Cells_Cultured_fibroblasts	ENSG00000188234	AGAP4	Protein coding	NO	249.885	424	-0.163593	0.0246276	0.00118696	656.68	0.057842
chr1_5949343_5949369	AC	NPHP4	intronic	Artery_Aorta	ENSG00000116254	CHD5	Protein coding	NO	157.416	346	-0.037276	0.0301348	0.00118697	711.989	0.0797747
chr18_57191443_57191471	GT	LINC02565;ST8SIA3	intergenic	Nerve_Tibial	ENSG00000267787	.	lncRNA	NO	447.998	488	0.058654	0.0214159	0.00118705	766.094	0.0529448
chr17_82212741_82212759	CCCACGCCT	CCDC57	intronic	Nerve_Tibial	ENSG00000176155	CCDC57	Protein coding	YES	0.063	486	-0.096841	0.0215034	0.00118708	766.111	0.0529448
chr6_31652320_31652360	AC	BAG6	UTR5	Cells_Cultured_fibroblasts	ENSG00000198563	DDX39B	Protein coding	NO	109.892	427	-0.021546	0.0244551	0.00118714	656.776	0.0578454
chr1_155609217_155609244	TA	MSTO1;MSTO2P	upstream	Whole_Blood	ENSG00000236263	.	lncRNA	NO	395.411	199	0.032316	0.0520813	0.00118714	622.745	0.0578705
chr10_102612169_102612209	TG	SUFU	intronic	Muscle_Skeletal	ENSG00000156398	SFXN2	Protein coding	NO	102.349	655	0.017292	0.0159785	0.0011872	634.086	0.0556069
chr6_28350084_28350110	TG	ZKSCAN3;ZSCAN31	intronic	Skin_Sun_Exposed_Lower_leg	ENSG00000158691	ZSCAN12	Protein coding	NO	49.634	557	0.049102	0.0187755	0.00118729	754.272	0.0562512
chr2_112167869_112167922	GTTAT	FBLN7	intronic	Artery_Tibial	ENSG00000278962	.	TEC	NO	20.4685	532	-0.049498	0.0196529	0.00118739	694.145	0.0558758
chr15_84669343_84669379	CA	SEC11A	downstream	Nerve_Tibial	ENSG00000177082	WDR73	Protein coding	NO	15.018	488	-0.067857	0.0214148	0.00118739	766.313	0.0529551
chr3_14599685_14599730	TG	GRIP2;CCDC174	intergenic	Breast_Mammary_Tissue	ENSG00000154783	FGD5	Protein coding	NO	211.145	377	0.025781	0.0276734	0.0011874	767.827	0.0956913
chr15_65029828_65029860	TTTA	MTFMT	upstream	Skin_Sun_Exposed_Lower_leg	ENSG00000186198	SLC51B	Protein coding	NO	15.543	553	-0.062007	0.0189103	0.00118742	754.351	0.0562529
chr3_124746755_124746797	TG	UMPS	UTR3	Heart_Left_Ventricle	ENSG00000114491	UMPS	Protein coding	YES	8.151	350	-0.023112	0.0297912	0.00118742	639.518	0.0980561
chr21_33503183_33503219	TTAT	GART	downstream	Heart_Left_Ventricle	ENSG00000184221	OLIG1	Protein coding	NO	431.533	349	-0.120622	0.0298758	0.00118743	639.522	0.0980561
chr1_20539087_20539115	AC	MUL1;FAM43B	intergenic	Esophagus_Mucosa	ENSG00000187980	PLA2G2C	Protein coding	NO	352.583	449	0.042496	0.0232631	0.00118748	718.437	0.0652503
chr7_150687262_150687286	TTTG	GIMAP2	intronic	Esophagus_Mucosa	ENSG00000133574	GIMAP4	Protein coding	NO	119.838	449	-0.058835	0.0232631	0.00118749	718.444	0.0652503
chr8_9229488_9229528	CA	LOC101929128;LOC157273	intergenic	Testis	ENSG00000253735	.	lncRNA	NO	128.933	296	-0.061706	0.0351742	0.00118754	1002.07	0.0819332
chr1_37765670_37765718	CA	EPHA10	upstream	Thyroid	ENSG00000183431	SF3A3	Protein coding	NO	194.999	534	-0.021826	0.0195791	0.0011876	773.356	0.051219
chr20_33373149_33373185	GT	CDK5RAP1	intronic	Testis	ENSG00000078699	CBFA2T2	Protein coding	NO	116.908	296	0.061527	0.0351739	0.0011876	1002.12	0.0819332
chr19_8361661_8361697	AAAT	KANK3;ANGPTL4	intergenic	Esophagus_Mucosa	ENSG00000269386	RAB11B-AS1	lncRNA	NO	16.148	445	0.07781	0.0234702	0.00118768	718.561	0.0652525
chr8_102454583_102454653	AATAG	LOC105375683	ncRNA_intronic	Thyroid	ENSG00000246263	UBR5-DT	lncRNA	NO	211.009	534	-0.030611	0.0195789	0.00118769	773.414	0.0512195
chr6_31291376_31291422	GT	HLA-C;LINC02571	intergenic	Lung	ENSG00000204531	POU5F1	Protein coding	NO	110.668	466	-0.032288	0.0224187	0.00118773	776.78	0.0777635
chr5_1004195_1004236	GT	LOC100506688;NKD2	intergenic	Brain_Cerebellum	ENSG00000171368	TPPP	Protein coding	NO	310.863	202	-0.06998	0.0513138	0.00118779	644.812	0.0911653
chr9_113352480_113352502	AC	BSPRY	intronic	Breast_Mammary_Tissue	ENSG00000119321	FKBP15	Protein coding	NO	131.033	377	0.026826	0.0276718	0.0011878	768.086	0.0957116
chr6_69580689_69580721	AG	ADGRB3;LMBRD1	intergenic	Heart_Left_Ventricle	ENSG00000082293	COL19A1	Protein coding	NO	285.851	350	-0.066251	0.0297895	0.0011878	639.725	0.0980722
chr1_146080974_146081031	AC	NBPF10	intronic	Thyroid	ENSG00000186141	POLR3C	Protein coding	NO	241.5	533	0.016418	0.0196148	0.00118788	773.542	0.0512246
chr8_90776540_90776588	GT	TMEM64;NECAB1	intergenic	Adipose_Subcutaneous	ENSG00000180694	TMEM64	Protein coding	NO	15.031	530	0.043004	0.0197252	0.00118791	736.607	0.0615378
chr19_38178086_38178138	GT	SIPA1L3	intronic	Adipose_Visceral_Omentum	ENSG00000120784	ZFP30	Protein coding	NO	485.775	459	0.028538	0.0227579	0.00118792	737.295	0.0763562
chr6_35532641_35532655	TG	TULP1;FKBP5	intergenic	Colon_Sigmoid	ENSG00000112041	TULP1	Protein coding	NO	19.752	310	0.03353	0.0335979	0.00118798	727.893	0.0960534
chr2_37037145_37037159	AT	HEATR5B	intronic	Cells_Cultured_fibroblasts	ENSG00000152133	GPATCH11	Protein coding	NO	47.366	68	0.014492	0.148215	0.00118798	657.244	0.0578814
chr6_33587025_33587055	AC	LINC00336	ncRNA_exonic	Heart_Left_Ventricle	ENSG00000096433	ITPR3	Protein coding	NO	33.325	350	-0.020756	0.0297886	0.00118801	639.836	0.0980742
chr5_82377246_82377281	GT	ATP6AP1L;MIR3977	intergenic	Artery_Aorta	ENSG00000186468	RPS23	Protein coding	NO	98.8675	346	-0.068203	0.0301302	0.00118802	712.619	0.0798363
chr2_203736008_203736038	AAC	CD28	UTR3	Nerve_Tibial	ENSG00000163599	CTLA4	Protein coding	NO	117.865	488	0.077091	0.0214127	0.00118807	766.747	0.0529814
chr7_98315609_98315650	ATA	BAIAP2L1	exonic	Skin_Sun_Exposed_Lower_leg	ENSG00000205356	TECPR1	Protein coding	NO	63.3975	542	-0.059977	0.01929	0.00118816	754.824	0.0562797
chr11_111564617_111564675	AC	LAYN;SIK2	intergenic	Cells_Cultured_fibroblasts	ENSG00000137720	CFAP68	Protein coding	NO	314.289	427	-0.030808	0.0244513	0.00118818	657.353	0.057886
chr7_65038264_65038312	GCG	CCT6P3	upstream	Adipose_Visceral_Omentum	ENSG00000213640	EEF1DP4	processed_pseudogene	NO	175.289	435	-0.043804	0.0240045	0.00118818	737.46	0.0763653
chr7_64946765_64946787	AC	ZNF273;ERV3-1-ZNF117	intergenic	Nerve_Tibial	ENSG00000164669	INTS4P1	transcribed_unprocessed_pseudogene	NO	194.465	488	-0.103827	0.0214121	0.00118826	766.873	0.0529864
chr4_146077_146099	TA	ZNF718	intronic	Colon_Sigmoid	ENSG00000250892	.	unprocessed_pseudogene	NO	58.921	95	0.207548	0.107383	0.00118828	728.078	0.0960561
chr16_28322919_28323006	CT	SBK1	UTR3	Breast_Mammary_Tissue	ENSG00000259982	CDC37P1	processed_pseudogene	NO	378.577	377	0.028874	0.0276699	0.00118829	768.398	0.0957386
chr10_92775029_92775055	AAT	HHEX;EXOC6	intergenic	Adipose_Visceral_Omentum	ENSG00000232709	MARK2P9	processed_pseudogene	NO	356.375	432	0.053069	0.0241697	0.00118831	737.539	0.0763656
chr5_177109087_177109129	AC	FGFR4;NSD1	intergenic	Esophagus_Mucosa	ENSG00000169230	PRELID1	Protein coding	NO	194.691	449	0.027486	0.0232602	0.00118833	718.954	0.0652823
chr11_117827067_117827135	ATAG	FXYD2;FXYD6-FXYD2	intronic	Skin_Sun_Exposed_Lower_leg	ENSG00000110324	IL10RA	Protein coding	NO	159.269	557	-0.032752	0.0187725	0.00118838	754.961	0.0562858
chr1_150886473_150886511	AC	CTXND2	upstream	Artery_Tibial	ENSG00000143412	ANXA9	Protein coding	NO	95.757	532	-0.039108	0.0196499	0.00118843	694.754	0.0559113
chr3_46493833_46493887	CTCTCC	LTF;RTP3	intergenic	Skin_Sun_Exposed_Lower_leg	ENSG00000012223	LTF	Protein coding	NO	8.626	557	-0.02253	0.0187721	0.00118853	755.058	0.0562888
chr17_35143163_35143211	AATA	NLE1	upstream	Artery_Tibial	ENSG00000166750	SLFN5	Protein coding	NO	99.884	531	-0.066453	0.0196864	0.00118854	694.817	0.0559119
chr16_31920917_31920963	AC	ZNF267;LOC102723753	intergenic	Whole_Blood	ENSG00000131797	CLUHP3	transcribed_unprocessed_pseudogene	NO	217.772	616	0.023855	0.0169821	0.00118859	623.506	0.0579305
chr22_31830630_31830670	GT	DEPDC5	intronic	Cells_Cultured_fibroblasts	ENSG00000100150	DEPDC5	Protein coding	YES	3.199	427	0.054366	0.0244497	0.00118863	657.605	0.0578995
chr21_44992539_44992555	GT	LINC00163	ncRNA_intronic	Whole_Blood	ENSG00000276529	.	lncRNA	NO	13.715	616	0.099591	0.0169817	0.00118875	623.591	0.057933
chr22_42008091_42008171	CTTTC	WBP2NL	intronic	Adipose_Subcutaneous	ENSG00000100418	DESI1	Protein coding	NO	387.088	530	0.020339	0.0197228	0.00118876	737.132	0.0615727
chr12_113241761_113241793	GT	TPCN1	intronic	Thyroid	ENSG00000186815	TPCN1	Protein coding	YES	2.484	534	0.047468	0.0195757	0.00118879	774.129	0.05126
chr7_66889886_66889928	GT	GTF2IP23;LINC02604	intergenic	Artery_Tibial	ENSG00000251451	GTF2IP9	transcribed_unprocessed_pseudogene	NO	480.668	532	-0.089122	0.0196489	0.0011888	694.969	0.0559196
chr19_2336898_2336914	GT	SPPL2B	intronic	Esophagus_Mucosa	ENSG00000130332	LSM7	Protein coding	NO	8.295	449	-0.035817	0.0232583	0.00118888	719.286	0.0653065
chr15_67102247_67102267	GT	SMAD3	intronic	Thyroid	ENSG00000277152	.	lncRNA	NO	241.954	534	0.046818	0.0195753	0.00118892	774.218	0.0512625
chr11_73142811_73142871	GT	FCHSD2	upstream	Colon_Sigmoid	ENSG00000214530	STARD10	Protein coding	NO	348.794	310	-0.00782	0.0335932	0.00118892	728.474	0.0960846
chr16_84168827_84168857	AC	DNAAF1	intronic	Muscle_Skeletal	ENSG00000103160	HSDL1	Protein coding	NO	23.65	655	0.031275	0.0159743	0.00118896	635.027	0.0556797
chr7_24779498_24779530	GT	GSDME;OSBPL3	intergenic	Artery_Aorta	ENSG00000105926	PALS2	Protein coding	NO	113.831	346	-0.035087	0.0301256	0.00118906	713.243	0.0798907
chr18_31499357_31499387	GT	DSG2	intronic	Skin_Sun_Exposed_Lower_leg	ENSG00000134755	DSC2	Protein coding	NO	396.85	557	0.055941	0.0187706	0.00118907	755.401	0.0563101
chr19_49634925_49634947	AC	RRAS	downstream	Breast_Mammary_Tissue	ENSG00000126464	PRR12	Protein coding	NO	14.487	377	0.090114	0.0276665	0.00118912	768.936	0.0957818
chr1_163590025_163590085	TTCC	LOC100422212;PBX1	intergenic	Adipose_Subcutaneous	ENSG00000232995	.	lncRNA	NO	268.161	530	0.117799	0.0197216	0.00118914	737.373	0.0615863
chr22_38144830_38144885	ATAAA	PLA2G6	intronic	Skin_Not_Sun_Exposed_Suprapubic	ENSG00000198792	TMEM184B	Protein coding	NO	78.0745	505	0.054678	0.0206926	0.00118914	757.687	0.0618773
chr3_122009324_122009364	AC	ILDR1	intronic	Artery_Aorta	ENSG00000145088	EAF2	Protein coding	NO	174.067	346	-0.036853	0.0301251	0.00118916	713.307	0.0798907
chr11_74943524_74943589	GT	XRRA1	intronic	Skin_Sun_Exposed_Lower_leg	ENSG00000162139	NEU3	Protein coding	NO	44.7225	557	0.013399	0.0187703	0.00118919	755.48	0.0563119
chr17_43867576_43867639	CTT	CD300LG;MPP2	intergenic	Esophagus_Muscularis	ENSG00000267080	ASB16-AS1	lncRNA	NO	309.705	417	-0.048438	0.0250299	0.00118925	713.743	0.0666987
chr6_30444022_30444073	AG	RPP21;HLA-E	intergenic	Cells_Cultured_fibroblasts	ENSG00000066379	POLR1H	Protein coding	NO	382.717	427	0.014854	0.0244475	0.00118925	657.944	0.0579227
chr17_39295784_39295806	AT	FBXL20	intronic	Thyroid	ENSG00000252699	SNORA21B	snoRNA	NO	444.136	144	-0.065822	0.0715623	0.00118926	774.439	0.0512738
chr19_8518340_8518375	TG	ZNF414;MYO1F	intergenic	Nerve_Tibial	ENSG00000142347	MYO1F	Protein coding	NO	8.2645	488	-0.042007	0.0214088	0.00118932	767.555	0.0530299
chr17_67981866_67981904	AC	BPTF	intronic	Cells_Cultured_fibroblasts	ENSG00000274561	.	lncRNA	NO	149.577	426	0.03045	0.024504	0.00118941	658.031	0.0579253
chr17_75722757_75722791	TG	ITGB4	intronic	Colon_Sigmoid	ENSG00000132471	WBP2	Protein coding	NO	125.553	310	-0.074192	0.0335908	0.00118943	728.781	0.0961072
chr1_156547388_156547424	AC	IQGAP3	intronic	Adipose_Subcutaneous	ENSG00000272971	.	lncRNA	NO	67.882	530	0.029099	0.0197208	0.00118944	737.557	0.0615874
chr3_113652084_113652140	GT	USF3	UTR3	Esophagus_Gastroesophageal_Junction	ENSG00000178075	GRAMD1C	Protein coding	NO	176.07	322	-0.05088	0.0323497	0.00118945	719.037	0.0916072
chr19_57622958_57622996	AC	ZNF134	UTR3	Artery_Tibial	ENSG00000183647	ZNF530	Protein coding	NO	18.322	532	-0.056145	0.0196467	0.00118955	695.409	0.0559505
chr16_68539678_68539717	GGGGC	ZFP90	intronic	Adipose_Subcutaneous	ENSG00000103047	TANGO6	Protein coding	NO	303.834	530	-0.025317	0.0197204	0.00118956	737.628	0.0615874
chr19_2308142_2308175	GCC	LINGO3	UTR5	Whole_Blood	ENSG00000261526	.	lncRNA	NO	431.954	199	-0.046556	0.0520631	0.00118956	624.013	0.0579669
chr18_23681372_23681437	GAAA	ANKRD29;LAMA3	intergenic	Adipose_Subcutaneous	ENSG00000141458	NPC1	Protein coding	NO	94.8985	530	-0.008856	0.0197204	0.00118957	737.635	0.0615874
chr1_121167062_121167092	AC	FAM72B	downstream	Adipose_Subcutaneous	ENSG00000213244	H3P4	unprocessed_pseudogene	NO	48.467	528	0.144408	0.0197947	0.00118959	737.647	0.0615874
chr3_113657257_113657300	TGC	USF3	exonic	Heart_Atrial_Appendage	ENSG00000121579	NAA50	Protein coding	NO	67.3185	364	-0.038259	0.028645	0.0011896	691.374	0.0856363
chr3_46043717_46043761	AC	XCR1	intronic	Adipose_Subcutaneous	ENSG00000121797	CCRL2	Protein coding	NO	363.427	530	-0.013136	0.0197201	0.00118966	737.694	0.0615874
chr22_42989867_42989915	AT	PACSIN2	intronic	Lung	ENSG00000242247	ARFGAP3	Protein coding	NO	131.785	442	-0.044546	0.0236216	0.00118967	778.048	0.0778671
chr10_133390410_133390446	CA	PAOX	intronic	Artery_Tibial	ENSG00000148803	FUOM	Protein coding	NO	32.403	532	0.054541	0.0196462	0.00118974	695.517	0.055951
chr3_195458801_195458841	AC	ACAP2;PPP1R2	intergenic	Artery_Tibial	ENSG00000173950	XXYLT1	Protein coding	NO	187.662	532	-0.017242	0.0196461	0.00118976	695.527	0.055951
chr7_140624351_140624385	AAC	DENND2A	intronic	Cells_Cultured_fibroblasts	ENSG00000090263	MRPS33	Protein coding	NO	385.726	427	0.080532	0.0244453	0.00118986	658.284	0.0579425
chr12_49222714_49222777	AG	TUBA1A;TUBA1C	intergenic	Esophagus_Mucosa	ENSG00000167553	TUBA1C	Protein coding	NO	5.1805	449	-0.0347	0.023255	0.00118987	719.886	0.0653492
chr8_78286438_78286474	GT	LOC102724874;PKIA	intergenic	Adipose_Subcutaneous	ENSG00000254352	C4orf46P3	processed_pseudogene	NO	437.68	530	-0.109631	0.0197195	0.00118988	737.827	0.0615933
chr7_1504781_1504805	AAT	INTS1	upstream	Skin_Not_Sun_Exposed_Suprapubic	ENSG00000198517	MAFK	Protein coding	NO	25.909	476	0.030625	0.0219435	0.00118988	758.158	0.0619107
chr6_32749345_32749385	TG	MIR3135B	downstream	Breast_Mammary_Tissue	ENSG00000241106	HLA-DOB	Protein coding	NO	67.545	377	0.057144	0.0276632	0.00118993	769.461	0.0958352
chr16_8682186_8682227	AC	ABAT	intronic	Artery_Tibial	ENSG00000183044	ABAT	Protein coding	YES	7.5895	532	-0.020695	0.0196455	0.00118996	695.643	0.0559559
chr18_35597988_35598048	CTCCC	GALNT1	intronic	Muscle_Skeletal	ENSG00000267397	.	lncRNA	NO	118.352	655	-0.01754	0.0159718	0.00119003	635.598	0.0557169
chr2_102487178_102487206	GT	SLC9A4	intronic	Muscle_Skeletal	ENSG00000115616	SLC9A2	Protein coding	NO	132.361	655	-0.041346	0.0159718	0.00119006	635.618	0.0557169
chr4_185938389_185938431	AC	SORBS2	intronic	Skin_Sun_Exposed_Lower_leg	ENSG00000145476	CYP4V2	Protein coding	NO	253.157	557	0.034567	0.0187678	0.00119011	756.064	0.056347
chr3_38370240_38370267	CA	XYLB	intronic	Cells_Cultured_fibroblasts	ENSG00000093217	XYLB	Protein coding	YES	3.4455	427	0.030106	0.0244444	0.00119014	658.435	0.0579498
chr8_85165809_85165882	TTCC	LRRCC1;LOC102723322	intergenic	Testis	ENSG00000133739	LRRCC1	Protein coding	NO	57.1835	296	-0.033367	0.0351608	0.00119016	1004.28	0.0821026
chr6_73449476_73449508	AC	CGAS	intronic	Cells_Cultured_fibroblasts	ENSG00000135314	KHDC1	Protein coding	NO	139.127	427	0.044821	0.0244441	0.00119022	658.483	0.0579498
chr21_46477543_46477567	TG	DIP2A	intronic	Esophagus_Muscularis	ENSG00000239415	.	lncRNA	NO	223.422	416	0.025898	0.0250861	0.00119023	714.335	0.0667478
chr19_6814663_6814704	CTTT	VAV1	intronic	Artery_Tibial	ENSG00000125730	C3	Protein coding	NO	84.1215	529	0.011738	0.0197555	0.00119027	695.827	0.0559662
chr12_133034209_133034233	TA	ZNF84-DT	ncRNA_intronic	Lung	ENSG00000196458	ZNF605	Protein coding	NO	77.915	114	0.022004	0.0899121	0.0011903	778.459	0.0779004
chr8_144277789_144277831	GGGCAGGGGCGGTGC	BOP1	intronic	Thyroid	ENSG00000071894	CPSF1	Protein coding	NO	116.427	534	0.11278	0.0195713	0.00119033	775.137	0.0513146
chr1_19195969_19196017	AC	UBR4	intronic	Thyroid	ENSG00000162482	AKR7A3	Protein coding	NO	92.777	534	0.043958	0.0195712	0.00119037	775.158	0.0513146
chr7_140706060_140706105	TTATG	NDUFB2	intronic	Cells_Cultured_fibroblasts	ENSG00000133597	ADCK2	Protein coding	NO	26.9275	427	-0.069435	0.0244435	0.00119037	658.564	0.0579517
chr11_494148_494193	GCTGG	RNH1	downstream	Nerve_Tibial	ENSG00000243562	RN7SL838P	misc_RNA	NO	53.4775	488	-0.10443	0.0214054	0.00119041	768.263	0.0530751
chr7_99440655_99440675	AT	ATP5MF-PTCD1;CPSF4	intronic	Skin_Not_Sun_Exposed_Suprapubic	ENSG00000244219	TMEM225B	Protein coding	NO	157.602	156	-0.026783	0.0661465	0.00119044	758.512	0.0619285
chr11_113132604_113132650	TG	NCAM1	intronic	Skin_Not_Sun_Exposed_Suprapubic	ENSG00000149294	NCAM1	Protein coding	YES	0.301	508	-0.021607	0.020567	0.00119051	758.555	0.0619285
chr12_9703375_9703411	TTAT	CLEC2D;CLECL1	intergenic	Skin_Not_Sun_Exposed_Suprapubic	ENSG00000237248	LINC00987	lncRNA	NO	456.896	507	0.079985	0.0206072	0.00119053	758.571	0.0619285
chr2_9487834_9487851	CG	IAH1	intronic	Nerve_Tibial	ENSG00000151694	ADAM17	Protein coding	NO	4.6415	488	-0.042785	0.021405	0.00119054	768.344	0.0530771
chr2_54457665_54457724	GGCCC	SPTBN1	intronic	Brain_Cerebellum	ENSG00000238018	SPTBN1-AS2	lncRNA	NO	205.097	202	-0.120112	0.051293	0.00119059	646.337	0.0913544
chr3_53271900_53271942	TG	TKT;DCP1A	intergenic	Brain_Cerebellum	ENSG00000163933	RFT1	Protein coding	NO	141.468	202	-0.10676	0.0512929	0.00119062	646.35	0.0913544
chr17_42435728_42435826	ATTGT	CAVIN1;ATP6V0A1	intergenic	Esophagus_Mucosa	ENSG00000126581	BECN1	Protein coding	NO	376.309	449	0.012421	0.0232524	0.00119062	720.342	0.0653738
chr11_78505269_78505323	AC	NARS2	intronic	Esophagus_Mucosa	ENSG00000151364	KCTD14	Protein coding	NO	459.105	449	-0.046169	0.0232523	0.00119064	720.354	0.0653738
chr15_40553905_40553967	GT	CCDC32	UTR3	Heart_Atrial_Appendage	ENSG00000259536	.	lncRNA	NO	45.912	364	0.032071	0.0286405	0.00119067	691.998	0.0856857
chr17_18305486_18305509	CG	TOP3A	intronic	Testis	ENSG00000091542	ALKBH5	Protein coding	NO	98.9365	296	0.038203	0.0351581	0.00119069	1004.73	0.082133
chr10_15139863_15139909	TA	NMT2	intronic	Skin_Sun_Exposed_Lower_leg	ENSG00000176244	ACBD7	Protein coding	NO	51.11	162	-0.054481	0.0637371	0.00119069	756.433	0.0563703
chr10_84385004_84385034	AC	CCSER2	intronic	Artery_Tibial	ENSG00000178429	RPS3AP5	processed_pseudogene	NO	175.424	532	-0.051841	0.0196434	0.0011907	696.076	0.0559816
chr13_28138606_28138618	GGC	PAN3-AS1	ncRNA_exonic	Cells_Cultured_fibroblasts	ENSG00000152520	PAN3	Protein coding	NO	0.067	427	0.060776	0.0244424	0.0011907	658.747	0.0579627
chr2_222605161_222605193	TC	FARSB	intronic	Whole_Blood	ENSG00000261428	.	.	NO	.	616	0.037739	0.0169768	0.0011907	624.613	0.0580118
chr21_39125914_39125963	AC	LINC01700;PSMG1	intergenic	Brain_Cerebellum	ENSG00000235701	PCBP2P1	processed_pseudogene	NO	46.1675	202	0.123243	0.0512919	0.00119076	646.424	0.0913544
chr16_70019796_70019814	TG	PDXDC2P-NPIPB14P	ncRNA_intronic	Esophagus_Muscularis	ENSG00000198373	WWP2	Protein coding	NO	82.885	417	0.017262	0.025024	0.00119087	714.715	0.066777
chr22_36912881_36912921	TCAT	CSF2RB	upstream	Skin_Sun_Exposed_Lower_leg	ENSG00000100350	FOXRED2	Protein coding	NO	405.68	557	-0.094225	0.0187655	0.00119094	756.588	0.0563776
chr17_15794498_15794518	AT	MEIS3P1;LINC02087	intergenic	Skin_Not_Sun_Exposed_Suprapubic	ENSG00000276855	.	lncRNA	NO	5.492	502	-0.03997	0.0208099	0.00119101	758.876	0.061944
chr5_61020547_61020573	TG	NDUFAF2	intronic	Muscle_Skeletal	ENSG00000049167	ERCC8	Protein coding	NO	75.487	655	-0.082588	0.0159695	0.00119104	636.138	0.0557575
chr2_42840436_42840466	TG	HAAO;LINC01819	intergenic	Thyroid	ENSG00000162882	HAAO	Protein coding	NO	47.858	534	0.094196	0.0195692	0.00119107	775.616	0.0513415
chr12_53047308_53047371	CCG	LOC283335	ncRNA_intronic	Testis	ENSG00000135409	AMHR2	Protein coding	NO	376.515	94	0.204016	0.108448	0.00119108	1005.06	0.0821465
chr1_156292376_156292422	GT	TMEM79	UTR3	Artery_Aorta	ENSG00000132692	BCAN	Protein coding	NO	348.991	346	0.051819	0.0301167	0.00119109	714.462	0.0800069
chr22_30313341_30313385	TG	TBC1D10A	intronic	Lung	ENSG00000099995	SF3A1	Protein coding	NO	27.108	466	0.009698	0.0224076	0.00119112	778.998	0.0779466
chr7_98140077_98140199	CTTT	LMTK2	intronic	Skin_Sun_Exposed_Lower_leg	ENSG00000164715	LMTK2	Protein coding	YES	13.573	557	-0.005356	0.0187649	0.00119115	756.722	0.0563834
chr7_97738989_97739018	ATATA	TAC1	intronic	Adipose_Subcutaneous	ENSG00000070669	ASNS	Protein coding	NO	115.871	153	-0.098	0.0674119	0.00119123	738.663	0.0616478
chr5_132416257_132416285	GT	IRF1-AS1	ncRNA_intronic	Muscle_Skeletal	ENSG00000263597	MIR3936	miRNA	NO	50.672	655	0.044433	0.015969	0.00119125	636.252	0.0557577
chr10_126049988_126050032	TGGC	ADAM12	intronic	Breast_Mammary_Tissue	ENSG00000089876	DHX32	Protein coding	NO	153.574	377	-0.027342	0.0276579	0.00119125	770.318	0.09593
chr5_168718677_168718729	AC	SLIT3-AS2	ncRNA_intronic	Artery_Tibial	ENSG00000188573	FBLL1	Protein coding	NO	189.398	532	0.044879	0.0196417	0.00119128	696.418	0.0560047
chr6_32286482_32286494	TA	TSBP1-AS1	ncRNA_intronic	Skin_Not_Sun_Exposed_Suprapubic	ENSG00000231852	CYP21A2	Protein coding	NO	247.274	486	0.021468	0.0214902	0.00119129	759.055	0.0619534
chr16_4768719_4768766	CGCCC	ZNF500;SEPTIN12	intergenic	Whole_Blood	ENSG00000118900	UBN1	Protein coding	NO	77.9225	616	0.047592	0.0169752	0.00119136	624.96	0.058028
chr1_120178958_120178990	AC	SEC22B;NBPF8	intergenic	Brain_Cerebellum	ENSG00000270392	PFN1P2	transcribed_processed_pseudogene	NO	255.063	202	0.109268	0.0512873	0.00119138	646.762	0.0913886
chr20_64255723_64255749	GGC	PCMTD2	UTR5	Nerve_Tibial	ENSG00000203880	PCMTD2	Protein coding	YES	0.005	478	0.032847	0.0218474	0.00119141	768.903	0.053106
chr17_46737572_46737604	GT	NSF	intronic	Adipose_Visceral_Omentum	ENSG00000261575	.	transcribed_unprocessed_pseudogene	NO	470.176	459	-0.11543	0.0227462	0.00119143	739.474	0.0765342
chr12_14914558_14914590	TG	ERP27	UTR3	Cells_Cultured_fibroblasts	ENSG00000111348	ARHGDIB	Protein coding	NO	34.322	427	0.040402	0.0244397	0.00119143	659.152	0.0579933
chr21_46688831_46688864	AC	PRMT2;NONE	intergenic	Thyroid	ENSG00000160310	PRMT2	Protein coding	NO	32.0245	532	-0.02099	0.0196413	0.00119143	775.854	0.0513512
chr18_54211388_54211414	AC	MBD2	intronic	Nerve_Tibial	ENSG00000264350	SNRPGP2	processed_pseudogene	NO	195.713	488	-0.057009	0.0214022	0.00119143	768.921	0.053106
chr9_91147805_91147845	CA	LINC00484	ncRNA_intronic	Whole_Blood	ENSG00000165030	NFIL3	Protein coding	NO	276.007	616	0.026753	0.0169749	0.00119149	625.027	0.0580287
chr12_120237126_120237181	GT	PXN	intronic	Esophagus_Gastroesophageal_Junction	ENSG00000089163	SIRT4	Protein coding	NO	65.1625	322	0.062392	0.03234	0.00119151	720.283	0.0917441
chr1_151594114_151594159	CAAAA	TUFT1;SNX27	intergenic	Thyroid	ENSG00000143416	SELENBP1	Protein coding	NO	221.429	534	0.09768	0.0195679	0.00119151	775.902	0.0513512
chr11_120320521_120320562	TA	POU2F3	downstream	Lung	ENSG00000137709	POU2F3	Protein coding	YES	3.3755	114	-0.03501	0.0898958	0.00119158	779.3	0.0779612
chr19_57622958_57622996	AC	ZNF134	UTR3	Esophagus_Muscularis	ENSG00000083828	ZNF586	Protein coding	NO	146.678	417	-0.080222	0.0250214	0.00119158	715.146	0.0667999
chr17_18297421_18297454	CCCTGT	TOP3A	intronic	Esophagus_Muscularis	ENSG00000177731	FLII	Protein coding	NO	38.6995	417	-0.031372	0.0250213	0.00119159	715.149	0.0667999
chr17_73337053_73337081	TG	SDK2	UTR3	Adipose_Visceral_Omentum	ENSG00000166685	COG1	Protein coding	NO	130.326	459	0.093805	0.0227456	0.00119161	739.589	0.0765382
chr6_135507497_135507526	AAT	LINC00271	ncRNA_intronic	Adipose_Subcutaneous	ENSG00000232876	.	lncRNA	NO	452.478	157	0.233487	0.0657217	0.00119162	738.906	0.0616628
chr9_41075125_41075180	TG	PGM5P2	upstream	Skin_Not_Sun_Exposed_Suprapubic	ENSG00000280077	.	TEC	NO	62.9215	508	-0.011393	0.0205636	0.00119162	759.266	0.0619606
chr4_123102798_123102842	TG	SPATA5	intronic	Brain_Cerebellum	ENSG00000224786	CETN4P	transcribed_unitary_pseudogene	NO	370.338	199	0.169517	0.0520471	0.0011917	646.938	0.0913886
chr2_196112919_196112951	TTAT	DNAH7;STK17B	intergenic	Nerve_Tibial	ENSG00000081320	STK17B	Protein coding	NO	43.712	482	0.056188	0.0216662	0.00119171	769.1	0.0531146
chr5_103260050_103260076	GT	MACIR	intronic	Esophagus_Muscularis	ENSG00000145725	PPIP5K2	Protein coding	NO	65.282	417	0.012388	0.0250209	0.00119172	715.227	0.0667999
chr5_109515647_109515683	GA	PJA2;MAN2A1	intergenic	Testis	ENSG00000271849	MAN2A1-DT	lncRNA	NO	172.664	296	0.073574	0.0351527	0.00119175	1005.62	0.0821855
chr1_156661555_156661591	GT	BCAN;NES	intergenic	Lung	ENSG00000143314	MRPL24	Protein coding	NO	76.654	466	-0.036757	0.0224055	0.00119177	779.422	0.0779656
chr11_61662896_61662951	AAAG	RPLP0P2;DAGLA	intergenic	Esophagus_Mucosa	ENSG00000167994	RAB3IL1	Protein coding	NO	236.415	449	0.012144	0.0232485	0.00119177	721.037	0.0654299
chr2_73703472_73703524	GT	NAT8B;TPRKB	intergenic	Brain_Cerebellum	ENSG00000187605	TET3	Protein coding	NO	281.412	202	-0.025729	0.0512841	0.00119181	646.995	0.0913886
chr16_53648626_53648658	CA	RPGRIP1L	intronic	Testis	ENSG00000103494	RPGRIP1L	Protein coding	YES	6.472	296	-0.038016	0.0351521	0.00119187	1005.73	0.0821875
chr7_7673310_7673370	AGC	UMAD1	splicing	Brain_Cerebellum	ENSG00000215018	COL28A1	Protein coding	NO	137.467	202	-0.085571	0.0512836	0.00119187	647.031	0.0913886
chr11_74146710_74146748	CA	C2CD3	intronic	Breast_Mammary_Tissue	ENSG00000175567	UCP2	Protein coding	NO	163.886	377	0.026947	0.0276552	0.00119191	770.743	0.0959648
chr19_36998381_36998407	AC	ZNF568	downstream	Adipose_Visceral_Omentum	ENSG00000233527	ZNF529-AS1	lncRNA	NO	421.166	459	0.046924	0.0227446	0.00119192	739.782	0.0765503
chr3_112085549_112085577	TG	C3orf52	upstream	Skin_Not_Sun_Exposed_Suprapubic	ENSG00000261488	TBILA	lncRNA	NO	47.86	508	0.02067	0.0205625	0.001192	759.504	0.06197
chr7_129088120_129088163	AAATT	TPI1P2;LOC407835	intergenic	Thyroid	ENSG00000128604	IRF5	Protein coding	NO	140.536	530	0.08203	0.0197132	0.00119208	776.275	0.0513715
chr7_24982197_24982264	CT	OSBPL3;CYCS	intergenic	Skin_Sun_Exposed_Lower_leg	ENSG00000070882	OSBPL3	Protein coding	NO	0.5965	557	0.021442	0.0187623	0.00119208	757.315	0.0564192
chr8_143268838_143268859	TGC	GLI4	intronic	Breast_Mammary_Tissue	ENSG00000014164	ZC3H3	Protein coding	NO	238.992	377	-0.041264	0.0276545	0.00119209	770.859	0.0959648
chr19_36796320_36796368	CTCCAACT	LOC728485;ZNF790-AS1	intergenic	Breast_Mammary_Tissue	ENSG00000267041	ZNF850	Protein coding	NO	23.519	377	-0.127169	0.0276544	0.00119213	770.886	0.0959648
chr11_67424861_67424891	CA	CARNS1	UTR3	Artery_Aorta	ENSG00000175634	RPS6KB2	Protein coding	NO	3.584	346	-0.042801	0.0301111	0.00119237	715.233	0.0800753
chr19_43609359_43609377	GA	ZNF428	intronic	Skin_Not_Sun_Exposed_Suprapubic	ENSG00000124466	LYPD3	Protein coding	NO	143.76	508	-0.013873	0.0205613	0.00119238	759.752	0.0619801
chr17_67494161_67494216	TCTT	PITPNC1	intronic	Nerve_Tibial	ENSG00000198265	HELZ	Protein coding	NO	248.2	488	0.010652	0.021399	0.00119246	769.581	0.0531442
chr12_54028246_54028268	AT	HOXC4;HOXC6	intronic	Skin_Not_Sun_Exposed_Suprapubic	ENSG00000248265	FLJ12825	lncRNA	NO	29.997	491	-0.068686	0.0212689	0.00119249	759.817	0.0619804
chr13_24118896_24118923	CTTTT	SPATA13	intronic	Lung	ENSG00000228741	SPATA13	lncRNA	YES	139.1	466	-0.127063	0.022403	0.00119251	779.904	0.078006
chr1_235274993_235275023	TG	ARID4B	intronic	Artery_Aorta	ENSG00000173726	TOMM20	Protein coding	NO	146.171	346	-0.045306	0.0301105	0.00119252	715.317	0.0800758
chr5_96859060_96859106	AC	ERAP1;ERAP2	intergenic	Testis	ENSG00000153113	CAST	Protein coding	NO	90.135	296	0.044737	0.0351487	0.00119254	1006.29	0.0822203
chr21_36176097_36176121	GT	DOP1B	intronic	Lung	ENSG00000142197	DOP1B	Protein coding	YES	11.273	466	0.022617	0.0224026	0.00119263	779.984	0.0780062
chr13_95302342_95302366	GT	ABCC4	upstream	Esophagus_Gastroesophageal_Junction	ENSG00000125257	ABCC4	Protein coding	YES	0.879	322	-0.05812	0.0323347	0.00119265	720.974	0.0918205
chr19_12612410_12612438	TTTA	ZNF791	intronic	Heart_Atrial_Appendage	ENSG00000213290	PGK1P2	processed_pseudogene	NO	52.853	345	-0.214474	0.0301963	0.00119269	693.169	0.0858104
chr16_5055938_5056000	GT	C16orf89	intronic	Heart_Atrial_Appendage	ENSG00000103174	NAGPA	Protein coding	NO	21.828	364	-0.024773	0.0286321	0.0011927	693.176	0.0858104
chr22_37985818_37985852	AC	POLR2F	intronic	Brain_Cerebellum	ENSG00000189060	H1-0	Protein coding	NO	180.606	202	-0.091964	0.0512774	0.00119272	647.49	0.0914405
chr6_153090851_153090863	TA	RGS17	intronic	Adipose_Subcutaneous	ENSG00000112031	MTRF1L	Protein coding	NO	88.148	530	0.119757	0.0197113	0.00119272	739.59	0.0617148
chr14_34546189_34546213	TC	RNU1-1;RNU1-2;RNU1-3;RNU1-4;RNVU1-18	upstream	Skin_Sun_Exposed_Lower_leg	ENSG00000100883	SRP54	Protein coding	NO	435.756	557	-0.066733	0.0187605	0.00119275	757.739	0.0564466
chr11_68995883_68995931	GT	MRGPRD;MRGPRF	intergenic	Lung	ENSG00000256508	MRGPRF-AS1	lncRNA	NO	16.376	466	-0.084589	0.022402	0.00119282	780.108	0.0780108
chr17_36789011_36789105	TTCT	MRM1;LHX1-DT	intergenic	Skin_Not_Sun_Exposed_Suprapubic	ENSG00000278259	MYO19	Protein coding	NO	245.623	508	-0.005566	0.02056	0.00119282	760.03	0.0619926
chr7_56497988_56498028	AAAT	DKFZp434L192	downstream	Artery_Aorta	ENSG00000146731	CCT6A	Protein coding	NO	435.389	344	-0.025392	0.0302826	0.00119285	715.515	0.080089
chr1_204493524_204493554	AC	PIK3C2B	intronic	Adipose_Subcutaneous	ENSG00000198625	MDM4	Protein coding	NO	22.84	530	0.022655	0.0197108	0.00119289	739.693	0.0617182
chr22_42089327_42089355	AC	NDUFA6	intronic	Breast_Mammary_Tissue	ENSG00000281538	.	lncRNA	NO	48.719	377	-0.0491	0.0276511	0.00119296	771.417	0.0960071
chr18_59583681_59583701	GC	CCBE1	intronic	Muscle_Skeletal	ENSG00000183287	CCBE1	Protein coding	YES	82.599	655	0.058305	0.0159649	0.00119298	637.175	0.0558289
chr4_119435308_119435328	AC	LINC01061;GTF2IP12	intergenic	Testis	ENSG00000250772	LINC01365	lncRNA	NO	369.182	289	0.026425	0.0359893	0.00119302	1006.7	0.0822463
chr5_148050549_148050589	AC	C5orf46;SPINK5	intergenic	Artery_Tibial	ENSG00000133710	SPINK5	Protein coding	NO	13.403	532	-0.048031	0.0196366	0.00119307	697.463	0.0560707
chr19_21697063_21697107	AG	LOC400682;ZNF100	intergenic	Skin_Sun_Exposed_Lower_leg	ENSG00000197020	ZNF100	Protein coding	NO	53.627	557	0.018758	0.0187596	0.00119307	757.946	0.0564578
chr17_48413523_48413543	AT	SKAP1	intronic	Adipose_Visceral_Omentum	ENSG00000263412	NFE2L1-DT	lncRNA	NO	365.426	135	0.014402	0.0761913	0.0011931	740.514	0.0766023
chr13_29927665_29927709	AT	LINC00572;LINC00544	intergenic	Breast_Mammary_Tissue	ENSG00000225039	LINC01058	lncRNA	NO	494.564	120	0.054725	0.0854894	0.00119313	771.529	0.096009
chr3_40202900_40202948	ATTT	EIF1B-AS1	ncRNA_intronic	Skin_Not_Sun_Exposed_Suprapubic	ENSG00000168032	ENTPD3	Protein coding	NO	184.26	508	-0.068694	0.0205591	0.00119313	760.228	0.0620037
chr2_189536210_189536258	AC	WDR75;SLC40A1	intergenic	Cells_Cultured_fibroblasts	ENSG00000151687	ANKAR	Protein coding	NO	138.056	427	-0.02415	0.0244337	0.00119314	660.098	0.0580714
chr15_60434520_60434566	AC	ICE2	intronic	Whole_Blood	ENSG00000182718	ANXA2	Protein coding	NO	31.66	616	0.009335	0.0169707	0.00119316	625.901	0.0581044
chr14_100390391_100390427	TG	WDR25	intronic	Esophagus_Gastroesophageal_Junction	ENSG00000214548	MEG3	lncRNA	NO	389.001	322	-0.026165	0.0323321	0.0011932	721.305	0.0918392
chr11_124802353_124802389	GT	LOC100507283	ncRNA_intronic	Adipose_Subcutaneous	ENSG00000254941	.	processed_pseudogene	NO	5.898	530	-0.073569	0.0197097	0.00119327	739.931	0.061724
chr21_15455148_15455198	AT	NRIP1;USP25	intergenic	Testis	ENSG00000180530	NRIP1	Protein coding	NO	389.237	296	0.033232	0.0351449	0.00119329	1006.92	0.0822582
chr3_123358155_123358195	GT	ADCY5	intronic	Muscle_Skeletal	ENSG00000121542	SEC22A	Protein coding	NO	149.853	655	0.013395	0.0159642	0.00119329	637.342	0.0558387
chr2_113819599_113819635	AAAACA	SLC35F5;ACTR3-AS1	intergenic	Adipose_Subcutaneous	ENSG00000225398	PGM5P4	unprocessed_pseudogene	NO	277.68	530	-0.094195	0.0197097	0.0011933	739.947	0.061724
chr1_19195969_19196017	AC	UBR4	intronic	Lung	ENSG00000040487	SLC66A1	Protein coding	NO	116.333	466	0.023275	0.0224004	0.00119332	780.439	0.0780361
chr12_57693386_57693438	ATGT	OS9	upstream	Thyroid	ENSG00000240771	ARHGEF25	Protein coding	NO	78.839	534	-0.071928	0.0195626	0.00119335	777.103	0.0514227
chr6_138803317_138803343	AC	ECT2L	intronic	Nerve_Tibial	ENSG00000279968	CCDC28A-AS1	lncRNA	NO	29.678	488	-0.079896	0.021396	0.00119341	770.194	0.0531792
chr3_49486186_49486230	TTTA	DAG1	intronic	Thyroid	ENSG00000235908	RHOA-IT1	lncRNA	NO	119.202	530	-0.097045	0.0197093	0.00119343	777.151	0.0514227
chr8_9161972_9162015	AAAG	PPP1R3B;LOC101929128	intergenic	Heart_Left_Ventricle	ENSG00000253958	CLDN23	Protein coding	NO	460.057	350	-0.086407	0.029765	0.00119345	642.767	0.098448
chr19_12612410_12612438	TTTA	ZNF791	intronic	Lung	ENSG00000105607	GCDH	Protein coding	NO	278.736	445	-0.089286	0.0234504	0.00119347	780.533	0.0780376
chr17_2057451_2057511	CGC	HIC1	exonic	Whole_Blood	ENSG00000141258	SGSM2	Protein coding	NO	280.017	605	0.013893	0.017277	0.0011935	626.082	0.0581121
chr16_69820825_69820857	AC	WWP2	intronic	Artery_Tibial	ENSG00000226232	NPIPB14P	transcribed_unprocessed_pseudogene	NO	175.347	532	0.056171	0.0196352	0.00119354	697.741	0.0560885
chr10_18611723_18611749	GT	NSUN6	intronic	Esophagus_Muscularis	ENSG00000225527	.	lncRNA	NO	78.4	417	-0.103413	0.0250142	0.00119356	716.33	0.0668904
chr9_112176495_112176584	ATAG	SUSD1;PTBP3	intergenic	Brain_Cerebellum	ENSG00000106868	SUSD1	Protein coding	NO	1.2425	202	-0.084422	0.0512707	0.00119363	647.983	0.0914971
chr19_15135286_15135320	AAAAT	ILVBL;NOTCH3	intergenic	Cells_Cultured_fibroblasts	ENSG00000105137	SYDE1	Protein coding	NO	24.722	426	-0.024791	0.0244889	0.00119364	660.373	0.0580905
chr7_141707662_141707700	TG	WEE2-AS1	ncRNA_intronic	Skin_Sun_Exposed_Lower_leg	ENSG00000270923	TAS2R6P	processed_pseudogene	NO	80.134	557	0.042534	0.0187581	0.00119365	758.308	0.0564803
chr17_69298210_69298357	GGAA	ABCA5	intronic	Lung	ENSG00000154265	ABCA5	Protein coding	YES	4.5655	466	0.010328	0.0223992	0.00119367	780.663	0.0780429
chr19_1413989_1414031	TG	DAZAP1	intronic	Artery_Tibial	ENSG00000267317	.	lncRNA	NO	44.57	532	0.05956	0.0196349	0.00119367	697.813	0.0560898
chr5_60677295_60677363	AC	DEPDC1B	intronic	Esophagus_Mucosa	ENSG00000049167	ERCC8	Protein coding	NO	212.978	449	-0.034245	0.023242	0.00119371	722.207	0.0655241
chr1_241606546_241606598	AAAT	OPN3	intronic	Skin_Sun_Exposed_Lower_leg	ENSG00000054277	OPN3	Protein coding	YES	5.394	551	0.038074	0.0189611	0.00119373	758.36	0.0564803
chr2_113839930_113839979	AC	ACTR3-AS1	ncRNA_intronic	Muscle_Skeletal	ENSG00000115084	SLC35F5	Protein coding	NO	83.2615	655	-0.017236	0.0159629	0.00119384	637.635	0.0558567
chr6_136952849_136952875	TG	SLC35D3;NHEG1	intergenic	Lung	ENSG00000197442	MAP3K5	Protein coding	NO	159.765	466	0.031959	0.0223986	0.00119386	780.789	0.0780476
chr2_33103586_33103626	GT	LTBP1	intronic	Muscle_Skeletal	ENSG00000049323	LTBP1	Protein coding	YES	30.8	655	-0.034111	0.0159628	0.00119389	637.66	0.0558567
chr1_158254785_158254833	TG	CD1A	intronic	Heart_Left_Ventricle	ENSG00000158473	CD1D	Protein coding	NO	73.773	350	0.062237	0.029763	0.00119391	643.014	0.0984708
chr3_169662564_169662605	GCCCCC	MECOM	intronic	Artery_Tibial	ENSG00000213178	RPL22P1	processed_pseudogene	NO	178.505	532	-0.030221	0.019634	0.00119396	697.985	0.0560991
chr7_27152077_27152145	GT	HOXA-AS3	ncRNA_intronic	Whole_Blood	ENSG00000253293	HOXA10	Protein coding	NO	20.778	616	-0.032354	0.0169687	0.00119397	626.329	0.0581279
chr6_37701163_37701227	AT	MDGA1;ZFAND3	intergenic	Skin_Not_Sun_Exposed_Suprapubic	ENSG00000112139	MDGA1	Protein coding	NO	1.889	156	-0.0298	0.0661129	0.001194	760.78	0.0620437
chr5_131204467_131204513	AC	LYRM7	UTR3	Adipose_Visceral_Omentum	ENSG00000158985	CDC42SE2	Protein coding	NO	41.003	459	-0.021834	0.0227375	0.00119405	741.105	0.0766497
chr2_198071098_198071138	CA	PLCL1	intronic	Colon_Sigmoid	ENSG00000162944	RFTN2	Protein coding	NO	395.073	299	-0.042477	0.0347916	0.00119407	731.624	0.0964313
chr11_129235900_129235949	AC	LOC399975	ncRNA_exonic	Thyroid	ENSG00000043039	BARX2	Protein coding	NO	139.923	534	0.024662	0.0195605	0.0011941	777.591	0.0514457
chr7_149321501_149321577	TTTC	LOC155060;ZNF777	intergenic	Thyroid	ENSG00000181220	ZNF746	Protein coding	NO	156.333	534	-0.037511	0.0195604	0.00119412	777.602	0.0514457
chr6_30000957_30000981	AAGG	ZNRD1ASP	downstream	Brain_Cerebellum	ENSG00000204622	HLA-J	transcribed_unprocessed_pseudogene	NO	5.637	202	0.040719	0.0512669	0.00119415	648.265	0.0915153
chr8_19404607_19404623	AT	CSGALNACT1	UTR3	Skin_Sun_Exposed_Lower_leg	ENSG00000147408	CSGALNACT1	Protein coding	YES	90.576	554	0.08961	0.0188576	0.00119419	758.653	0.0564979
chr7_44999674_44999702	CCCCCGT	CCM2	upstream	Brain_Cerebellum	ENSG00000136280	CCM2	Protein coding	YES	0.213	202	-0.162098	0.0512665	0.0011942	648.295	0.0915153
chr2_223838221_223838269	ATTT	AP1S3	upstream	Testis	ENSG00000085449	WDFY1	Protein coding	NO	40.443	296	0.033365	0.03514	0.00119424	1007.73	0.0823036
chr5_116959180_116959214	TA	LINC02214;LINC00992	intergenic	Lung	ENSG00000249167	SEMA6A-AS2	lncRNA	NO	384.003	114	0.073966	0.0898622	0.00119424	781.038	0.0780594
chr2_46961576_46961618	AAAT	TTC7A	intronic	Skin_Not_Sun_Exposed_Suprapubic	ENSG00000068724	TTC7A	Protein coding	YES	11.176	508	0.061398	0.0205555	0.00119431	760.975	0.0620546
chr1_11310525_11310606	CCCTGCCCCTTCCCACCT	UBIAD1;DISP3	intergenic	Esophagus_Mucosa	ENSG00000198793	MTOR	Protein coding	NO	48.0095	449	0.034548	0.0232397	0.00119438	722.615	0.0655493
chr17_2007337_2007375	AC	RTN4RL1	intronic	Lung	ENSG00000167720	SRR	Protein coding	NO	296.027	466	0.036004	0.0223969	0.0011944	781.14	0.0780594
chr9_124350501_124350531	AC	NEK6	intronic	Lung	ENSG00000119408	NEK6	Protein coding	YES	50.531	466	0.057916	0.0223969	0.0011944	781.141	0.0780594
chr11_45504668_45504714	GT	LINC02687;CHST1	intergenic	Muscle_Skeletal	ENSG00000175264	CHST1	Protein coding	NO	144.943	655	0.030946	0.0159616	0.00119443	637.949	0.0558772
chr18_9844832_9844877	GTTTT	RAB31	intronic	Cells_Cultured_fibroblasts	ENSG00000101558	VAPA	Protein coding	NO	69.1615	427	-0.034874	0.0244289	0.00119448	660.839	0.0581175
chr17_43867576_43867639	CTT	CD300LG;MPP2	intergenic	Cells_Cultured_fibroblasts	ENSG00000168591	TMUB2	Protein coding	NO	319.363	427	0.022858	0.0244288	0.00119451	660.854	0.0581175
chr19_37906670_37906716	CG	SIPA1L3;WDR87	upstream	Heart_Atrial_Appendage	ENSG00000196381	ZNF781	transcribed_unprocessed_pseudogene	NO	230.3	363	0.040941	0.0287026	0.00119457	694.262	0.0859235
chr3_119468586_119468622	AC	POGLUT1	upstream	Breast_Mammary_Tissue	ENSG00000176142	TMEM39A	Protein coding	NO	0.226	377	0.014881	0.0276445	0.00119458	772.467	0.0961019
chr6_153620184_153620222	AT	RGS17;OPRM1	intergenic	Thyroid	ENSG00000213121	.	lncRNA	NO	388.883	144	0.078633	0.0715082	0.00119458	777.904	0.0514576
chr3_58093633_58093659	CA	FLNB	intronic	Nerve_Tibial	ENSG00000136068	FLNB	Protein coding	YES	15.317	488	0.02904	0.0213922	0.00119463	770.984	0.0532263
chr3_36824928_36824994	GT	LINC02033;TRANK1	intergenic	Lung	ENSG00000168016	TRANK1	Protein coding	NO	25.69	466	-0.025508	0.0223958	0.00119472	781.353	0.0780729
chr15_78068383_78068421	CA	TBC1D2B	intronic	Artery_Aorta	ENSG00000167202	TBC1D2B	Protein coding	YES	2.279	346	-0.039392	0.0301003	0.00119484	716.71	0.0802024
chr9_35997511_35997549	GT	OR2S2;RECK	intergenic	Whole_Blood	ENSG00000137075	RNF38	Protein coding	NO	402.739	616	-0.022108	0.0169664	0.0011949	626.817	0.0581679
chr10_99795722_99795802	GAAA	ABCC2	intronic	Breast_Mammary_Tissue	ENSG00000198018	ENTPD7	Protein coding	NO	97.096	377	-0.048396	0.027643	0.00119496	772.716	0.0961209
chr17_46737572_46737604	GT	NSF	intronic	Whole_Blood	ENSG00000228696	ARL17B	Protein coding	NO	375.822	616	-0.119677	0.0169661	0.00119502	626.881	0.0581684
chr5_137870288_137870326	AC	MYOT	intronic	Artery_Aorta	ENSG00000120709	FAM53C	Protein coding	NO	461.628	346	-0.082993	0.0300993	0.00119507	716.849	0.0802024
chr17_44982317_44982390	GGT	C1QL1;DCAKD	intergenic	Colon_Sigmoid	ENSG00000108883	EFTUD2	Protein coding	NO	82.9085	310	-0.023538	0.0335632	0.0011951	732.256	0.0965018
chr12_47833147_47833173	CG	HDAC7;VDR	intergenic	Testis	ENSG00000061273	HDAC7	Protein coding	NO	0.028	296	-0.021945	0.0351357	0.0011951	1008.45	0.0823561
chr16_50341928_50341968	CA	BRD7	intronic	Artery_Tibial	ENSG00000167208	SNX20	Protein coding	NO	339.354	532	-0.03944	0.0196307	0.00119513	698.667	0.0561485
chr17_60128347_60128407	GAAG	LOC653653;CA4	intergenic	Heart_Atrial_Appendage	ENSG00000062725	APPBP2	Protein coding	NO	336.784	364	0.039255	0.028622	0.00119514	694.593	0.0859539
chr16_4768719_4768766	CGCCC	ZNF500;SEPTIN12	intergenic	Whole_Blood	ENSG00000103184	SEC14L5	Protein coding	NO	189.588	616	-0.11671	0.0169658	0.00119515	626.949	0.0581693
chr17_36096002_36096019	TTTC	CCL3;CCL4L1	intergenic	Esophagus_Mucosa	ENSG00000270765	GAS2L2	Protein coding	NO	342.772	449	-0.08464	0.0232369	0.00119519	723.106	0.0655878
chr2_238259_238303	TG	SH3YL1	intronic	Artery_Tibial	ENSG00000143727	ACP1	Protein coding	NO	25.859	532	-0.024328	0.0196305	0.00119521	698.712	0.0561485
chr15_36538152_36538196	TG	MIR4510;CDIN1	intergenic	Heart_Left_Ventricle	ENSG00000186073	CDIN1	Protein coding	NO	41.452	350	0.01624	0.0297574	0.00119522	643.717	0.0985579
chr1_112009206_112009274	CTTT	LINC01750;CTTNBP2NL	intergenic	Breast_Mammary_Tissue	ENSG00000231437	LINC01750	lncRNA	NO	18.704	377	0.034923	0.0276418	0.00119525	772.9	0.0961318
chr21_25452011_25452051	TG	LINC00158;MIR155HG	intergenic	Nerve_Tibial	ENSG00000154721	JAM2	Protein coding	NO	187.227	488	-0.0352	0.02139	0.00119535	771.446	0.0532546
chr1_23668070_23668116	AC	MDS2;RPL11	intergenic	Heart_Left_Ventricle	ENSG00000189266	PNRC2	Protein coding	NO	288.746	350	-0.034608	0.0297568	0.00119537	643.797	0.0985579
chr18_31233268_31233292	CA	DSC1;DSG1	intergenic	Heart_Atrial_Appendage	ENSG00000134755	DSC2	Protein coding	NO	130.758	364	0.053077	0.028621	0.00119537	694.726	0.0859596
chr3_160425022_160425052	TG	TRIM59-IFT80	ncRNA_intronic	Colon_Sigmoid	ENSG00000113810	SMC4	Protein coding	NO	3.759	310	-0.031208	0.0335611	0.00119552	732.514	0.0965103
chr13_113568187_113568213	AT	TMCO3;TFDP1	intergenic	Nerve_Tibial	ENSG00000233695	GAS6-AS1	lncRNA	NO	247.43	149	0.050083	0.0691449	0.00119553	771.565	0.0532589
chr22_36706197_36706286	CTT	LOC105373021	ncRNA_intronic	Lung	ENSG00000100360	IFT27	Protein coding	NO	54.6655	466	0.00897	0.022393	0.00119557	781.907	0.0781126
chr17_46991615_46991645	AAAAT	RPRML;CDC27	intergenic	Nerve_Tibial	ENSG00000179673	RPRML	Protein coding	NO	12.377	488	-0.178738	0.0213891	0.00119561	771.616	0.0532589
chr11_47579984_47580030	AC	NDUFS3	intronic	Esophagus_Mucosa	ENSG00000165923	AGBL2	Protein coding	NO	110.363	449	-0.023488	0.0232354	0.00119563	723.371	0.065606
chr7_39575537_39575577	GA	YAE1	intronic	Testis	ENSG00000227172	YAE1-DT	lncRNA	NO	9.318	296	-0.037858	0.0351326	0.00119571	1008.97	0.0823914
chr11_118822411_118822453	TG	DDX6;CXCR5	intergenic	Thyroid	ENSG00000019144	PHLDB1	Protein coding	NO	171.831	534	0.022359	0.0195559	0.00119571	778.637	0.0514972
chr8_8345046_8345092	GT	PRAG1	intronic	Esophagus_Muscularis	ENSG00000253981	ALG1L13P	transcribed_unprocessed_pseudogene	NO	103.658	417	-0.057885	0.0250063	0.00119571	717.622	0.0670049
chr17_38842839_38842924	TCTA	C17orf98;RPL23	intergenic	Adipose_Visceral_Omentum	ENSG00000276293	PIP4K2B	Protein coding	NO	42.7555	459	-0.023377	0.0227318	0.00119578	742.179	0.0767359
chr17_80146992_80147139	GCCGCTGCCGACCTCGCTGT	EIF4A3	UTR5	Cells_Cultured_fibroblasts	ENSG00000171298	GAA	Protein coding	NO	30.2395	427	0.060004	0.0244242	0.00119579	661.563	0.0581678
chr2_20755129_20755165	TG	LDAH	intronic	Cells_Cultured_fibroblasts	ENSG00000118961	LDAH	Protein coding	YES	15.156	427	0.083934	0.024424	0.00119586	661.601	0.0581678
chr3_49404433_49404457	AC	RHOA	intronic	Heart_Atrial_Appendage	ENSG00000235908	RHOA-IT1	lncRNA	NO	37.439	364	-0.044953	0.028619	0.00119586	695.012	0.0859601
chr9_137241582_137241652	GGCGG	TUBB4B	intronic	Colon_Sigmoid	ENSG00000196642	RABL6	Protein coding	NO	406.446	95	-0.094994	0.10727	0.00119587	732.727	0.0965257
chr22_23787366_23787382	CG	SMARCB1	intronic	Heart_Atrial_Appendage	ENSG00000189269	DRICH1	Protein coding	NO	155.053	361	-0.194485	0.0288549	0.00119587	695.019	0.0859601
chr19_14163465_14163497	GA	LOC100507373	ncRNA_intronic	Esophagus_Muscularis	ENSG00000123159	GIPC1	Protein coding	NO	316.376	417	0.042539	0.0250056	0.00119591	717.74	0.0670096
chr5_43234242_43234274	TTCA	NIM1K	intronic	Brain_Cerebellum	ENSG00000172262	ZNF131	Protein coding	NO	61.126	202	0.128447	0.0512538	0.00119592	649.23	0.0916344
chr22_49470868_49470982	CA	LINC01310;MIR3667	intergenic	Heart_Atrial_Appendage	ENSG00000188511	MIR3667HG	lncRNA	NO	45.488	364	-0.034237	0.0286186	0.00119594	695.057	0.0859601
chr19_51660847_51660920	TGTATA	SIGLEC14;SPACA6P-AS	intergenic	Skin_Sun_Exposed_Lower_leg	ENSG00000182310	SPACA6	Protein coding	NO	27.4625	557	0.032073	0.0187517	0.00119597	759.784	0.0565694
chr19_4734034_4734102	AGAA	DPP9;MIR7-3HG	intergenic	Testis	ENSG00000105248	YJU2	Protein coding	NO	486.053	296	0.024728	0.0351312	0.00119598	1009.2	0.0824037
chr7_66683727_66683755	TTAT	RABGEF1	intronic	Esophagus_Gastroesophageal_Junction	ENSG00000230189	RABGEF1P2	transcribed_unprocessed_pseudogene	NO	230.107	322	0.146456	0.032319	0.001196	722.998	0.0920313
chr16_30675753_30675788	AG	FBRS;LOC730183	intergenic	Artery_Tibial	ENSG00000099365	STX1B	Protein coding	NO	321.274	532	-0.043082	0.0196281	0.00119603	699.192	0.0561796
chr2_54802618_54802684	TAC	EML6	intronic	Adipose_Visceral_Omentum	ENSG00000237887	RPL23AP32	processed_pseudogene	NO	273.308	452	-0.04478	0.0230808	0.00119604	742.337	0.076742
chr2_232270860_232270914	TC	DIS3L2	intronic	Colon_Sigmoid	ENSG00000251485	NRBF2P6	processed_pseudogene	NO	72.229	310	-0.028911	0.0335585	0.00119605	732.84	0.0965279
chr17_78737874_78737900	AC	CYTH1	intronic	Heart_Atrial_Appendage	ENSG00000108669	CYTH1	Protein coding	YES	0.92	364	0.036767	0.0286181	0.00119607	695.135	0.0859601
chr17_64605744_64605776	AT	SMURF2	intronic	Artery_Tibial	ENSG00000271605	MILR1	Protein coding	NO	140.308	158	0.05095	0.0652715	0.00119609	699.231	0.0561796
chr10_80290285_80290313	TG	MAT1A	upstream	Cells_Cultured_fibroblasts	ENSG00000189129	PLAC9	Protein coding	NO	146.251	427	0.043968	0.024423	0.00119614	661.755	0.0581757
chr12_3882592_3882652	AG	PARP11;CCND2-AS1	intergenic	Heart_Atrial_Appendage	ENSG00000111224	PARP11	Protein coding	NO	9.174	364	0.020673	0.0286176	0.00119619	695.206	0.0859601
chr16_31117369_31117401	AAAT	KAT8	upstream	Cells_Cultured_fibroblasts	ENSG00000052344	PRSS8	Protein coding	NO	18.255	427	-0.053553	0.0244227	0.00119623	661.807	0.0581757
chr7_141913769_141913883	TAAAA	PRSS37;OR9A4	intergenic	Skin_Not_Sun_Exposed_Suprapubic	ENSG00000270157	.	lncRNA	NO	249.98	500	-0.010585	0.0208766	0.00119627	762.23	0.0621468
chr16_89694806_89694902	CCCGCG	CDK10	intronic	Esophagus_Muscularis	ENSG00000204991	SPIRE2	Protein coding	NO	123.325	416	0.037502	0.025064	0.00119628	717.963	0.0670242
chr19_15923238_15923280	CT	CYP4F11	intronic	Nerve_Tibial	ENSG00000186204	CYP4F12	Protein coding	NO	241.758	488	0.038663	0.021387	0.00119631	772.065	0.0532789
chr4_119213642_119213659	AT	USP53	intronic	Lung	ENSG00000249244	.	unprocessed_pseudogene	NO	181.685	114	-0.031694	0.0898354	0.00119636	782.425	0.0781487
chr17_63864419_63864453	TTAT	TCAM1P	downstream	Skin_Not_Sun_Exposed_Suprapubic	ENSG00000087191	PSMC5	Protein coding	NO	33.097	507	0.027914	0.0205893	0.0011965	762.377	0.0621537
chr2_108798816_108798853	AC	CCDC138	intronic	Skin_Sun_Exposed_Lower_leg	ENSG00000198075	SULT1C4	Protein coding	NO	420.649	557	0.052851	0.0187502	0.00119653	760.138	0.0565916
chr2_138726519_138726559	AC	NXPH2	intronic	Testis	ENSG00000144228	SPOPL	Protein coding	NO	162.151	296	0.04372	0.0351284	0.00119654	1009.66	0.0824349
chr19_10235587_10235615	TTTA	S1PR2;MRPL4	intergenic	Whole_Blood	ENSG00000130816	DNMT1	Protein coding	NO	4.315	616	0.017666	0.0169623	0.00119655	627.682	0.0582319
chr1_66769520_66769534	AC	TCTEX1D1	intronic	Artery_Aorta	ENSG00000118473	SGIP1	Protein coding	NO	31.96	346	0.099406	0.0300928	0.00119657	717.747	0.080284
chr16_69995108_69995148	TG	PDXDC2P-NPIPB14P	ncRNA_intronic	Adipose_Subcutaneous	ENSG00000181019	NQO1	Protein coding	NO	268.46	530	0.025969	0.0197	0.00119668	742.043	0.0618627
chr2_43454602_43454630	AC	THADA	intronic	Esophagus_Muscularis	ENSG00000279873	LINC01126	lncRNA	NO	227.406	417	0.092742	0.0250028	0.00119668	718.203	0.0670403
chr16_55427624_55427668	GA	MMP2-AS1	ncRNA_intronic	Artery_Tibial	ENSG00000260135	MMP2-AS1	lncRNA	YES	0.305	532	-0.022444	0.0196262	0.00119669	699.579	0.0562001
chr3_48152915_48152937	AC	MAP4;CDC25A	intergenic	Breast_Mammary_Tissue	ENSG00000172113	NME6	Protein coding	NO	145.598	377	0.112296	0.0276361	0.00119669	773.831	0.0962357
chr1_223707236_223707300	TC	CAPN2	intronic	Skin_Sun_Exposed_Lower_leg	ENSG00000203697	CAPN8	Protein coding	NO	41.545	557	-0.047864	0.0187497	0.0011967	760.248	0.0565921
chr1_109390771_109390799	TG	SORT1	intronic	Nerve_Tibial	ENSG00000181754	AMIGO1	Protein coding	NO	118.942	488	0.097828	0.0213856	0.00119674	772.345	0.053289
chr9_21987396_21987457	AC	CDKN2A	intronic	Artery_Aorta	ENSG00000099810	MTAP	Protein coding	NO	57.0365	343	-0.033989	0.030353	0.00119677	717.867	0.080284
chr1_36323682_36323720	GGCGG	EVA1B	intronic	Artery_Aorta	ENSG00000092847	AGO1	Protein coding	NO	431.121	346	0.048461	0.0300919	0.00119677	717.87	0.080284
chr12_123133791_123133813	AC	PITPNM2	intronic	Nerve_Tibial	ENSG00000235423	.	.	NO	.	488	0.062583	0.0213855	0.00119678	772.371	0.053289
chr1_87107642_87107656	AT	HS2ST1	UTR3	Artery_Aorta	ENSG00000153936	HS2ST1	Protein coding	YES	151.165	338	-0.107902	0.030798	0.00119682	717.9	0.080284
chr9_33157063_33157101	AC	B4GALT1	intronic	Skin_Sun_Exposed_Lower_leg	ENSG00000165269	AQP7	Protein coding	NO	234.491	557	-0.015162	0.0187494	0.00119682	760.328	0.0565931
chr9_83939057_83939084	TTG	C9orf64	UTR3	Whole_Blood	ENSG00000165113	GKAP1	Protein coding	NO	109.555	616	-0.097933	0.0169615	0.00119687	627.849	0.058242
chr13_98295046_98295104	AC	FARP1	intronic	Esophagus_Muscularis	ENSG00000065150	IPO5	Protein coding	NO	275.496	417	-0.01262	0.0250021	0.00119689	718.329	0.0670458
chr22_25556240_25556292	CA	CRYBB2P1;GRK3	intergenic	Testis	ENSG00000203280	KIAA1671-AS1	lncRNA	NO	443.574	296	-0.076278	0.0351265	0.0011969	1009.97	0.0824469
chr6_41058399_41058425	CA	APOBEC2	intronic	Colon_Sigmoid	ENSG00000124701	APOBEC2	Protein coding	YES	5.21	310	-0.075549	0.0335533	0.00119713	733.499	0.0965838
chr16_285925_285958	CCCAAC	PDIA2	intronic	Artery_Tibial	ENSG00000007541	PIGQ	Protein coding	NO	281.053	532	-0.017739	0.019625	0.00119713	699.835	0.0562162
chr22_28352312_28352336	AT	TTC28	intronic	Nerve_Tibial	ENSG00000100154	TTC28	Protein coding	YES	45.679	466	-0.053224	0.0223879	0.00119715	772.608	0.0533017
chr17_63650658_63650696	AG	MAP3K3	intronic	Testis	ENSG00000240280	TCAM1P	transcribed_unitary_pseudogene	NO	198.615	296	0.060947	0.0351252	0.00119716	1010.19	0.0824578
chr1_89524689_89524719	TCC	LRRC8B	upstream	Esophagus_Mucosa	ENSG00000225492	GBP1P1	transcribed_unprocessed_pseudogene	NO	114.385	449	-0.096008	0.0232301	0.0011972	724.32	0.0656801
chr18_58042426_58042450	GT	ATP8B1;NEDD4L	intergenic	Colon_Sigmoid	ENSG00000231544	RSL24D1P11	processed_pseudogene	NO	203.962	310	-0.180225	0.0335529	0.00119721	733.554	0.0965838
chr6_28790248_28790278	GT	LINC00533;LINC01623	intergenic	Esophagus_Muscularis	ENSG00000187987	ZSCAN23	Protein coding	NO	346.761	417	0.049459	0.0250006	0.0011973	718.574	0.0670625
chr11_47806790_47806852	AC	NUP160	intronic	Adipose_Visceral_Omentum	ENSG00000172247	C1QTNF4	Protein coding	NO	212.41	459	-0.036059	0.0227267	0.00119731	743.125	0.0767975
chr16_69278889_69278933	GT	SNTB2	intronic	Cells_Cultured_fibroblasts	ENSG00000258429	PDF	Protein coding	NO	51.677	427	-0.032677	0.0244187	0.00119734	662.422	0.0582195
chr9_127182312_127182436	CCTT	RALGPS1	intronic	Adipose_Subcutaneous	ENSG00000136830	NIBAN2	Protein coding	NO	334.519	530	-0.018493	0.0196979	0.00119741	742.496	0.0618861
chr17_81564083_81564117	AC	NPLOC4	intronic	Adipose_Subcutaneous	ENSG00000276101	.	lncRNA	NO	312.906	530	0.034571	0.0196978	0.00119743	742.51	0.0618861
chr20_35765708_35765763	AATAA	RBM39;PHF20	intergenic	Whole_Blood	ENSG00000171222	SCAND1	Protein coding	NO	188.767	612	0.017513	0.0170705	0.00119743	628.146	0.0582635
chr6_136585473_136585513	TTTA	MAP3K5	intronic	Adipose_Visceral_Omentum	ENSG00000135525	MAP7	Protein coding	NO	34.674	453	-0.034995	0.0230255	0.00119744	743.207	0.0767975
chr19_2336792_2336806	GT	SPPL2B	intronic	Adipose_Visceral_Omentum	ENSG00000279653	.	TEC	NO	333.218	459	0.178609	0.0227261	0.0011975	743.246	0.0767975
chr12_54063132_54063166	CA	FLJ12825	ncRNA_intronic	Lung	ENSG00000198353	HOXC4	Protein coding	NO	9.314	466	-0.050219	0.0223867	0.00119751	783.178	0.0782084
chr16_69501390_69501430	GT	CYB5B;MIR1538	intergenic	Breast_Mammary_Tissue	ENSG00000258429	PDF	Protein coding	NO	170.822	377	-0.056696	0.0276327	0.00119753	774.374	0.0962913
chr12_68576830_68576872	AC	LINC02384;RAP1B	intergenic	Whole_Blood	ENSG00000233560	KRT8P39	processed_pseudogene	NO	128.783	616	-0.039498	0.0169599	0.00119753	628.197	0.0582635
chr8_11326469_11326493	TTG	MTMR9	UTR3	Testis	ENSG00000104643	MTMR9	Protein coding	YES	31.706	296	-0.084842	0.0351233	0.00119753	1010.51	0.0824767
chr5_324021_324060	TC	PDCD6-AHRR	ncRNA_intronic	Brain_Cerebellum	ENSG00000063438	AHRR	Protein coding	NO	1.4005	202	-0.060009	0.0512418	0.00119755	650.115	0.0917335
chr19_4764232_4764274	GT	DPP9;MIR7-3HG	intergenic	Cells_Cultured_fibroblasts	ENSG00000205790	DPP9-AS1	lncRNA	NO	84.971	427	-0.074047	0.0244179	0.00119757	662.548	0.0582255
chr22_39920943_39920989	AC	GRAP2	intronic	Thyroid	ENSG00000133477	FAM83F	Protein coding	NO	73.988	534	0.035248	0.0195506	0.00119758	779.855	0.0515704
chr2_222299317_222299367	TG	CCDC140	ncRNA_intronic	Skin_Not_Sun_Exposed_Suprapubic	ENSG00000163082	SGPP2	Protein coding	NO	125.201	508	-0.013265	0.0205457	0.00119758	763.062	0.0622045
chr11_1991550_1991588	CA	LINC01219	ncRNA_intronic	Nerve_Tibial	ENSG00000130600	H19	lncRNA	NO	4.711	473	-0.045174	0.022057	0.00119764	772.923	0.0533164
chr9_112970569_112970593	GA	SLC46A2;ZNF883	intergenic	Nerve_Tibial	ENSG00000119457	SLC46A2	Protein coding	NO	79.705	488	0.056296	0.0213828	0.00119764	772.927	0.0533164
chr10_13528578_13528610	AGCGGC	BEND7	UTR5	Thyroid	ENSG00000165626	BEND7	Protein coding	YES	0.42	144	0.173983	0.0714771	0.00119765	779.899	0.0515704
chr14_73822002_73822027	CCTT	LINC02274	downstream	Breast_Mammary_Tissue	ENSG00000259065	MIDEAS-AS1	lncRNA	NO	33.0495	377	-0.122749	0.0276318	0.00119775	774.516	0.0962969
chr7_50355619_50355651	AATA	IKZF1	intronic	Whole_Blood	ENSG00000185811	IKZF1	Protein coding	YES	12.03	615	0.046317	0.0169868	0.00119776	628.315	0.058269
chr9_35912298_35912333	TTTTA	SPAAR	downstream	Cells_Cultured_fibroblasts	ENSG00000107175	CREB3	Protein coding	NO	179.649	426	-0.076602	0.024474	0.00119782	662.686	0.0582266
chr18_46250491_46250515	AC	C18orf25	intronic	Adipose_Visceral_Omentum	ENSG00000152234	ATP5F1A	Protein coding	NO	146.169	459	-0.00861	0.022725	0.00119783	743.45	0.0768102
chr12_130087158_130087180	GA	LINC02419;FZD10-AS1	intergenic	Testis	ENSG00000151952	TMEM132D	Protein coding	NO	183.144	296	0.023615	0.0351218	0.00119783	1010.76	0.0824839
chr4_48651213_48651259	GT	FRYL	intronic	Nerve_Tibial	ENSG00000109171	SLAIN2	Protein coding	NO	267.558	488	-0.024074	0.0213822	0.00119784	773.055	0.0533169
chr12_10619348_10619370	CA	STYK1	UTR3	Artery_Tibial	ENSG00000256667	KLRA1P	transcribed_unprocessed_pseudogene	NO	21.15	532	0.05882	0.0196229	0.00119785	700.257	0.0562415
chr6_33587025_33587055	AC	LINC00336	ncRNA_exonic	Artery_Tibial	ENSG00000096433	ITPR3	Protein coding	NO	33.325	532	-0.022206	0.0196229	0.00119786	700.263	0.0562415
chr2_112778193_112778233	GT	IL1A	intronic	Lung	ENSG00000144136	SLC20A1	Protein coding	NO	119.85	466	0.05163	0.0223854	0.00119792	783.442	0.0782268
chr17_35143163_35143211	AATA	NLE1	upstream	Adipose_Visceral_Omentum	ENSG00000141161	UNC45B	Protein coding	NO	4.63	457	-0.126255	0.0228235	0.00119795	743.523	0.0768102
chr15_67962027_67962071	GT	RNU6-9;PIAS1	intergenic	Cells_Cultured_fibroblasts	ENSG00000169018	FEM1B	Protein coding	NO	315.696	427	-0.014093	0.0244165	0.00119797	662.768	0.0582266
chr6_29735181_29735207	CA	HLA-F-AS1	ncRNA_intronic	Nerve_Tibial	ENSG00000281831	HCP5B	lncRNA	NO	138.589	467	0.09217	0.0223375	0.00119799	773.149	0.0533169
chr3_183797544_183797576	AATA	YEATS2	intronic	Testis	ENSG00000233885	YEATS2-AS1	lncRNA	NO	11.849	296	0.126625	0.0351207	0.00119804	1010.93	0.0824862
chr22_41817730_41817770	TAAA	CCDC134	intronic	Testis	ENSG00000233903	.	.	NO	.	296	0.192398	0.0351206	0.00119806	1010.95	0.0824862
chr4_38175151_38175187	TCCA	TBC1D1;LINC02513	intergenic	Thyroid	ENSG00000065882	TBC1D1	Protein coding	NO	42.409	534	0.097399	0.0195492	0.00119807	780.173	0.0515851
chr1_155609217_155609244	TA	MSTO1;MSTO2P	upstream	Heart_Atrial_Appendage	ENSG00000203761	MSTO2P	unprocessed_pseudogene	NO	136.599	88	-0.069573	0.115488	0.00119807	696.298	0.0860796
chr19_32656032_32656140	AAAG	ANKRD27	intronic	Esophagus_Mucosa	ENSG00000105186	ANKRD27	Protein coding	YES	12.301	449	0.009873	0.0232272	0.00119808	724.851	0.0657223
chr2_201194087_201194121	TG	CASP10	intronic	Adipose_Subcutaneous	ENSG00000064012	CASP8	Protein coding	NO	39.339	530	-0.078919	0.0196957	0.00119816	742.962	0.0619068
chr3_131195793_131195819	AT	NEK11	intronic	Skin_Not_Sun_Exposed_Suprapubic	ENSG00000114670	NEK11	Protein coding	YES	30.529	156	0.071741	0.0660738	0.00119816	763.43	0.0622294
chr1_148748879_148748938	CGG	NUDT4P2	ncRNA_exonic	Testis	ENSG00000274265	.	lncRNA	NO	426.839	296	0.085231	0.0351201	0.00119817	1011.04	0.0824867
chr1_205080525_205080561	AC	CNTN2;TMEM81	intergenic	Esophagus_Gastroesophageal_Junction	ENSG00000271580	.	processed_pseudogene	NO	10.62	322	-0.054742	0.0323087	0.00119819	724.323	0.0921882
chr6_28504099_28504136	AC	GPX6	UTR3	Adipose_Subcutaneous	ENSG00000244349	.	lncRNA	NO	482.683	530	0.083378	0.0196955	0.00119823	743.005	0.0619068
chr6_149891484_149891504	TG	RAET1E-AS1	ncRNA_intronic	Heart_Left_Ventricle	ENSG00000055211	GINM1	Protein coding	NO	312.571	350	-0.035417	0.0297444	0.00119824	645.344	0.0987551
chr16_69995108_69995148	TG	PDXDC2P-NPIPB14P	ncRNA_intronic	Heart_Left_Ventricle	ENSG00000255185	PDXDC2P	transcribed_unprocessed_pseudogene	NO	70.648	350	0.0476	0.0297442	0.00119828	645.365	0.0987551
chr13_72931718_72931742	TA	PIBF1	intronic	Adipose_Visceral_Omentum	ENSG00000083520	DIS3	Protein coding	NO	149.634	136	-0.019752	0.0755864	0.00119837	743.785	0.0768294
chr11_47354547_47354574	TCA	SPI1	downstream	Esophagus_Gastroesophageal_Junction	ENSG00000149187	CELF1	Protein coding	NO	117.796	322	-0.108853	0.0323079	0.00119837	724.434	0.0921907
chr1_190265539_190265561	AT	BRINP3	intronic	Artery_Tibial	ENSG00000162670	BRINP3	Protein coding	YES	39.354	158	0.214044	0.06525	0.00119841	700.586	0.0562629
chr6_159697034_159697080	AC	SOD2	intronic	Colon_Sigmoid	ENSG00000112110	MRPL18	Protein coding	NO	92.755	310	-0.033134	0.0335469	0.00119846	734.317	0.0966715
chr22_42640350_42640394	TTAT	ATP5MGL	UTR5	Whole_Blood	ENSG00000128274	A4GALT	Protein coding	NO	54.614	615	-0.1013	0.0169849	0.0011985	628.704	0.0582987
chr7_121380733_121380755	TA	FAM3C	intronic	Adipose_Subcutaneous	ENSG00000196937	FAM3C	Protein coding	YES	15.564	157	-0.027103	0.0656571	0.00119852	743.189	0.0619169
chr2_87537408_87537432	TG	CYTOR;MIR4435-1	intergenic	Thyroid	ENSG00000234231	ANAPC1P4	transcribed_unprocessed_pseudogene	NO	163.564	531	-0.148799	0.0196577	0.00119855	780.49	0.0516026
chr4_170072211_170072315	TG	AADAT	intronic	Muscle_Skeletal	ENSG00000198948	MFAP3L	Protein coding	NO	39.232	655	0.013696	0.0159519	0.00119857	640.161	0.0560414
chr5_73737439_73737524	TTCTT	ARHGEF28	intronic	Lung	ENSG00000164338	UTP15	Protein coding	NO	164.993	466	0.008125	0.0223833	0.00119857	783.872	0.0782542
chr7_105233083_105233151	GAAG	SRPK2	intronic	Artery_Tibial	ENSG00000135250	SRPK2	Protein coding	YES	29.385	532	-0.038716	0.0196208	0.0011986	700.699	0.0562629
chr4_10103289_10103323	AC	WDR1	intronic	Esophagus_Mucosa	ENSG00000261490	.	.	NO	.	449	-0.064339	0.023225	0.00119873	725.244	0.065752
chr15_33933491_33933581	AC	AVEN	intronic	Skin_Not_Sun_Exposed_Suprapubic	ENSG00000169857	AVEN	Protein coding	YES	47.798	508	-0.009791	0.0205422	0.00119878	763.826	0.0622566
chr8_30499870_30499906	TG	RBPMS	intronic	Nerve_Tibial	ENSG00000254109	RBPMS-AS1	lncRNA	NO	114.487	488	0.042531	0.0213793	0.00119878	773.661	0.0533486
chr21_38126690_38126716	AC	DSCR8	ncRNA_intronic	Thyroid	ENSG00000231231	LINC01423	lncRNA	NO	206.661	534	0.066342	0.0195471	0.0011988	780.649	0.0516052
chr6_73449476_73449508	AC	CGAS	intronic	Thyroid	ENSG00000229862	EEF1A1-AS1	lncRNA	NO	74.126	534	-0.056954	0.019547	0.00119884	780.678	0.0516052
chr18_23480555_23480591	CA	RIOK3	intronic	Thyroid	ENSG00000141452	RMC1	Protein coding	NO	22.923	534	0.024906	0.019547	0.00119885	780.684	0.0516052
chr13_41060914_41060946	GCC	ELF1	UTR5	Artery_Tibial	ENSG00000120688	WBP4	Protein coding	NO	0.579	532	0.028064	0.0196199	0.00119892	700.883	0.0562733
chr12_95114443_95114493	AC	FGD6	intronic	Heart_Atrial_Appendage	ENSG00000184752	NDUFA12	Protein coding	NO	110.72	364	-0.017375	0.0286063	0.00119892	696.793	0.0861301
chr5_103117581_103117599	AC	GIN1	intronic	Cells_Cultured_fibroblasts	ENSG00000145723	GIN1	Protein coding	YES	2.499	418	0.01545	0.0249352	0.00119895	663.313	0.0582625
chr7_100604242_100604316	CCGCC	PCOLCE	intronic	Cells_Cultured_fibroblasts	ENSG00000106333	PCOLCE	Protein coding	YES	0.159	427	0.01337	0.024413	0.00119896	663.319	0.0582625
chr19_15467838_15467923	TTCC	PGLYRP2	downstream	Lung	ENSG00000105122	RASAL3	Protein coding	NO	3.3365	466	0.013203	0.022382	0.00119898	784.136	0.0782727
chr17_75722757_75722791	TG	ITGB4	intronic	Thyroid	ENSG00000250506	CDK3	Protein coding	NO	278.081	534	0.084765	0.0195462	0.00119912	780.857	0.0516133
chr8_142767887_142767935	GAAT	LYNX1-SLURP2;SLURP2	intronic	Heart_Atrial_Appendage	ENSG00000253741	LNCOC1	lncRNA	NO	40.855	364	-0.174444	0.0286053	0.00119915	696.926	0.086136
chr6_24522478_24522504	GT	ALDH5A1	intronic	Artery_Aorta	ENSG00000112293	GPLD1	Protein coding	NO	27.286	346	-0.014512	0.0300811	0.00119924	719.353	0.0804286
chr1_160588982_160589018	AC	CD84;SLAMF1	intergenic	Esophagus_Gastroesophageal_Junction	ENSG00000066294	CD84	Protein coding	NO	9.484	322	-0.035526	0.0323035	0.00119931	725.003	0.0922395
chr10_32681738_32681784	AC	CCDC7	intronic	Colon_Sigmoid	ENSG00000273038	.	.	NO	.	310	0.049462	0.0335426	0.00119934	734.855	0.0967297
chr4_151409001_151409062	GGC	FAM160A1	upstream	Artery_Tibial	ENSG00000059691	GATB	Protein coding	NO	266.856	158	0.150962	0.0652411	0.00119937	701.15	0.0562901
chr4_165357888_165357958	CCTTC	MSMO1;CPE	intergenic	Lung	ENSG00000109472	CPE	Protein coding	NO	3.271	466	-0.010438	0.0223806	0.00119939	784.406	0.0782918
chr11_82682510_82682530	AG	MIR4300HG;FAM181B	intergenic	Esophagus_Mucosa	ENSG00000182103	FAM181B	Protein coding	NO	51.344	449	0.045534	0.0232227	0.0011994	725.652	0.0657829
chr10_43380644_43380752	AAAAC	FXYD4;HNRNPF	intergenic	Cells_Cultured_fibroblasts	ENSG00000196793	ZNF239	Protein coding	NO	187.761	427	0.028138	0.0244114	0.00119942	663.571	0.0582795
chr17_48239829_48239877	GA	SKAP1	intronic	Muscle_Skeletal	ENSG00000266601	.	lncRNA	NO	306.747	655	0.047008	0.0159499	0.00119945	640.63	0.0560726
chr19_15801375_15801387	AT	OR10H5;OR10H1	intergenic	Whole_Blood	ENSG00000273218	.	lncRNA	NO	452.964	199	-0.022852	0.0519891	0.00119947	629.215	0.0583319
chr3_65570067_65570118	ATT	MAGI1	intronic	Heart_Left_Ventricle	ENSG00000151276	MAGI1	Protein coding	YES	20.5925	100	-0.175973	0.102009	0.00119949	646.018	0.0988249
chr9_69820432_69820473	AC	C9orf135-DT	ncRNA_intronic	Testis	ENSG00000204711	CFAP95	Protein coding	NO	0.3645	296	-0.021436	0.0351133	0.00119951	1012.17	0.0825658
chr11_72297636_72297702	GT	CLPB	intronic	Esophagus_Mucosa	ENSG00000228915	OR7E128P	unprocessed_pseudogene	NO	404.259	449	-0.021277	0.0232222	0.00119956	725.75	0.0657851
chr1_8849182_8849210	AAAT	RERE;ENO1	intergenic	Whole_Blood	ENSG00000142599	RERE	Protein coding	NO	0.275	616	0.023724	0.0169548	0.00119958	629.273	0.0583319
chr15_64718753_64718797	GT	OAZ2;RBPMS2	intergenic	Nerve_Tibial	ENSG00000180357	ZNF609	Protein coding	NO	75.005	488	0.012137	0.0213767	0.0011996	774.188	0.0533812
chr3_188269645_188269680	TG	LPP	intronic	Brain_Cerebellum	ENSG00000270959	LPP-AS2	lncRNA	NO	115.594	202	0.06071	0.0512265	0.00119965	651.251	0.0918419
chr3_138443736_138443756	TG	ESYT3	intronic	Cells_Cultured_fibroblasts	ENSG00000118017	A4GNT	Protein coding	NO	311.356	427	-0.074308	0.0244106	0.00119965	663.699	0.0582856
chr19_34037397_34037435	CA	KCTD15;LSM14A	intergenic	Esophagus_Mucosa	ENSG00000126249	PDCD2L	Protein coding	NO	366.983	449	-0.042578	0.0232219	0.00119966	725.807	0.0657851
chr6_31486861_31486891	TC	MICB-DT	ncRNA_intronic	Thyroid	ENSG00000206344	HCG27	lncRNA	NO	284.863	534	0.007772	0.0195447	0.00119967	781.214	0.0516334
chr6_33230682_33230718	AAGG	RING1;HCG25	intergenic	Lung	ENSG00000030110	BAK1	Protein coding	NO	349.576	466	0.029948	0.0223797	0.00119968	784.598	0.0783032
chr19_54413375_54413418	GT	LAIR1;TTYH1	intergenic	Adipose_Visceral_Omentum	ENSG00000239961	LILRA4	Protein coding	NO	74.2345	459	0.060758	0.0227188	0.00119972	744.619	0.0768996
chr12_6125300_6125340	AC	VWF	upstream	Thyroid	ENSG00000110799	VWF	Protein coding	YES	0.55	534	0.077744	0.0195444	0.00119974	781.265	0.0516334
chr2_181460566_181460602	GT	ITGA4	intronic	Artery_Tibial	ENSG00000115232	ITGA4	Protein coding	YES	2.343	532	0.02202	0.0196175	0.00119976	701.373	0.0563035
chr12_31760903_31760939	GAAG	AMN1;H3-5	intergenic	Artery_Aorta	ENSG00000139160	ETFBKMT	Protein coding	NO	98.984	346	0.043805	0.0300787	0.0011998	719.688	0.0804492
chr3_58627858_58627890	TG	FAM3D-AS1	ncRNA_intronic	Testis	ENSG00000168309	FAM107A	Protein coding	NO	0.264	296	-0.094137	0.0351118	0.00119981	1012.43	0.0825797
chr11_17015877_17015907	CA	PLEKHA7;OR7E14P	intergenic	Muscle_Skeletal	ENSG00000184669	OR7E14P	transcribed_unprocessed_pseudogene	NO	36.133	655	-0.053865	0.015949	0.00119982	640.827	0.0560828
chr10_100314965_100315119	GGAAG	PKD2L1	intronic	Skin_Sun_Exposed_Lower_leg	ENSG00000230224	PHB1P9	processed_pseudogene	NO	66.771	557	-0.00744	0.0187411	0.00119987	762.262	0.0567244
chr17_44729683_44729727	AC	DBF4B	intronic	Muscle_Skeletal	ENSG00000073670	ADAM11	Protein coding	NO	29.283	655	0.034259	0.0159489	0.00119988	640.859	0.0560828
chr1_35728921_35728981	AC	CLSPN	intronic	Breast_Mammary_Tissue	ENSG00000142686	C1orf216	Protein coding	NO	10.057	377	-0.02737	0.0276232	0.0011999	775.907	0.0964578
chr9_83939057_83939084	TTG	C9orf64	UTR3	Colon_Sigmoid	ENSG00000254473	UBQLN1-AS1	lncRNA	NO	230.814	310	0.157753	0.0335397	0.00119993	735.219	0.0967641
chr3_196375183_196375226	CA	UBXN7	intronic	Lung	ENSG00000213123	DYNLT2B	Protein coding	NO	56.9055	466	0.040744	0.0223787	0.00119996	784.781	0.0783136
chr2_74176083_74176123	AC	MOB1A	intronic	Thyroid	ENSG00000225439	BOLA3-DT	lncRNA	NO	28.024	534	-0.023283	0.0195437	0.00120001	781.438	0.0516414
chr4_99870330_99870346	AT	DAPP1	downstream	Cells_Cultured_fibroblasts	ENSG00000109270	LAMTOR3	Protein coding	NO	24.038	426	-0.055871	0.0244661	0.00120004	663.913	0.0582942
chr3_42647267_42647301	GT	LOC101928323	ncRNA_intronic	Esophagus_Mucosa	ENSG00000093183	SEC22C	Protein coding	NO	46.204	449	-0.013929	0.0232201	0.00120017	726.117	0.0658047
chr1_35576928_35577052	GCGGGACCCCAGCGCCA	TFAP2E	intronic	Adipose_Subcutaneous	ENSG00000239636	TFAP2E-AS1	lncRNA	NO	0.789	530	0.137672	0.0196899	0.00120017	744.213	0.0619867
chr6_87216108_87216157	AC	ZNF292	intronic	Skin_Not_Sun_Exposed_Suprapubic	ENSG00000203872	C6orf163	Protein coding	NO	128.68	502	-0.024342	0.020782	0.0012002	764.734	0.0623154
chr4_150861270_150861310	GT	LRBA	intronic	Brain_Cerebellum	ENSG00000270681	.	lncRNA	NO	278.701	202	-0.095942	0.0512222	0.00120023	651.567	0.0918735
chr11_131002508_131002560	TCTA	SNX19;NTM	intergenic	Thyroid	ENSG00000120451	SNX19	Protein coding	NO	86.055	534	-0.122796	0.019543	0.00120023	781.583	0.0516476
chr10_45892930_45892974	GT	PARGP1;PARGP1-AGAP4	ncRNA_intronic	Heart_Atrial_Appendage	ENSG00000230869	AGAP10P	unprocessed_pseudogene	NO	214.26	361	-0.055967	0.0288365	0.00120027	697.576	0.0861843
chr6_43989285_43989330	TG	LINC01512;LOC101929705	intergenic	Skin_Sun_Exposed_Lower_leg	ENSG00000262179	MYMX	Protein coding	NO	227.619	557	-0.049373	0.0187399	0.00120028	762.526	0.0567341
chr17_74629203_74629315	GAA	LOC101928343;RAB37	intergenic	Whole_Blood	ENSG00000261222	.	lncRNA	NO	24.278	616	0.024057	0.0169529	0.00120037	629.685	0.0583582
chr2_202379838_202379866	TTTC	BMPR2	intronic	Esophagus_Mucosa	ENSG00000226261	PIMREGP1	processed_pseudogene	NO	43.125	449	0.180736	0.0232194	0.00120037	726.239	0.0658063
chr19_18482763_18482807	TTG	ELL	intronic	Skin_Sun_Exposed_Lower_leg	ENSG00000175489	LRRC25	Protein coding	NO	85.163	557	-0.040577	0.0187397	0.00120037	762.583	0.0567341
chr17_32142451_32142501	CCG	LOC105371730	ncRNA_exonic	Lung	ENSG00000126858	RHOT1	Protein coding	NO	0.001	114	0.022191	0.0897845	0.00120041	785.074	0.0783351
chr10_117090753_117090820	GAAG	SHTN1	intronic	Nerve_Tibial	ENSG00000165868	HSPA12A	Protein coding	NO	240.536	488	-0.05018	0.0213741	0.00120045	774.737	0.0534117
chr11_128891442_128891476	GA	KCNJ5	UTR5	Heart_Atrial_Appendage	ENSG00000174370	KCNJ5-AS1	lncRNA	NO	14.238	364	-0.019859	0.0285996	0.00120054	697.734	0.0861931
chr11_68421686_68421749	TG	LRP5	intronic	Thyroid	ENSG00000255236	CHKA-DT	lncRNA	NO	299.664	534	-0.053712	0.0195421	0.00120057	781.804	0.0516588
chr6_110124191_110124275	TC	WASF1	intronic	Esophagus_Mucosa	ENSG00000168438	CDC40	Protein coding	NO	55.908	127	0.011374	0.0807982	0.00120058	726.365	0.0658118
chr13_45236490_45236528	AC	GTF2F2	intronic	Esophagus_Gastroesophageal_Junction	ENSG00000174032	SLC25A30	Protein coding	NO	165.848	322	-0.037659	0.0322975	0.00120059	725.771	0.0923255
chr6_63526803_63526835	TA	PTP4A1	intronic	Skin_Sun_Exposed_Lower_leg	ENSG00000236345	SCAT8	lncRNA	NO	278.978	162	0.114652	0.0636462	0.00120071	762.797	0.0567389
chr3_113232562_113232590	GT	BOC	intronic	Esophagus_Mucosa	ENSG00000072858	SIDT1	Protein coding	NO	299.979	449	-0.069363	0.0232183	0.00120072	726.449	0.0658134
chr14_73795938_73795974	TATATT	LOC100506476	ncRNA_intronic	Artery_Aorta	ENSG00000119723	COQ6	Protein coding	NO	153.97	99	0.121722	0.102992	0.00120072	720.238	0.0805005
chr1_156435735_156435765	CGCCCT	MIR9-1HG;MEF2D	intergenic	Muscle_Skeletal	ENSG00000160789	LMNA	Protein coding	NO	298.049	655	-0.084051	0.0159468	0.00120075	641.327	0.056114
chr17_47100724_47100774	AC	RPRML;CDC27	intergenic	Skin_Not_Sun_Exposed_Suprapubic	ENSG00000108433	GOSR2	Protein coding	NO	162.144	508	-0.024044	0.0205363	0.00120076	765.088	0.062334
chr17_5047471_5047503	GT	SLC52A1;ZFP3	intergenic	Thyroid	ENSG00000180626	ZNF594	Protein coding	NO	136.91	534	-0.042929	0.0195415	0.00120077	781.932	0.0516638
chr1_168201615_168201639	AC	TIPRL	UTR3	Cells_Cultured_fibroblasts	ENSG00000213064	SFT2D2	Protein coding	NO	24.311	426	0.044554	0.0244634	0.00120081	664.341	0.0583142
chr17_64219508_64219553	AAATA	TEX2	intronic	Cells_Cultured_fibroblasts	ENSG00000136478	TEX2	Protein coding	YES	6.8115	426	-0.031356	0.0244632	0.00120087	664.374	0.0583142
chr5_60802061_60802118	AT	ELOVL7	intronic	Skin_Sun_Exposed_Lower_leg	ENSG00000049167	ERCC8	Protein coding	NO	88.2175	162	0.018193	0.0636446	0.00120089	762.912	0.0567432
chr6_28778965_28779021	CT	LINC00533;LINC01623	intergenic	Nerve_Tibial	ENSG00000235109	ZSCAN31	Protein coding	NO	422.722	488	-0.012882	0.0213726	0.00120092	775.042	0.0534268
chr15_89732615_89732641	CA	WDR93	intronic	Nerve_Tibial	ENSG00000140527	WDR93	Protein coding	YES	11.518	488	-0.142682	0.0213725	0.00120095	775.063	0.0534268
chr2_10806622_10806649	AAAG	PDIA6	intronic	Adipose_Visceral_Omentum	ENSG00000143882	ATP6V1C2	Protein coding	NO	28.1475	458	-0.004806	0.022764	0.00120096	745.394	0.0769558
chr15_97735262_97735288	AT	LOC101927310;LINC00923	intergenic	Esophagus_Muscularis	ENSG00000258483	LINC02251	lncRNA	NO	267.763	114	-0.045837	0.0897771	0.001201	720.798	0.0672574
chr2_44546154_44546202	AC	CAMKMT	intronic	Whole_Blood	ENSG00000138078	PREPL	Protein coding	NO	184.316	616	-0.016931	0.0169512	0.00120104	630.034	0.0583852
chr19_7831226_7831273	AC	EVI5L	intronic	Esophagus_Gastroesophageal_Junction	ENSG00000269139	.	lncRNA	NO	94.7515	322	-0.040923	0.0322954	0.00120105	726.052	0.0923378
chr19_43693288_43693345	TG	PLAUR;IRGC	intergenic	Nerve_Tibial	ENSG00000159882	ZNF230	Protein coding	NO	309.64	488	-0.034802	0.0213721	0.00120108	775.145	0.0534288
chr3_195584161_195584196	GT	APOD	upstream	Lung	ENSG00000215837	SDHAP2	transcribed_unprocessed_pseudogene	NO	73.9175	466	0.08857	0.0223751	0.0012011	785.524	0.0783721
chr22_28670704_28670724	AT	TTC28	intronic	Nerve_Tibial	ENSG00000159873	CCDC117	Protein coding	NO	101.96	481	0.027556	0.0216811	0.00120118	775.208	0.0534295
chr22_45891282_45891392	CTCACCCCGCGTC	ATXN10;WNT7B	intergenic	Adipose_Visceral_Omentum	ENSG00000130638	ATXN10	Protein coding	NO	97.741	459	0.033265	0.0227139	0.0012012	745.539	0.0769628
chr1_61952253_61952279	GA	PATJ	intronic	Colon_Sigmoid	ENSG00000132849	PATJ	Protein coding	YES	0.046	310	0.020218	0.0335333	0.00120126	736.031	0.0968462
chr15_50758886_50758930	TATC	SPPL2A	intronic	Skin_Not_Sun_Exposed_Suprapubic	ENSG00000081014	AP4E1	Protein coding	NO	149.764	508	0.060911	0.0205346	0.00120133	765.449	0.0623584
chr15_37098379_37098425	GA	MEIS2	UTR5	Artery_Tibial	ENSG00000134138	MEIS2	Protein coding	YES	0.081	532	0.031478	0.0196128	0.00120139	702.327	0.056371
chr16_74666159_74666241	ATAG	RFWD3	intronic	Esophagus_Mucosa	ENSG00000140839	CLEC18B	Protein coding	NO	244.722	449	-0.072811	0.023216	0.00120139	726.858	0.0658446
chr9_121954678_121954698	CA	TTLL11	intronic	Cells_Cultured_fibroblasts	ENSG00000136848	DAB2IP	Protein coding	NO	194.348	427	0.03365	0.0244042	0.00120145	664.698	0.0583324
chr2_189536210_189536258	AC	WDR75;SLC40A1	intergenic	Skin_Not_Sun_Exposed_Suprapubic	ENSG00000187699	C2orf88	Protein coding	NO	343.375	508	0.022002	0.020534	0.00120153	765.578	0.0623638
chr5_38607513_38607537	CT	LIFR-AS1	ncRNA_intronic	Nerve_Tibial	ENSG00000244968	LIFR-AS1	lncRNA	YES	48.583	488	-0.043355	0.0213704	0.00120164	775.504	0.0534462
chr11_76669345_76669387	TG	LRRC32	intronic	Thyroid	ENSG00000182704	TSKU	Protein coding	NO	112.885	534	-0.054601	0.0195389	0.00120168	782.524	0.0516995
chr1_206733280_206733306	TG	MAPKAPK2	UTR3	Esophagus_Gastroesophageal_Junction	ENSG00000143486	EIF2D	Protein coding	NO	120.828	322	0.133975	0.0322924	0.0012017	726.444	0.0923759
chr3_195830705_195830849	GCAGTGGCCGGCTGGGT	MUC4;LINC01983	intergenic	Skin_Sun_Exposed_Lower_leg	ENSG00000189058	APOD	Protein coding	NO	246.744	557	0.039606	0.018736	0.00120171	763.431	0.0567776
chr3_141385649_141385679	GT	ZBTB38	intronic	Esophagus_Muscularis	ENSG00000155903	RASA2	Protein coding	NO	101.363	417	0.060479	0.0249846	0.00120172	721.226	0.0672911
chr19_57433111_57433153	GT	ZNF17;ZNF749	intergenic	Cells_Cultured_fibroblasts	ENSG00000121417	ZNF211	Protein coding	NO	197.263	427	0.039035	0.0244031	0.00120177	664.87	0.0583424
chr2_237923950_237924020	TTCTT	RAMP1;UBE2F	intergenic	Colon_Sigmoid	ENSG00000132330	SCLY	Protein coding	NO	136.939	310	-0.060926	0.0335308	0.00120177	736.345	0.0968748
chr2_168913352_168913375	CCCCG	G6PC2;ABCB11	intergenic	Heart_Atrial_Appendage	ENSG00000152253	SPC25	Protein coding	NO	0.0075	364	-0.149333	0.0285945	0.00120178	698.45	0.086271
chr10_27023979_27024007	AC	ANKRD26	intronic	Adipose_Subcutaneous	ENSG00000107897	ACBD5	Protein coding	NO	216.55	530	-0.014875	0.0196853	0.00120179	745.213	0.0620597
chr20_18790625_18790669	GA	LINC00652	ncRNA_intronic	Nerve_Tibial	ENSG00000199719	RN7SKP74	misc_RNA	NO	495.196	488	-0.047524	0.0213699	0.00120181	775.615	0.0534502
chr2_49089093_49089114	AATAT	FSHR	intronic	Lung	ENSG00000282890	.	lncRNA	NO	279.764	439	0.108042	0.02374	0.00120182	785.995	0.0784063
chr1_112084754_112084825	TTTC	LINC01750;CTTNBP2NL	intergenic	Lung	ENSG00000171385	KCND3	Protein coding	NO	95.1215	466	0.023035	0.0223725	0.00120189	786.04	0.0784063
chr19_32285795_32285849	TC	LINC01782;ZNF507	intergenic	Lung	ENSG00000267213	DPY19L3-DT	lncRNA	NO	119.738	466	0.024824	0.0223722	0.00120198	786.101	0.0784063
chr19_9948777_9948815	GA	OLFM2;COL5A3	intergenic	Esophagus_Mucosa	ENSG00000105088	OLFM2	Protein coding	NO	12.281	449	-0.045708	0.023214	0.001202	727.224	0.0658718
chr1_93023822_93023856	TG	DIPK1A;MTF2	intergenic	Skin_Not_Sun_Exposed_Suprapubic	ENSG00000067208	EVI5	Protein coding	NO	231.435	508	0.033088	0.0205324	0.00120204	765.906	0.0623826
chr7_141602173_141602211	TG	AGK	intronic	Skin_Not_Sun_Exposed_Suprapubic	ENSG00000214102	WEE2	Protein coding	NO	106.161	508	0.028704	0.0205323	0.00120209	765.933	0.0623826
chr13_27886335_27886363	GT	PLUT	ncRNA_intronic	Nerve_Tibial	ENSG00000180389	ATP5F1EP2	processed_pseudogene	NO	58.911	488	0.035336	0.021369	0.0012021	775.807	0.0534597
chr16_71338660_71338690	ATA	CMTR2;CALB2	intergenic	Colon_Sigmoid	ENSG00000157429	ZNF19	Protein coding	NO	140.324	309	-0.052306	0.0336367	0.00120211	736.556	0.0968898
chr3_48142032_48142076	TTCC	MAP4;CDC25A	intergenic	Esophagus_Mucosa	ENSG00000164050	PLXNB1	Protein coding	NO	264.011	449	-0.025581	0.0232135	0.00120213	727.303	0.0658729
chr20_850094_850134	AC	FAM110A;ANGPT4	intergenic	Whole_Blood	ENSG00000215388	ACTG1P3	processed_pseudogene	NO	310.47	616	-0.034347	0.0169485	0.00120213	630.608	0.058433
chr12_118361908_118361926	AAT	TAOK3	intronic	Skin_Not_Sun_Exposed_Suprapubic	ENSG00000089220	PEBP1	Protein coding	NO	222.9	508	0.08301	0.0205318	0.00120226	766.043	0.0623865
chr2_86714181_86714217	TTAT	RNF103-CHMP3	intronic	Adipose_Subcutaneous	ENSG00000183281	PLGLB1	Protein coding	NO	303.786	157	-0.260404	0.0656219	0.00120231	745.537	0.0620815
chr22_42989867_42989915	AT	PACSIN2	intronic	Brain_Cerebellum	ENSG00000230319	TTLL1-AS1	lncRNA	NO	48.694	196	-0.201229	0.0527521	0.00120231	652.699	0.0920064
chr12_22198522_22198568	AC	ST8SIA1	UTR3	Skin_Sun_Exposed_Lower_leg	ENSG00000069431	ABCC9	Protein coding	NO	256.002	557	0.033409	0.0187344	0.00120232	763.816	0.056802
chr10_125991250_125991278	GT	FANK1	intronic	Artery_Aorta	ENSG00000148848	ADAM12	Protein coding	NO	75.742	346	-0.033154	0.0300677	0.00120232	721.197	0.0805883
chr21_44219783_44219846	GAG	LINC01678;ICOSLG	intergenic	Brain_Cerebellum	ENSG00000184441	.	lncRNA	NO	111.419	202	0.037027	0.0512065	0.00120237	652.73	0.0920064
chr4_39211929_39211985	AG	WDR19	intronic	Thyroid	ENSG00000249685	.	lncRNA	NO	78.044	534	-0.048759	0.0195369	0.00120239	782.989	0.0517268
chr1_58984114_58984156	AC	LINC01135;LINC01358	intergenic	Cells_Cultured_fibroblasts	ENSG00000237352	LINC01358	lncRNA	NO	36.231	427	0.059099	0.0244007	0.00120242	665.234	0.0583692
chr8_55939462_55939486	AG	LYN	intronic	Brain_Cerebellum	ENSG00000236814	.	processed_pseudogene	NO	111.733	202	-0.107501	0.0512058	0.00120247	652.785	0.0920064
chr16_74225151_74225179	AC	LOC101928035;PSMD7	intergenic	Colon_Sigmoid	ENSG00000214331	PDPR2P	transcribed_unprocessed_pseudogene	NO	135.694	310	-0.097003	0.033527	0.00120256	736.829	0.0969129
chr8_119398847_119398895	GT	MIR548AZ;CCN3	intergenic	Artery_Aorta	ENSG00000253972	MAL2-AS1	lncRNA	NO	152.023	346	0.085282	0.0300667	0.00120257	721.345	0.0805883
chr20_62695087_62695111	CTGCAC	SLCO4A1;NTSR1	intergenic	Testis	ENSG00000125514	LINC00029	lncRNA	NO	341.254	296	0.074238	0.0350973	0.00120266	1014.83	0.0827623
chr15_40353110_40353146	GT	PHGR1	intronic	Whole_Blood	ENSG00000137824	RMDN3	Protein coding	NO	384.692	616	0.02971	0.0169472	0.00120267	630.891	0.0584537
chr17_9681456_9681508	AT	USP43	intronic	Esophagus_Mucosa	ENSG00000065325	GLP2R	Protein coding	NO	140.724	127	-0.016367	0.0807742	0.00120269	727.642	0.0658977
chr10_102829164_102829209	AC	WBP1L;CYP17A1	intergenic	Esophagus_Muscularis	ENSG00000107882	SUFU	Protein coding	NO	238.377	417	0.025761	0.024981	0.0012027	721.818	0.0673337
chr19_46268165_46268273	TTTC	IGFL1;HIF3A	intergenic	Muscle_Skeletal	ENSG00000177045	SIX5	Protein coding	NO	498.967	655	0.014717	0.0159422	0.00120273	642.385	0.0561967
chr2_10384030_10384044	AC	HPCAL1	intronic	Lung	ENSG00000115761	NOL10	Protein coding	NO	225.313	466	0.050225	0.0223698	0.00120274	786.594	0.0784476
chr11_111941837_111941873	AC	DIXDC1	intronic	Cells_Cultured_fibroblasts	ENSG00000086848	ALG9	Protein coding	NO	70.274	427	-0.051852	0.0243995	0.00120279	665.436	0.0583818
chr15_84498441_84498501	CA	GOLGA6L4	intronic	Nerve_Tibial	ENSG00000244056	RN7SL417P	misc_RNA	NO	104.399	483	-0.011759	0.0215867	0.0012028	776.255	0.0534869
chr18_23690872_23690922	TTAT	LAMA3	intronic	Skin_Sun_Exposed_Lower_leg	ENSG00000265752	LINC02958	lncRNA	NO	291.628	553	-0.061692	0.0188679	0.00120281	764.128	0.0568209
chr20_37043162_37043186	CA	RBL1	intronic	Breast_Mammary_Tissue	ENSG00000118705	RPN2	Protein coding	NO	135.236	377	0.034389	0.0276115	0.00120282	777.797	0.0966447
chr17_51166115_51166143	TG	NME1-NME2;NME2	intronic	Brain_Cerebellum	ENSG00000239672	NME1	Protein coding	NO	11.792	202	0.08845	0.0512029	0.00120287	653	0.0920237
chr7_66705443_66705487	AG	RABGEF1	intronic	Thyroid	ENSG00000230295	GTF2IP23	unprocessed_pseudogene	NO	175.243	534	-0.035734	0.0195355	0.00120289	783.312	0.0517447
chr19_13184941_13185021	TGTGTATATATACACGTG	IER2;CACNA1A	intergenic	Artery_Tibial	ENSG00000179284	DAND5	Protein coding	NO	215.405	526	-0.095114	0.0198309	0.00120294	703.233	0.0564348
chr16_46698163_46698215	GATA	ORC6	UTR3	Esophagus_Muscularis	ENSG00000140795	MYLK3	Protein coding	NO	12.798	417	-0.079847	0.02498	0.00120297	721.978	0.0673424
chr2_11842276_11842324	TG	MIR4262;MIR3681HG	intergenic	Nerve_Tibial	ENSG00000134324	LPIN1	Protein coding	NO	19.22	488	-0.025184	0.0213662	0.00120299	776.375	0.0534915
chr12_9454269_9454305	GT	LOC408186	ncRNA_intronic	Lung	ENSG00000256594	.	transcribed_unprocessed_pseudogene	NO	199.396	466	0.055857	0.0223688	0.00120302	786.782	0.0784585
chr13_97388314_97388336	AT	MBNL2	intronic	Testis	ENSG00000125249	RAP2A	Protein coding	NO	45.844	94	-0.080167	0.108268	0.00120303	1015.14	0.0827741
chr1_160625824_160625872	GT	SLAMF1	intronic	Adipose_Subcutaneous	ENSG00000143318	CASQ1	Protein coding	NO	427.638	530	0.076396	0.0196817	0.00120305	745.994	0.0621144
chr7_66916188_66916239	TTA	LINC02604;TMEM248	intergenic	Esophagus_Gastroesophageal_Junction	ENSG00000226824	.	lncRNA	NO	245.774	107	0.161973	0.0954665	0.00120306	727.264	0.0924685
chr6_87575225_87575277	CA	RARS2	intronic	Adipose_Visceral_Omentum	ENSG00000111850	SMIM8	Protein coding	NO	178.129	459	-0.026428	0.0227076	0.00120312	746.732	0.0770701
chr12_105101466_105101503	ACAT	LOC414300	downstream	Artery_Aorta	ENSG00000136051	WASHC4	Protein coding	NO	5.8395	333	0.044041	0.0312277	0.00120322	721.737	0.0806214
chr2_113602193_113602214	CCGGCG	DDX11L2	ncRNA_intronic	Nerve_Tibial	ENSG00000236397	DDX11L2	unprocessed_pseudogene	YES	0.9425	482	-0.162866	0.0216298	0.00120326	776.554	0.0534964
chr11_118306486_118306526	ATAA	CD3E	intronic	Colon_Sigmoid	ENSG00000149573	MPZL2	Protein coding	NO	41.97	310	-0.053888	0.0335236	0.00120326	737.26	0.0969444
chr1_52318370_52318414	TG	ZFYVE9	intronic	Colon_Sigmoid	ENSG00000078618	NRDC	Protein coding	NO	439.587	310	-0.028722	0.0335236	0.00120327	737.262	0.0969444
chr19_44280328_44280388	AAAAG	ZNF233;ZNF235	intergenic	Esophagus_Mucosa	ENSG00000263002	ZNF234	Protein coding	NO	138.448	449	-0.033924	0.0232097	0.00120328	727.996	0.0659238
chr19_23755558_23755605	AC	ZNF681	intronic	Skin_Sun_Exposed_Lower_leg	ENSG00000233836	.	transcribed_unprocessed_pseudogene	NO	35.1905	557	-0.026951	0.0187317	0.00120331	764.445	0.0568403
chr1_151560956_151561004	TG	TUFT1	intronic	Thyroid	ENSG00000143416	SELENBP1	Protein coding	NO	188.273	534	0.041949	0.019534	0.0012034	783.648	0.0517597
chr9_95092056_95092097	AC	AOPEP;FANCC	intergenic	Artery_Aorta	ENSG00000148120	AOPEP	Protein coding	NO	35.8065	346	0.119449	0.030063	0.00120342	721.859	0.0806214
chr2_46771457_46771491	AC	SOCS5;LINC01118	intergenic	Nerve_Tibial	ENSG00000250565	ATP6V1E2	Protein coding	NO	228.897	488	-0.036461	0.0213649	0.00120342	776.658	0.0534995
chr15_66461476_66461512	TAAA	MAP2K1	intronic	Testis	ENSG00000169032	MAP2K1	Protein coding	YES	8.04	294	-0.073162	0.0353299	0.00120343	1015.48	0.0827883
chr12_121773767_121773777	AC	TMEM120B	intronic	Testis	ENSG00000188735	TMEM120B	Protein coding	YES	2.491	296	-0.021891	0.0350935	0.00120343	1015.48	0.0827883
chr19_17343012_17343058	GT	GTPBP3	downstream	Brain_Cerebellum	ENSG00000160117	ANKLE1	Protein coding	NO	60.941	202	-0.050718	0.0511985	0.00120347	653.329	0.0920441
chr2_26336315_26336379	GT	ADGRF3	intronic	Nerve_Tibial	ENSG00000138018	SELENOI	Protein coding	NO	9.796	488	-0.019401	0.0213646	0.0012035	776.706	0.0534995
chr2_55008142_55008176	AC	RTN4	intronic	Muscle_Skeletal	ENSG00000240401	.	lncRNA	NO	274.191	654	0.065463	0.0159645	0.00120359	642.844	0.0562236
chr1_172466573_172466615	AC	C1orf105	intronic	Artery_Aorta	ENSG00000135845	PIGC	Protein coding	NO	22.508	346	0.021744	0.0300622	0.0012036	721.965	0.0806214
chr11_34646027_34646067	GT	EHF	intronic	Thyroid	ENSG00000135373	EHF	Protein coding	YES	3.42	534	0.067627	0.0195334	0.00120362	783.791	0.0517627
chr15_85709659_85709704	ATTTT	AKAP13	intronic	Lung	ENSG00000259416	LINC02883	lncRNA	NO	46.5555	466	-0.072239	0.0223669	0.00120363	787.176	0.07849
chr16_20691751_20691805	TG	ACSM1	intronic	Adipose_Subcutaneous	ENSG00000005187	ACSM3	Protein coding	NO	17.17	530	-0.026993	0.01968	0.00120364	746.363	0.0621399
chr7_43010101_43010113	AT	MRPL32;HECW1	intergenic	Esophagus_Muscularis	ENSG00000261019	.	lncRNA	NO	107.468	409	-0.032008	0.0254628	0.00120366	722.393	0.067373
chr2_227389878_227389893	TTTTC	TM4SF20;MIR5703	intergenic	Whole_Blood	ENSG00000168958	MFF	Protein coding	NO	34.5875	616	-0.030194	0.0169447	0.00120368	631.42	0.0584973
chr2_73703472_73703524	GT	NAT8B;TPRKB	intergenic	Nerve_Tibial	ENSG00000144035	NAT8	Protein coding	NO	61.076	488	-0.028342	0.021364	0.0012037	776.839	0.053505
chr4_26880600_26880705	ATATATATAAAT	STIM2	intronic	Heart_Left_Ventricle	ENSG00000240005	STIM2-AS1	lncRNA	NO	20.0025	100	0.289461	0.101947	0.00120386	648.375	0.0991096
chr1_63604917_63604959	TG	PGM1	intronic	Adipose_Visceral_Omentum	ENSG00000203965	EFCAB7	Protein coding	NO	49.863	459	-0.015059	0.0227051	0.00120388	747.201	0.0771105
chr19_34340438_34340474	TTTTC	GARRE1	intronic	Esophagus_Gastroesophageal_Junction	ENSG00000142279	WTIP	Protein coding	NO	141.302	322	0.050293	0.0322822	0.00120388	727.763	0.0924891
chr6_143427096_143427134	AC	ADAT2	UTR3	Esophagus_Mucosa	ENSG00000034693	PEX3	Protein coding	NO	23.69	449	0.016639	0.0232076	0.00120389	728.368	0.0659455
chr18_13753816_13753850	AC	RNMT	intronic	Esophagus_Gastroesophageal_Junction	ENSG00000272746	.	.	NO	.	322	-0.06316	0.032282	0.00120394	727.797	0.0924891
chr17_7884457_7884477	AT	NAA38	intronic	Adipose_Subcutaneous	ENSG00000179593	ALOX15B	Protein coding	NO	154.567	157	-0.072817	0.0656063	0.00120399	746.577	0.0621497
chr9_33226667_33226705	CA	B4GALT1-AS1;SPINK4	intergenic	Adipose_Subcutaneous	ENSG00000226823	SUGT1P1	unprocessed_pseudogene	NO	284.025	530	0.072126	0.0196788	0.00120406	746.624	0.0621497
chr22_39570246_39570326	CCTT	CACNA1I	upstream	Adipose_Visceral_Omentum	ENSG00000128272	ATF4	Protein coding	NO	49.682	459	0.029332	0.0227044	0.00120409	747.333	0.0771161
chr4_105700706_105700744	AC	INTS12	intronic	Testis	ENSG00000251175	GSTCD-AS1	lncRNA	NO	126.431	296	0.024201	0.0350901	0.00120409	1016.04	0.0828272
chr19_3180465_3180501	GT	S1PR4	downstream	Artery_Tibial	ENSG00000176490	DIRAS1	Protein coding	NO	459.111	532	0.051152	0.0196048	0.00120421	703.976	0.0564898
chr5_176911112_176911179	AAGAA	UIMC1	intronic	Artery_Aorta	ENSG00000169220	RGS14	Protein coding	NO	446.779	345	-0.025931	0.030146	0.00120421	722.334	0.0806537
chr15_51427552_51427594	AC	GLDN;DMXL2	intergenic	Colon_Sigmoid	ENSG00000259668	.	lncRNA	NO	27.695	310	-0.07211	0.0335188	0.00120427	737.878	0.0969999
chr17_6257932_6257966	GT	WSCD1;AIPL1	intergenic	Lung	ENSG00000282936	.	Protein coding	NO	382.507	466	-0.108312	0.0223644	0.0012044	787.684	0.0785311
chr12_109964620_109964676	AC	GIT2	intronic	Esophagus_Mucosa	ENSG00000196510	ANAPC7	Protein coding	NO	413.253	449	0.015454	0.0232059	0.00120441	728.68	0.0659678
chr6_25932367_25932411	AAAG	SLC17A2;TRIM38	intergenic	Breast_Mammary_Tissue	ENSG00000272810	.	lncRNA	NO	80.852	377	-0.019601	0.0276052	0.00120441	778.823	0.0967602
chr17_75212086_75212109	GT	NUP85	intronic	Thyroid	ENSG00000125447	GGA3	Protein coding	NO	26.8875	534	-0.043983	0.0195311	0.00120444	784.32	0.0517908
chr9_5305359_5305403	CA	RLN2	upstream	Skin_Sun_Exposed_Lower_leg	ENSG00000254017	IGHEP2	IG_C_pseudogene	NO	191.832	557	-0.064734	0.0187286	0.00120447	765.182	0.0568892
chr16_72787694_72787736	GCC	ZFHX3	exonic	Skin_Not_Sun_Exposed_Suprapubic	ENSG00000259768	ZFHX3-AS1	lncRNA	NO	122.533	493	0.097229	0.0211462	0.00120447	767.451	0.0624941
chr1_89408644_89408733	CT	GBP1P1	ncRNA_intronic	Skin_Sun_Exposed_Lower_leg	ENSG00000197147	LRRC8B	Protein coding	NO	116.141	557	-0.034592	0.0187284	0.00120452	765.216	0.0568892
chr6_10748410_10748428	TG	TMEM14B	intronic	Lung	ENSG00000229950	TFAP2A-AS1	lncRNA	NO	333.841	466	-0.09506	0.0223637	0.0012046	787.816	0.0785311
chr12_49372940_49372992	TG	SPATS2	intronic	Lung	ENSG00000135406	PRPH	Protein coding	NO	75.845	466	0.021564	0.0223637	0.00120462	787.824	0.0785311
chr7_65010289_65010337	TG	ERV3-1-ZNF117;CCT6P3	intergenic	Heart_Atrial_Appendage	ENSG00000152926	ZNF117	Protein coding	NO	3.629	364	0.046439	0.0285825	0.00120467	700.13	0.0864572
chr3_112085549_112085577	TG	C3orf52	upstream	Skin_Sun_Exposed_Lower_leg	ENSG00000176040	TMPRSS7	Protein coding	NO	42.585	557	-0.03756	0.0187279	0.00120471	765.337	0.0568939
chr21_42447787_42447815	AC	UBASH3A	downstream	Whole_Blood	ENSG00000160183	TMPRSS3	Protein coding	NO	51.71	616	0.064766	0.0169422	0.00120472	631.966	0.0585371
chr5_176320331_176320382	TTTA	SIMC1	intronic	Colon_Sigmoid	ENSG00000122203	KIAA1191	Protein coding	NO	41.2055	310	-0.055294	0.0335161	0.00120483	738.218	0.0970228
chr9_37816659_37816691	GT	DCAF10	intronic	Artery_Tibial	ENSG00000122741	DCAF10	Protein coding	YES	2.619	532	0.017075	0.019603	0.00120486	704.355	0.0565157
chr12_8082774_8082817	CA	NECAP1	intronic	Colon_Sigmoid	ENSG00000279865	.	TEC	NO	0.6325	310	-0.045222	0.0335159	0.00120487	738.247	0.0970228
chr20_2985884_2985924	TTGT	PTPRA	intronic	Adipose_Subcutaneous	ENSG00000258713	C20orf141	Protein coding	NO	170.893	530	-0.09867	0.0196765	0.00120488	747.13	0.0621747
chr20_44126139_44126210	AGGG	JPH2	intronic	Esophagus_Muscularis	ENSG00000223891	OSER1-DT	lncRNA	NO	84.7325	417	0.013594	0.0249731	0.00120489	723.134	0.0674313
chr7_27121220_27121262	GT	HOXA3	intronic	Muscle_Skeletal	ENSG00000105991	HOXA1	Protein coding	NO	25.241	655	0.037831	0.0159372	0.0012049	643.542	0.0562734
chr7_114946225_114946257	GT	MDFIC	intronic	Adipose_Subcutaneous	ENSG00000135272	MDFIC	Protein coding	YES	12.372	530	-0.063647	0.0196763	0.00120493	747.164	0.0621747
chr10_46280683_46280711	TTTG	ANTXRLP1;LOC105378577	intergenic	Whole_Blood	ENSG00000274209	ANTXRL	Protein coding	NO	5.648	616	-0.088061	0.0169415	0.001205	632.116	0.0585455
chr16_67261927_67261959	GT	SLC9A5	intronic	Adipose_Subcutaneous	ENSG00000261386	.	lncRNA	NO	287.79	530	-0.106097	0.0196761	0.00120502	747.216	0.0621747
chr1_26206481_26206509	AAAG	CATSPER4;ZPLD2P	intergenic	Skin_Sun_Exposed_Lower_leg	ENSG00000197245	FAM110D	Protein coding	NO	47.416	557	0.015845	0.0187269	0.00120508	765.57	0.056907
chr20_25390704_25390781	CCG	ABHD12	UTR5	Testis	ENSG00000276952	.	lncRNA	NO	105.154	289	-0.034714	0.0359266	0.00120511	1016.9	0.0828703
chr6_26552765_26552805	TCTA	HMGN4;LOC105374988	intergenic	Brain_Cerebellum	ENSG00000146109	ABT1	Protein coding	NO	44.168	202	-0.097773	0.0511862	0.00120515	654.24	0.0921336
chr3_44193407_44193457	TG	MIR138-1;TOPAZ1	intergenic	Artery_Tibial	ENSG00000179152	TCAIM	Protein coding	NO	144.687	532	-0.02014	0.019602	0.00120518	704.545	0.0565207
chr11_118121338_118121371	CTT	TMPRSS4	UTR3	Artery_Tibial	ENSG00000177098	SCN4B	Protein coding	NO	20.5095	532	0.064298	0.0196018	0.00120525	704.587	0.0565207
chr15_57310851_57310897	TG	LINC00926;LINC01413	intergenic	Testis	ENSG00000140262	TCF12	Protein coding	NO	28.419	296	-0.019551	0.0350834	0.00120543	1017.17	0.0828855
chr15_88703137_88703176	GT	ISG20;ACAN	intergenic	Esophagus_Muscularis	ENSG00000259699	HMGB1P8	processed_pseudogene	NO	433.339	417	0.208471	0.0249711	0.00120545	723.465	0.06745
chr14_59418214_59418236	CT	DAAM1;GPR135	intergenic	Esophagus_Muscularis	ENSG00000050130	JKAMP	Protein coding	NO	66.218	417	-0.063412	0.0249711	0.00120545	723.469	0.06745
chr17_4279785_4279831	TA	UBE2G1	intronic	Whole_Blood	ENSG00000132382	MYBBP1A	Protein coding	NO	262.09	594	0.008091	0.0175648	0.00120547	632.363	0.0585629
chr5_112877981_112878022	TG	REEP5	UTR3	Nerve_Tibial	ENSG00000270067	.	.	NO	.	488	0.041725	0.0213585	0.00120548	777.987	0.053573
chr6_31746080_31746114	TG	MSH5-SAPCD1	ncRNA_intronic	Breast_Mammary_Tissue	ENSG00000204338	CYP21A1P	transcribed_unprocessed_pseudogene	NO	259.592	377	0.037699	0.0276008	0.00120552	779.541	0.0968374
chr16_1756623_1756669	AC	MAPK8IP3	intronic	Heart_Atrial_Appendage	ENSG00000103024	NME3	Protein coding	NO	14.56	364	0.023547	0.028579	0.00120553	700.63	0.0865082
chr22_29020763_29020812	TG	ZNRF3	intronic	Cells_Cultured_fibroblasts	ENSG00000177993	ZNRF3-AS1	lncRNA	NO	10.6885	427	0.048784	0.0243897	0.00120554	666.96	0.0585068
chr3_8502569_8502607	AC	LMCD1	intronic	Testis	ENSG00000071282	LMCD1	Protein coding	YES	0.7	296	0.017111	0.0350828	0.00120554	1017.26	0.0828864
chr2_113528144_113528172	ATGT	PGM5P3-AS1	ncRNA_intronic	Heart_Left_Ventricle	ENSG00000236397	DDX11L2	unprocessed_pseudogene	NO	73.103	350	-0.114665	0.029713	0.00120555	649.28	0.0992177
chr7_134711984_134712068	GGAAGGAG	BPGM;CALD1	intergenic	Brain_Cerebellum	ENSG00000105875	WDR91	Protein coding	NO	478.496	202	0.082613	0.0511832	0.00120557	654.469	0.0921527
chr1_86976704_86976720	TA	HS2ST1	intronic	Thyroid	ENSG00000183291	SELENOF	Protein coding	NO	62.288	144	-0.014949	0.0713968	0.0012056	785.081	0.0518377
chr12_9221387_9221419	AAAG	PZP;A2MP1	intergenic	Adipose_Subcutaneous	ENSG00000256069	A2MP1	transcribed_unprocessed_pseudogene	NO	54.414	528	-0.009864	0.0197482	0.00120574	747.661	0.0622014
chr20_31486392_31486465	GA	LINC00028	ncRNA_intronic	Muscle_Skeletal	ENSG00000230613	HM13-AS1	lncRNA	NO	86.8345	655	0.010601	0.0159352	0.00120577	644.008	0.0562852
chr17_18305486_18305509	CG	TOP3A	intronic	Muscle_Skeletal	ENSG00000176994	SMCR8	Protein coding	NO	9.7955	655	-0.024162	0.0159352	0.00120579	644.017	0.0562852
chr17_5158569_5158672	AG	USP6	intronic	Muscle_Skeletal	ENSG00000161929	SCIMP	Protein coding	NO	76.2025	655	-0.013023	0.0159351	0.00120582	644.035	0.0562852
chr1_158254785_158254833	TG	CD1A	intronic	Skin_Sun_Exposed_Lower_leg	ENSG00000158488	CD1E	Protein coding	NO	98.887	557	-0.032297	0.0187249	0.00120583	766.048	0.0569343
chr2_64020148_64020172	AC	VPS54	upstream	Skin_Sun_Exposed_Lower_leg	ENSG00000197329	PELI1	Protein coding	NO	124.202	557	0.013971	0.0187248	0.00120583	766.051	0.0569343
chr17_5125678_5125722	CA	USP6	intronic	Breast_Mammary_Tissue	ENSG00000167840	ZNF232	Protein coding	NO	2.538	377	-0.039648	0.0275995	0.00120584	779.748	0.0968443
chr3_64689107_64689145	GT	ADAMTS9-AS2	ncRNA_intronic	Artery_Tibial	ENSG00000163638	ADAMTS9	Protein coding	NO	1.126	532	0.037699	0.0196	0.0012059	704.966	0.0565465
chr7_26108238_26108268	AC	MIR148A;NFE2L3	intergenic	Breast_Mammary_Tissue	ENSG00000273237	.	.	NO	.	377	-0.030026	0.0275993	0.0012059	779.79	0.0968443
chr8_90776540_90776588	GT	TMEM64;NECAB1	intergenic	Adipose_Visceral_Omentum	ENSG00000180694	TMEM64	Protein coding	NO	15.031	459	0.043934	0.0226984	0.0012059	748.46	0.0772086
chr7_64971305_64971343	AATA	ERV3-1-ZNF117;ZNF117	downstream	Cells_Cultured_fibroblasts	ENSG00000198039	ZNF273	Protein coding	NO	68.036	426	0.066307	0.0244454	0.0012059	667.159	0.0585139
chr12_69522190_69522237	TG	FRS2	intronic	Skin_Not_Sun_Exposed_Suprapubic	ENSG00000127337	YEATS4	Protein coding	NO	162.435	508	-0.02657	0.0205209	0.00120591	768.371	0.0625556
chr6_29953121_29953160	TAAC	HLA-A;HCG9	intergenic	Esophagus_Gastroesophageal_Junction	ENSG00000239257	RPL23AP1	transcribed_processed_pseudogene	NO	226.001	322	-0.167248	0.0322726	0.00120594	729.009	0.0926314
chr9_14719561_14719644	CCTT	CER1	downstream	Esophagus_Mucosa	ENSG00000272871	.	lncRNA	NO	129.537	449	0.0283	0.0232007	0.00120596	729.619	0.0660409
chr2_27358735_27358759	ACCTCTCT	GTF3C2;EIF2B4	intergenic	Esophagus_Muscularis	ENSG00000115234	SNX17	Protein coding	NO	11.749	417	-0.032635	0.0249691	0.001206	723.801	0.0674747
chr1_7952051_7952087	CCTCTC	TNFRSF9;PARK7	intergenic	Artery_Aorta	ENSG00000238290	ERRFI1-DT	lncRNA	NO	74.669	346	0.028579	0.0300517	0.00120601	723.414	0.0807643
chr5_180794411_180794427	TA	MGAT1	intronic	Brain_Cerebellum	ENSG00000131446	MGAT1	Protein coding	YES	8.348	191	0.048286	0.0540843	0.00120601	654.708	0.0921734
chr1_153312602_153312626	AC	PGLYRP3	intronic	Skin_Sun_Exposed_Lower_leg	ENSG00000169469	SPRR1B	Protein coding	NO	281.411	557	-0.061658	0.0187242	0.00120606	766.194	0.0569364
chr5_61100536_61100560	AC	NDUFAF2	intronic	Muscle_Skeletal	ENSG00000164181	ELOVL7	Protein coding	NO	256.274	654	-0.146643	0.0159587	0.0012061	644.185	0.0562902
chr3_43927037_43927071	CA	ABHD5;MIR138-1	intergenic	Cells_Cultured_fibroblasts	ENSG00000272121	.	lncRNA	NO	72.095	427	-0.026181	0.0243878	0.0012061	667.27	0.0585139
chr11_8176579_8176593	TC	RIC3;LMO1	intergenic	Esophagus_Gastroesophageal_Junction	ENSG00000166436	TRIM66	Protein coding	NO	442.698	322	0.013361	0.0322718	0.00120612	729.116	0.0926332
chr3_130970369_130970407	AC	ATP2C1	intronic	Breast_Mammary_Tissue	ENSG00000246082	NUDT16L2P	transcribed_unitary_pseudogene	NO	391.43	377	0.032514	0.0275984	0.00120613	779.935	0.0968502
chr2_64025728_64025815	AG	VPS54;PELI1	intergenic	Artery_Aorta	ENSG00000169764	UGP2	Protein coding	NO	169.007	99	-0.028941	0.102914	0.00120613	723.486	0.0807643
chr1_9077737_9077778	AGGG	SLC2A5;GPR157	intergenic	Cells_Cultured_fibroblasts	ENSG00000049239	H6PD	Protein coding	NO	157.017	427	0.005294	0.0243876	0.00120615	667.293	0.0585139
chr5_10309266_10309297	GTT	CMBL;MARCHF6	intergenic	Cells_Cultured_fibroblasts	ENSG00000150756	ATPSCKMT	Protein coding	NO	59.3845	427	0.128784	0.0243871	0.00120631	667.382	0.0585166
chr7_128361076_128361140	CT	PRRT4	intronic	Muscle_Skeletal	ENSG00000165055	METTL2B	Protein coding	NO	115.621	655	0.039622	0.0159339	0.00120634	644.313	0.0562921
chr19_43852977_43853021	TG	ZNF283	downstream	Testis	ENSG00000267191	ZNF45-AS1	lncRNA	NO	48.867	296	-0.06124	0.0350786	0.00120637	1017.96	0.0829271
chr12_130713173_130713275	GAAG	RIMBP2	intronic	Esophagus_Mucosa	ENSG00000060709	RIMBP2	Protein coding	YES	3.036	449	-0.025048	0.0231992	0.0012064	729.888	0.0660562
chr12_113591263_113591343	AAGA	LHX5-AS1;LINC01234	intergenic	Testis	ENSG00000089060	SLC8B1	Protein coding	NO	231.81	296	-0.020468	0.0350783	0.00120643	1018.01	0.0829271
chr1_23929345_23929381	TAT	MIR378F	downstream	Esophagus_Mucosa	ENSG00000142661	MYOM3	Protein coding	NO	137.216	127	-0.198461	0.0807316	0.00120646	729.92	0.0660562
chr19_49511504_49511556	AAGG	MIR150;FCGRT	intergenic	Skin_Sun_Exposed_Lower_leg	ENSG00000126460	PRRG2	Protein coding	NO	69.116	557	0.034397	0.0187231	0.00120648	766.462	0.0569522
chr1_25147817_25147863	AT	MIR4425;SYF2	intergenic	Cells_Cultured_fibroblasts	ENSG00000187010	RHD	Protein coding	NO	124.553	68	-0.061143	0.147843	0.00120649	667.481	0.0585175
chr2_37103003_37103025	TG	EIF2AK2	UTR3	Heart_Left_Ventricle	ENSG00000115808	STRN	Protein coding	NO	136.478	350	0.04489	0.029709	0.00120649	649.789	0.0992802
chr20_18790625_18790669	GA	LINC00652	ncRNA_intronic	Adipose_Subcutaneous	ENSG00000236474	GCNT1P1	processed_pseudogene	NO	369.193	530	-0.047612	0.0196718	0.00120652	748.15	0.0622369
chr17_32123598_32123706	TTTC	LRRC37B;LOC105371730	intergenic	Cells_Cultured_fibroblasts	ENSG00000280020	.	TEC	NO	56.214	427	-0.031769	0.0243862	0.00120654	667.509	0.0585175
chr14_102653915_102653986	TTTC	RCOR1	intronic	Artery_Aorta	ENSG00000196663	TECPR2	Protein coding	NO	156.411	346	-0.011827	0.0300494	0.00120655	723.736	0.0807832
chr2_218357259_218357289	TC	CATIP-AS2	ncRNA_intronic	Skin_Not_Sun_Exposed_Suprapubic	ENSG00000163466	ARPC2	Protein coding	NO	107.682	508	-0.017669	0.020519	0.00120657	768.792	0.0625746
chr11_74465102_74465124	TG	KCNE3	intronic	Brain_Cerebellum	ENSG00000149380	P4HA3	Protein coding	NO	153.473	202	-0.159459	0.051175	0.0012067	655.077	0.0922079
chr1_150807005_150807025	TC	CTSK	intronic	Artery_Aorta	ENSG00000143412	ANXA9	Protein coding	NO	175.234	346	-0.035378	0.0300488	0.0012067	723.823	0.0807839
chr18_12914852_12914890	AC	PTPN2;SEH1L	intergenic	Colon_Sigmoid	ENSG00000267336	EIF4A2P1	processed_pseudogene	NO	2.027	310	-0.063523	0.0335068	0.00120676	739.403	0.0971492
chr12_95204710_95204726	CA	FGD6	intronic	Cells_Cultured_fibroblasts	ENSG00000028203	VEZT	Protein coding	NO	13.028	427	0.108755	0.0243854	0.00120678	667.645	0.0585243
chr11_118380134_118380176	GT	UBE4A	intronic	Brain_Cerebellum	ENSG00000149582	TMEM25	Protein coding	NO	150.886	202	0.031357	0.0511742	0.00120681	655.137	0.0922079
chr4_2950876_2950888	AG	NOP14-AS1	ncRNA_exonic	Lung	ENSG00000125388	GRK4	Protein coding	NO	12.689	466	-0.1184	0.0223565	0.00120682	789.267	0.0786592
chr1_204581213_204581241	AT	MDM4;LRRN2	intergenic	Thyroid	ENSG00000240219	.	lncRNA	NO	45.548	144	-0.085438	0.0713845	0.00120683	785.878	0.0518834
chr1_239634376_239634404	GAAA	CHRM3	intronic	Whole_Blood	ENSG00000233355	CHRM3-AS2	lncRNA	NO	69.764	616	0.033476	0.016937	0.00120683	633.076	0.0586168
chr12_124567590_124567638	CGG	NCOR2	UTR5	Adipose_Visceral_Omentum	ENSG00000196498	NCOR2	Protein coding	YES	0.002	136	-0.051192	0.0754955	0.00120691	749.087	0.0772653
chr20_45125224_45125258	GT	WFDC12	upstream	Skin_Not_Sun_Exposed_Suprapubic	ENSG00000124107	SLPI	Protein coding	NO	129.323	508	0.081946	0.0205179	0.00120692	769.012	0.0625875
chr18_22818585_22818615	CA	LOC101927571;RBBP8	intergenic	Esophagus_Muscularis	ENSG00000101773	RBBP8	Protein coding	NO	20.339	417	-0.042127	0.0249658	0.00120692	724.35	0.0675196
chr15_65160623_65160658	CA	CLPX	intronic	Testis	ENSG00000277351	.	lncRNA	NO	110.838	296	0.115408	0.0350757	0.00120695	1018.45	0.0829322
chr15_33933491_33933581	AC	AVEN	intronic	Muscle_Skeletal	ENSG00000169857	AVEN	Protein coding	YES	47.798	655	-0.00731	0.0159324	0.00120699	644.656	0.0563166
chr6_42578972_42578998	AC	UBR2	intronic	Adipose_Subcutaneous	ENSG00000024048	UBR2	Protein coding	YES	14.923	530	-0.063164	0.0196703	0.00120705	748.475	0.0622588
chr19_21377512_21377534	CA	ZNF738	UTR3	Adipose_Visceral_Omentum	ENSG00000268433	MTDHP3	processed_pseudogene	NO	300.698	459	0.185774	0.0226947	0.00120705	749.174	0.0772663
chr19_32374169_32374189	AC	ZNF507	intronic	Artery_Tibial	ENSG00000178904	DPY19L3	Protein coding	NO	31.364	532	0.038921	0.0195967	0.00120708	705.654	0.0565927
chr21_33503183_33503219	TTAT	GART	downstream	Heart_Atrial_Appendage	ENSG00000142188	TMEM50B	Protein coding	NO	23.227	363	0.084557	0.0286507	0.00120709	701.54	0.0865851
chr5_136466497_136466525	TG	TRPC7;SPOCK1	intergenic	Testis	ENSG00000271824	SMIM32	Protein coding	NO	273.349	296	0.060964	0.035075	0.0012071	1018.57	0.0829322
chr6_41415957_41415985	GT	NCR2;LINC01276	intergenic	Esophagus_Gastroesophageal_Junction	ENSG00000112212	TSPO2	Protein coding	NO	373.253	322	-0.115148	0.0322672	0.00120712	729.722	0.0926984
chr6_28736271_28736297	AC	LINC00533;LINC01623	intergenic	Lung	ENSG00000204713	TRIM27	Protein coding	NO	171.3	466	0.029274	0.0223556	0.00120713	789.466	0.0786712
chr12_12560946_12560966	CA	DUSP16	intronic	Testis	ENSG00000178878	APOLD1	Protein coding	NO	164.961	296	-0.02188	0.0350748	0.00120713	1018.6	0.0829322
chr7_55846065_55846091	TA	SEPTIN14	intronic	Nerve_Tibial	ENSG00000226278	PSPHP1	unprocessed_pseudogene	NO	81.281	149	-0.047942	0.0690312	0.00120716	779.073	0.053633
chr2_238144432_238144485	AGGC	KLHL30	intronic	Skin_Not_Sun_Exposed_Suprapubic	ENSG00000144488	ESPNL	Protein coding	NO	15.5105	508	0.05322	0.0205172	0.00120718	769.176	0.0625955
chr2_202334673_202334709	CA	NOP58;BMPR2	intergenic	Breast_Mammary_Tissue	ENSG00000272966	.	lncRNA	NO	2.048	375	0.019337	0.0277403	0.00120718	780.617	0.0969108
chr3_73552225_73552259	GT	LOC101927296	ncRNA_intronic	Heart_Atrial_Appendage	ENSG00000121440	PDZRN3	Protein coding	NO	4.696	364	-0.043282	0.0285721	0.00120721	701.609	0.0865851
chr17_63985213_63985261	AC	SCN4A;PRR29-AS1	intergenic	Heart_Atrial_Appendage	ENSG00000007314	SCN4A	Protein coding	NO	12.319	364	0.121481	0.028572	0.00120722	701.616	0.0865851
chr15_90735236_90735272	AT	BLM	intronic	Skin_Not_Sun_Exposed_Suprapubic	ENSG00000258725	PRC1-AS1	lncRNA	NO	231.086	156	0.045266	0.0659886	0.00120727	769.236	0.0625955
chr1_62197397_62197433	TA	L1TD1	intronic	Heart_Atrial_Appendage	ENSG00000132849	PATJ	Protein coding	NO	76.541	88	-0.028452	0.115341	0.00120734	701.686	0.0865851
chr19_48521892_48521925	TC	LMTK3;SULT2B1	intergenic	Breast_Mammary_Tissue	ENSG00000105499	PLA2G4C	Protein coding	NO	411.091	120	0.053245	0.085319	0.00120735	780.723	0.096912
chr7_6056614_6056636	TA	EIF2AK1	intronic	Artery_Aorta	ENSG00000122674	CCZ1	Protein coding	NO	131.884	99	-0.054705	0.102897	0.00120735	724.216	0.0808186
chr11_113017635_113017659	TG	NCAM1	intronic	Skin_Sun_Exposed_Lower_leg	ENSG00000149294	NCAM1	Protein coding	YES	56.167	557	-0.019128	0.0187207	0.00120737	767.026	0.0569898
chr3_172716546_172716578	TG	NCEH1;ECT2	intergenic	Esophagus_Mucosa	ENSG00000144959	NCEH1	Protein coding	NO	5.344	449	0.057024	0.0231959	0.00120739	730.483	0.0661011
chr4_87506758_87506850	TATC	SPARCL1	intronic	Adipose_Visceral_Omentum	ENSG00000170502	NUDT9	Protein coding	NO	64.933	459	0.034566	0.0226933	0.00120747	749.432	0.0772849
chr18_23669342_23669401	CCTT	ANKRD29;LAMA3	intergenic	Heart_Left_Ventricle	ENSG00000053747	LAMA3	Protein coding	NO	20.0815	350	-0.06334	0.0297045	0.00120755	650.357	0.0993518
chr5_140589662_140589704	AC	SLC35A4;CD14	intergenic	Colon_Sigmoid	ENSG00000213523	SRA1	Protein coding	NO	32.006	310	0.077977	0.033503	0.00120755	739.884	0.0971997
chr2_239911680_239911698	GT	LOC150935;MIR4786	intergenic	Lung	ENSG00000130414	NDUFA10	Protein coding	NO	64.896	466	-0.040294	0.0223542	0.00120756	789.75	0.0786917
chr7_105759449_105759491	GT	ATXN7L1	intronic	Testis	ENSG00000242154	.	lncRNA	NO	455.193	296	-0.089876	0.0350725	0.0012076	1019	0.0829464
chr3_16807926_16807978	GT	DAZL;PLCL2	intergenic	Skin_Not_Sun_Exposed_Suprapubic	ENSG00000154822	PLCL2	Protein coding	NO	5.301	508	0.02227	0.0205159	0.00120762	769.456	0.0626083
chr19_47820116_47820141	GT	TPRX1;CRX	intergenic	Cells_Cultured_fibroblasts	ENSG00000269656	NOP53-AS1	lncRNA	NO	51.2885	427	-0.027782	0.0243823	0.00120765	668.126	0.0585532
chr15_84395371_84395393	GGGGGT	GOLGA6L4;LOC103171574	intergenic	Artery_Tibial	ENSG00000259511	UBE2Q2P16	transcribed_unprocessed_pseudogene	NO	222.409	532	0.028379	0.019595	0.00120765	705.989	0.0566114
RFC1	AARRG	RFC1	intronic	Breast_Mammary_Tissue	ENSG00000249207	.	lncRNA	NO	166.194	377	0.006073	0.0275922	0.00120768	780.939	0.0969223
chr19_10960668_10960693	CCG	SMARCA4	upstream	Nerve_Tibial	ENSG00000142444	TIMM29	Protein coding	NO	28.6125	488	-0.060734	0.0213517	0.00120769	779.415	0.0536491
chr20_51600807_51600845	AC	ATP9A	UTR3	Thyroid	ENSG00000101115	SALL4	Protein coding	NO	192.252	534	0.036738	0.0195218	0.00120772	786.461	0.0519185
chr17_19407053_19407097	TG	MFAP4;RNF112	intergenic	Artery_Aorta	ENSG00000262319	.	lncRNA	NO	263.386	346	-0.057222	0.0300443	0.00120773	724.446	0.0808353
chr8_30516903_30516921	AC	RBPMS	intronic	Esophagus_Gastroesophageal_Junction	ENSG00000127589	TUBBP1	transcribed_processed_pseudogene	NO	164.904	322	0.045167	0.0322642	0.00120777	730.115	0.0927365
chr21_46353715_46353752	GT	PCNT	intronic	Brain_Cerebellum	ENSG00000237338	FTCD-AS1	lncRNA	NO	202.119	202	0.09277	0.051167	0.00120779	655.674	0.0922575
chr13_111185961_111186005	GT	ARHGEF7	intronic	Muscle_Skeletal	ENSG00000102606	ARHGEF7	Protein coding	YES	0.871	655	-0.033683	0.0159304	0.00120787	645.126	0.0563527
chr8_10776423_10776473	AATA	PINX1	intronic	Cells_Cultured_fibroblasts	ENSG00000254093	PINX1	Protein coding	YES	49.721	427	0.055665	0.0243815	0.00120788	668.252	0.0585569
chr2_48018271_48018311	TG	FBXO11;FOXN2	intergenic	Thyroid	ENSG00000116062	MSH6	Protein coding	NO	215.523	534	-0.046535	0.0195213	0.0012079	786.576	0.0519226
chr11_8477139_8477182	AC	STK33	intronic	Heart_Atrial_Appendage	ENSG00000130413	STK33	Protein coding	YES	0.1225	364	0.07331	0.0285692	0.00120792	702.021	0.0865944
chr6_31711840_31711878	AC	LY6G6F-LY6G6D	intronic	Artery_Aorta	ENSG00000204308	RNF5	Protein coding	NO	466.546	346	0.048171	0.0300434	0.00120793	724.567	0.0808397
chr6_40834253_40834309	TG	LRFN2;LOC101929555	intergenic	Brain_Cerebellum	ENSG00000112212	TSPO2	Protein coding	NO	208.186	202	-0.079753	0.0511655	0.001208	655.787	0.0922604
chr8_111137606_111137642	TG	LINC01609	ncRNA_intronic	Testis	ENSG00000253489	.	lncRNA	NO	42.248	296	-0.040396	0.0350701	0.00120806	1019.39	0.082958
chr3_53787425_53787453	TG	CACNA1D	intronic	Testis	ENSG00000271916	.	lncRNA	NO	10.58	296	0.056774	0.0350701	0.00120807	1019.39	0.082958
chr16_55027946_55027960	TA	IRX5;IRX6	intergenic	Muscle_Skeletal	ENSG00000087245	MMP2	Protein coding	NO	361.747	650	-0.007769	0.0160518	0.00120814	645.271	0.0563605
chr9_22103131_22103179	TG	CDKN2B-AS1	ncRNA_intronic	Whole_Blood	ENSG00000265194	.	lncRNA	NO	241.229	616	-0.032042	0.0169337	0.00120815	633.767	0.0586659
chr4_102631106_102631152	TG	MANBA	UTR3	Testis	ENSG00000109320	NFKB1	Protein coding	NO	18.68	296	0.024134	0.0350695	0.00120819	1019.49	0.082958
chr6_21909775_21909802	GTT	CASC15	ncRNA_intronic	Esophagus_Muscularis	ENSG00000124766	SOX4	Protein coding	NO	316.038	417	-0.046602	0.0249612	0.00120819	725.11	0.0675778
chr1_39102193_39102211	AG	MACF1	intronic	Cells_Cultured_fibroblasts	ENSG00000237624	OXCT2P1	unprocessed_pseudogene	NO	412.754	427	-0.106897	0.0243804	0.00120821	668.437	0.0585653
chr16_11915673_11915705	CCG	GSPT1	exonic	Testis	ENSG00000103342	GSPT1	Protein coding	YES	0.189	295	0.086332	0.035187	0.00120824	1019.54	0.082958
chr19_15652058_15652074	AG	CYP4F3	intronic	Artery_Tibial	ENSG00000267594	CYP4F24P	unprocessed_pseudogene	NO	127.843	532	0.131615	0.0195932	0.00120832	706.377	0.0566279
chr14_88281727_88281751	AT	KCNK10	intronic	Nerve_Tibial	ENSG00000222990	RNU4-22P	snRNA	NO	231.759	476	0.144838	0.0218848	0.00120834	779.831	0.0536741
chr6_109842315_109842353	AC	FIG4;GPR6	intergenic	Heart_Left_Ventricle	ENSG00000112367	FIG4	Protein coding	NO	15.812	350	-0.058301	0.0297011	0.00120834	650.787	0.0994023
chr9_14739449_14739475	AT	FREM1	intronic	Testis	ENSG00000272871	.	lncRNA	NO	149.397	94	-0.175653	0.108189	0.00120836	1019.64	0.082958
chr20_35152850_35152892	CCCTCT	MMP24-AS1-EDEM2	intronic	Muscle_Skeletal	ENSG00000100983	GSS	Protein coding	NO	196.844	655	0.01884	0.0159292	0.00120838	645.4	0.056365
chr5_2744073_2744119	GT	LSINCT5;IRX2	intergenic	Skin_Sun_Exposed_Lower_leg	ENSG00000259757	.	lncRNA	NO	6.337	557	-0.084881	0.0187178	0.00120844	767.705	0.0570318
chr1_12042655_12042701	TCCCTC	MIIP;TNFRSF8	intergenic	Skin_Not_Sun_Exposed_Suprapubic	ENSG00000116691	MIIP	Protein coding	NO	11.551	508	-0.00721	0.0205134	0.00120844	769.982	0.062646
chr1_152418249_152418287	CG	CRNN;LCE5A	intergenic	Muscle_Skeletal	ENSG00000237975	FLG-AS1	lncRNA	NO	44.314	655	0.020894	0.015929	0.00120844	645.435	0.056365
chr15_75731881_75731905	CT	DNM1P35	ncRNA_intronic	Cells_Cultured_fibroblasts	ENSG00000169371	SNUPN	Protein coding	NO	105.424	427	0.056753	0.0243795	0.00120845	668.569	0.0585694
chr3_9141553_9141603	GT	SRGAP3	intronic	Esophagus_Gastroesophageal_Junction	ENSG00000070950	RAD18	Protein coding	NO	177.805	322	0.069654	0.0322609	0.00120847	730.539	0.0927786
chr21_46477543_46477567	TG	DIP2A	intronic	Artery_Aorta	ENSG00000160282	FTCD	Protein coding	NO	321.976	345	-0.030352	0.0301272	0.00120853	724.926	0.0808599
chr7_23368295_23368386	AAGA	IGF2BP3	intronic	Thyroid	ENSG00000230658	KLHL7-DT	lncRNA	NO	262.637	534	0.033879	0.0195195	0.00120855	787.002	0.0519474
chr3_49486186_49486230	TTTA	DAG1	intronic	Lung	ENSG00000178057	NDUFAF3	Protein coding	NO	464.087	462	0.055269	0.0225432	0.0012086	790.427	0.0787513
chr9_97237763_97237796	TTTA	ANKRD18CP	ncRNA_intronic	Brain_Cerebellum	ENSG00000159712	ANKRD18CP	unprocessed_pseudogene	YES	16.5445	201	0.10715	0.0514119	0.00120864	656.133	0.0922767
chr2_46518490_46518524	AC	ATP6V1E2	intronic	Artery_Aorta	ENSG00000250565	ATP6V1E2	Protein coding	YES	1.45	346	-0.0422	0.0300404	0.00120864	724.992	0.0808599
chr17_30041183_30041233	AAGG	EFCAB5	intronic	Esophagus_Gastroesophageal_Junction	ENSG00000108578	BLMH	Protein coding	NO	209.075	322	-0.062711	0.0322601	0.00120866	730.651	0.0927811
chr22_29896869_29896903	CA	MTMR3	intronic	Muscle_Skeletal	ENSG00000100325	ASCC2	Protein coding	NO	58.582	655	0.019071	0.0159285	0.0012087	645.572	0.0563651
chr11_101602577_101602619	CA	TRPC6;ANGPTL5	intergenic	Muscle_Skeletal	ENSG00000137672	TRPC6	Protein coding	NO	18.591	655	-0.031723	0.0159285	0.0012087	645.573	0.0563651
chr22_37773904_37773938	CA	TRIOBP	UTR3	Thyroid	ENSG00000184381	PLA2G6	Protein coding	NO	338.934	534	-0.048389	0.0195189	0.00120876	787.134	0.0519499
chr21_39313589_39313614	CGC	BRWD1	UTR5	Muscle_Skeletal	ENSG00000237721	.	.	NO	.	648	0.10841	0.0160996	0.00120877	645.606	0.0563651
chr7_55846065_55846091	TA	SEPTIN14	intronic	Thyroid	ENSG00000226278	PSPHP1	unprocessed_pseudogene	NO	81.281	144	-0.044731	0.071365	0.00120877	787.145	0.0519499
chr15_78249216_78249236	AG	ACSBG1;DNAJA4	intergenic	Artery_Aorta	ENSG00000259562	.	transcribed_processed_pseudogene	NO	41.995	346	-0.030236	0.0300398	0.00120877	725.07	0.0808599
chr6_31052817_31052903	AAAG	HCG22	upstream	Nerve_Tibial	ENSG00000137312	FLOT1	Protein coding	NO	310.128	488	-0.010709	0.0213482	0.00120882	780.141	0.0536917
chr18_59692956_59693004	CA	CCBE1	intronic	Esophagus_Mucosa	ENSG00000183287	CCBE1	Protein coding	YES	4.403	449	0.033802	0.0231911	0.00120883	731.359	0.0661683
chr15_31808098_31808136	AC	LOC100288637	ncRNA_intronic	Adipose_Subcutaneous	ENSG00000175344	CHRNA7	Protein coding	NO	115.321	530	-0.078272	0.0196652	0.00120885	749.594	0.0623415
chr10_21712203_21712223	ATTT	MLLT10	intronic	Colon_Sigmoid	ENSG00000204682	MIR1915HG	lncRNA	NO	214.953	310	-0.069146	0.0334964	0.00120892	740.723	0.0972971
chr7_7619215_7619259	AC	MIOS;RPA3	intergenic	Skin_Sun_Exposed_Lower_leg	ENSG00000219545	UMAD1	Protein coding	NO	21.474	557	0.024784	0.0187164	0.00120894	768.027	0.0570515
chr17_45091187_45091237	AC	NMT1	intronic	Artery_Aorta	ENSG00000172992	DCAKD	Protein coding	NO	30.081	346	-0.027178	0.030039	0.00120895	725.176	0.0808626
chr16_74225151_74225179	AC	LOC101928035;PSMD7	intergenic	Breast_Mammary_Tissue	ENSG00000259972	.	lncRNA	NO	81.166	377	-0.056957	0.027587	0.00120899	781.787	0.097008
chr10_45892930_45892974	GT	PARGP1;PARGP1-AGAP4	ncRNA_intronic	Skin_Sun_Exposed_Lower_leg	ENSG00000165406	MARCHF8	Protein coding	NO	298.046	552	0.020253	0.0188849	0.00120903	768.085	0.0570515
chr1_154125622_154125738	AAGG	NUP210L	intronic	Heart_Atrial_Appendage	ENSG00000143578	CREB3L4	Protein coding	NO	156.284	364	-0.008007	0.0285645	0.00120906	702.681	0.0866517
chr1_69898662_69898691	CTG	LRRC7	intronic	Colon_Sigmoid	ENSG00000197568	HHLA3	lncRNA	NO	456.11	310	-0.099645	0.0334956	0.00120908	740.821	0.0972972
chr12_48217449_48217513	TTTTA	OR10AD1;H1-7	intergenic	Skin_Not_Sun_Exposed_Suprapubic	ENSG00000152556	PFKM	Protein coding	NO	75.776	493	0.022905	0.0211318	0.00120917	770.448	0.0626788
chr9_121553026_121553081	CCTCT	GGTA1;DAB2IP	intergenic	Esophagus_Muscularis	ENSG00000204136	GGTA1	Protein coding	NO	53.2095	417	0.059178	0.0249576	0.0012092	725.719	0.0676283
chr12_98496271_98496302	AGAC	LINC02453	ncRNA_intronic	Breast_Mammary_Tissue	ENSG00000166130	IKBIP	Protein coding	NO	148.501	377	-0.051753	0.0275861	0.00120921	781.927	0.0970111
chr13_51903942_51903972	GT	CCDC70;ATP7B	intergenic	Heart_Left_Ventricle	ENSG00000136098	NEK3	Protein coding	NO	229.882	350	0.035867	0.0296973	0.00120923	651.265	0.0994264
chr16_77200232_77200292	TA	MON1B	UTR3	Esophagus_Gastroesophageal_Junction	ENSG00000205078	SYCE1L	Protein coding	NO	0.854	107	-0.041563	0.0953843	0.00120926	731.014	0.0927905
chr20_63874228_63874257	TG	TPD52L2	intronic	Heart_Atrial_Appendage	ENSG00000203883	SOX18	Protein coding	NO	175.397	364	-0.070304	0.0285634	0.00120931	702.83	0.0866517
chr1_832736_832781	GTTTT	LINC01128	ncRNA_intronic	Heart_Atrial_Appendage	ENSG00000228327	.	transcribed_unprocessed_pseudogene	NO	58.4785	364	-0.14755	0.0285634	0.00120932	702.838	0.0866517
chr2_178317437_178317479	AT	OSBPL6	intronic	Lung	ENSG00000079156	OSBPL6	Protein coding	YES	2.786	114	-0.053932	0.0896724	0.00120937	790.93	0.0787936
chr6_28695059_28695097	AC	LINC00533;LINC01623	intergenic	Heart_Left_Ventricle	ENSG00000137185	ZSCAN9	Protein coding	NO	468.066	350	0.055441	0.0296967	0.00120937	651.342	0.0994264
chr10_89172566_89172602	GT	MIR4679-2;CH25H	intergenic	Adipose_Subcutaneous	ENSG00000107798	LIPA	Protein coding	NO	75.247	530	0.05577	0.0196637	0.00120939	749.929	0.0623642
chr11_17209593_17209629	TTTC	PIK3C2A;NUCB2	intergenic	Artery_Tibial	ENSG00000070081	NUCB2	Protein coding	NO	1.458	532	0.031282	0.0195901	0.0012094	707.011	0.0566742
chr19_17094015_17094053	TTG	MYO9B	intronic	Muscle_Skeletal	ENSG00000053501	USE1	Protein coding	NO	121.312	655	0.023367	0.0159268	0.00120941	645.953	0.0563856
chr14_90430723_90430761	GT	CALM1;LINC02317	intergenic	Heart_Atrial_Appendage	ENSG00000165914	TTC7B	Protein coding	NO	155.057	364	0.072405	0.0285628	0.00120946	702.918	0.0866517
chr15_24679982_24680018	GTTT	NPAP1	UTR3	Esophagus_Gastroesophageal_Junction	ENSG00000241061	RPL5P1	processed_pseudogene	NO	229.825	322	0.120744	0.0322563	0.00120948	731.146	0.0927905
chr10_89905505_89905551	AC	LINC01374	ncRNA_intronic	Breast_Mammary_Tissue	ENSG00000152779	SLC16A12	Protein coding	NO	348.887	377	-0.038877	0.027585	0.00120949	782.107	0.0970116
chr19_19890498_19890542	TG	ZNF253	intronic	Whole_Blood	ENSG00000184635	ZNF93	Protein coding	NO	10.393	616	0.053534	0.0169303	0.00120954	634.497	0.0587251
chr19_3869056_3869117	CCCGC	ZFR2	upstream	Esophagus_Gastroesophageal_Junction	ENSG00000267980	.	lncRNA	NO	494.702	322	-0.04305	0.0322559	0.00120955	731.189	0.0927905
chr6_27910572_27910604	TG	OR2B2	downstream	Esophagus_Muscularis	ENSG00000280107	.	TEC	NO	260.257	417	0.11504	0.0249562	0.00120958	725.949	0.0676434
chr14_67225926_67225962	GT	FAM71D	intronic	Thyroid	ENSG00000100554	ATP6V1D	Protein coding	NO	111.832	534	-0.019038	0.0195165	0.00120961	787.687	0.0519754
chr4_73174093_73174141	GAAG	ANKRD17	intronic	Nerve_Tibial	ENSG00000132466	ANKRD17	Protein coding	YES	20.182	488	-0.022514	0.0213458	0.00120961	780.65	0.0537157
chr5_67185288_67185328	AC	CD180	intronic	Whole_Blood	ENSG00000134061	CD180	Protein coding	YES	0.989	616	0.054505	0.0169302	0.00120961	634.533	0.0587251
chr4_3037044_3037070	GT	GRK4	intronic	Skin_Sun_Exposed_Lower_leg	ENSG00000087266	SH3BP2	Protein coding	NO	204.712	557	-0.032451	0.0187145	0.00120964	768.471	0.057076
chr7_91866751_91866810	AGGA	FZD1;MTERF1	intergenic	Artery_Tibial	ENSG00000127989	MTERF1	Protein coding	NO	13.6585	532	-0.042241	0.0195894	0.00120965	707.157	0.0566814
chr11_78095234_78095267	AC	NDUFC2-KCTD14;ALG8	intergenic	Brain_Cerebellum	ENSG00000151365	THRSP	Protein coding	NO	31.3895	202	-0.067227	0.0511535	0.00120966	656.685	0.0923345
chr17_42435728_42435826	ATTGT	CAVIN1;ATP6V0A1	intergenic	Colon_Sigmoid	ENSG00000108785	HSD17B1P1	unprocessed_pseudogene	NO	110.987	310	-0.031383	0.0334926	0.00120971	741.209	0.0973354
chr8_143952181_143952209	AC	PLEC	intronic	Whole_Blood	ENSG00000014164	ZC3H3	Protein coding	NO	410.748	616	-0.024474	0.0169297	0.00120979	634.627	0.0587251
chr3_50052986_50053036	GT	RBM6	intronic	Skin_Sun_Exposed_Lower_leg	ENSG00000173531	MST1	Protein coding	NO	363.51	557	-0.029935	0.0187141	0.00120982	768.582	0.05708
chr3_118944457_118944507	AC	IGSF11-AS1	ncRNA_intronic	Heart_Atrial_Appendage	ENSG00000242829	RPS26P21	processed_pseudogene	NO	354.183	364	-0.140211	0.0285613	0.00120983	703.134	0.0866568
chr3_123077549_123077583	AC	PDIA5	intronic	Artery_Tibial	ENSG00000065485	PDIA5	Protein coding	YES	10.218	532	0.064712	0.0195889	0.00120984	707.267	0.0566857
chr7_66234400_66234430	AC	TPST1	intronic	Brain_Cerebellum	ENSG00000229180	RABGEF1P1	transcribed_unprocessed_pseudogene	NO	342.508	202	0.035593	0.0511519	0.00120987	656.803	0.0923345
chr1_184630308_184630366	CA	C1orf21;EDEM3	intergenic	Adipose_Subcutaneous	ENSG00000116406	EDEM3	Protein coding	NO	73.322	530	-0.00981	0.0196623	0.00120989	750.235	0.0623844
chr13_110752599_110752655	AT	ING1;LINC00567	intergenic	Testis	ENSG00000153487	ING1	Protein coding	NO	37.19	94	0.036659	0.108165	0.00120992	1020.96	0.0830522
chr1_227243756_227243792	CA	CDC42BPA	intronic	Whole_Blood	ENSG00000143776	CDC42BPA	Protein coding	YES	10.381	616	0.049713	0.0169294	0.00120993	634.701	0.0587251
chr19_38768611_38768650	AC	CAPN12;LGALS7	intergenic	Nerve_Tibial	ENSG00000269190	FBXO17	Protein coding	NO	178.085	488	-0.036084	0.0213448	0.00120994	780.861	0.0537265
chr19_17246432_17246472	AC	NR2F6;USHBP1	intergenic	Colon_Sigmoid	ENSG00000160117	ANKLE1	Protein coding	NO	35.193	310	-0.052651	0.0334914	0.00120995	741.359	0.0973422
chr17_75195122_75195155	TG	SUMO2;NUP85	intergenic	Adipose_Visceral_Omentum	ENSG00000182173	TSEN54	Protein coding	NO	320.805	459	0.048575	0.0226852	0.00120995	750.973	0.0774359
chr7_128683452_128683484	TTTA	FAM71F2	UTR3	Breast_Mammary_Tissue	ENSG00000281490	CICP14	processed_pseudogene	NO	24.677	375	0.127892	0.0277291	0.00120997	782.422	0.0970386
chr11_65824194_65824224	GT	OVOL1;SNX32	intergenic	Lung	ENSG00000255320	.	lncRNA	NO	422.03	466	-0.048489	0.0223463	0.00120999	791.337	0.0788263
chr19_51423627_51423689	AAAG	SIGLEC10-AS1;SIGLEC8	intergenic	Brain_Cerebellum	ENSG00000268581	SIGLEC18P	unprocessed_pseudogene	NO	303.671	202	0.060598	0.051151	0.00120999	656.868	0.0923345
chr11_93271000_93271044	AC	SLC36A4;DEUP1	intergenic	Skin_Not_Sun_Exposed_Suprapubic	ENSG00000180773	SLC36A4	Protein coding	NO	73.031	508	0.030797	0.0205088	0.00120999	770.971	0.0627163
chr17_41865493_41865573	GCGCCGCCTCGCCTCCAGCA	KLHL11	upstream	Nerve_Tibial	ENSG00000131473	ACLY	Protein coding	NO	5.186	488	-0.095569	0.0213445	0.00121004	780.928	0.0537274
chr15_42491901_42491924	AGTT	ZNF106	upstream	Cells_Cultured_fibroblasts	ENSG00000092529	CAPN3	Protein coding	NO	81.2975	427	-0.041788	0.0243737	0.00121012	669.492	0.0586378
chr13_50680502_50680544	CA	DLEU1;DLEU7	intergenic	Skin_Sun_Exposed_Lower_leg	ENSG00000233672	RNASEH2B-AS1	lncRNA	NO	209.472	557	0.068818	0.0187132	0.00121013	768.781	0.0570905
chr21_33971510_33971538	AC	LINC00649	downstream	Esophagus_Mucosa	ENSG00000243927	MRPS6	Protein coding	NO	101.7	449	-0.048518	0.0231867	0.00121014	732.15	0.0662339
chr7_129493182_129493228	TG	STRIP2;SMKR1	intergenic	Skin_Not_Sun_Exposed_Suprapubic	ENSG00000128578	STRIP2	Protein coding	NO	34.963	508	-0.021179	0.0205082	0.0012102	771.101	0.0627186
chr2_29010028_29010056	GT	TOGARAM2	intronic	Adipose_Visceral_Omentum	ENSG00000213639	PPP1CB	Protein coding	NO	227.514	459	-0.055857	0.0226844	0.0012102	751.128	0.0774438
chr17_75062699_75062743	AC	KCTD2	intronic	Colon_Sigmoid	ENSG00000125458	NT5C	Protein coding	NO	68.327	310	-0.017804	0.0334902	0.00121021	741.516	0.0973468
chr10_16683160_16683184	GT	RSU1	intronic	Skin_Not_Sun_Exposed_Suprapubic	ENSG00000225213	.	lncRNA	NO	65.205	508	-0.024601	0.0205081	0.00121024	771.126	0.0627186
chr17_21074878_21074923	TTCC	LINC01563	upstream	Cells_Cultured_fibroblasts	ENSG00000236819	LINC01563	lncRNA	YES	0.4615	427	0.071927	0.0243731	0.00121029	669.585	0.0586378
chr3_148970771_148970801	TC	CPA3;GYG1	intergenic	Testis	ENSG00000240541	TM4SF1-AS1	lncRNA	NO	406.992	296	-0.085367	0.0350588	0.00121032	1021.29	0.0830656
chr20_34950013_34950035	CA	GSS	intronic	Heart_Left_Ventricle	ENSG00000198646	NCOA6	Protein coding	NO	124.373	350	0.007461	0.0296926	0.00121033	651.857	0.0994746
chr16_23409064_23409088	GT	COG7	intronic	Esophagus_Muscularis	ENSG00000103353	UBFD1	Protein coding	NO	148.645	417	0.027963	0.0249535	0.00121034	726.4	0.0676791
chr1_147091270_147091298	ATAG	RNVU1-8;NBPF13P	intergenic	Esophagus_Mucosa	ENSG00000131781	FMO5	Protein coding	NO	134.025	449	0.06451	0.023186	0.00121036	732.281	0.0662398
chr6_136935495_136935523	TG	SLC35D3;NHEG1	intergenic	Skin_Sun_Exposed_Lower_leg	ENSG00000112357	PEX7	Protein coding	NO	110.295	557	-0.033683	0.0187126	0.00121037	768.934	0.0570976
chr7_102262395_102262429	ATGG	CUX1	intronic	Skin_Not_Sun_Exposed_Suprapubic	ENSG00000160993	ALKBH4	Protein coding	NO	202.445	508	-0.077809	0.0205075	0.00121043	771.249	0.0627236
chr11_47519479_47519523	TAAA	CELF1	intronic	Thyroid	ENSG00000165917	RAPSN	Protein coding	NO	70.358	534	0.092758	0.0195142	0.00121045	788.235	0.0520069
chr11_77646731_77646779	CTT	CLNS1A;RSF1	intergenic	Esophagus_Gastroesophageal_Junction	ENSG00000178301	AQP11	Protein coding	NO	56.802	316	-0.010028	0.0328586	0.00121048	731.751	0.0928501
chr13_32130452_32130488	TG	FRY	intronic	Thyroid	ENSG00000133105	RXFP2	Protein coding	NO	390.928	534	0.042307	0.0195139	0.00121053	788.288	0.0520069
chr17_727201_727249	TG	VPS53;TLCD3A	intergenic	Artery_Tibial	ENSG00000187624	C17orf97	Protein coding	NO	313.032	532	0.077036	0.0195869	0.00121055	707.682	0.0567144
chr16_29806401_29806427	CCG	MAZ	intronic	Esophagus_Muscularis	ENSG00000169203	NPIPB12	Protein coding	NO	300.006	114	0.093423	0.0896563	0.00121066	726.594	0.0676845
chr13_101797735_101797781	TG	FGF14	intronic	Cells_Cultured_fibroblasts	ENSG00000215399	HMGB3P7	processed_pseudogene	NO	4.12	427	0.043818	0.0243715	0.00121072	669.825	0.0586537
chr12_11202309_11202377	GGAA	TAS2R42;PRB3	intergenic	Artery_Tibial	ENSG00000256537	SMIM10L1	Protein coding	NO	31.149	531	0.035388	0.019623	0.00121075	707.8	0.0567193
chr2_238098563_238098660	GGACCGCCCACATG	UBE2F-SCLY	ncRNA_exonic	Skin_Not_Sun_Exposed_Suprapubic	ENSG00000184182	UBE2F	Protein coding	NO	63.4825	508	-0.021298	0.0205063	0.00121086	771.523	0.0627366
chr15_76922922_76922960	TA	SCAPER;RCN2	intergenic	Colon_Sigmoid	ENSG00000140386	SCAPER	Protein coding	NO	17.497	93	-0.039302	0.109277	0.00121095	741.97	0.0973614
chr11_65664328_65664378	TGTAT	RELA;KAT5	intergenic	Whole_Blood	ENSG00000197136	PCNX3	Protein coding	NO	33.942	616	0.046527	0.0169269	0.00121096	635.243	0.0587644
chr15_78090617_78090662	CAT	TBC1D2B;SH2D7	intergenic	Thyroid	ENSG00000260776	GOLGA6FP	transcribed_unprocessed_pseudogene	NO	163.815	534	-0.148533	0.0195127	0.00121097	788.573	0.0520196
chr17_5047108_5047145	TAAAA	SLC52A1;ZFP3	intergenic	Thyroid	ENSG00000263164	.	lncRNA	NO	194.417	534	0.143419	0.0195125	0.00121103	788.617	0.0520196
chr1_19647850_19647903	GT	MICOS10-NBL1;NBL1	intronic	Breast_Mammary_Tissue	ENSG00000173436	MICOS10	Protein coding	NO	50.8065	377	-0.019599	0.0275788	0.00121105	783.121	0.0971132
chr2_42840436_42840466	TG	HAAO;LINC01819	intergenic	Muscle_Skeletal	ENSG00000226491	FTOP1	processed_pseudogene	NO	41.739	655	-0.165924	0.015923	0.00121109	646.847	0.0564488
chr19_41174662_41174707	AGA	CYP2F1;CYP2S1	intergenic	Esophagus_Muscularis	ENSG00000188493	ACTMAP	Protein coding	NO	423.132	417	-0.015873	0.0249507	0.00121113	726.876	0.067704
chr18_74281743_74281767	TG	CYB5A	intronic	Adipose_Subcutaneous	ENSG00000166347	CYB5A	Protein coding	YES	9.286	530	-0.014446	0.0196587	0.00121114	751.01	0.0624289
chr7_90981803_90981833	AAACA	CDK14	intronic	Colon_Sigmoid	ENSG00000223969	.	lncRNA	NO	384.42	310	-0.202111	0.0334857	0.00121115	742.095	0.0973614
chr10_26393921_26393951	AC	GAD2;APBB1IP	intergenic	Artery_Aorta	ENSG00000077420	APBB1IP	Protein coding	NO	44.405	346	-0.041221	0.0300293	0.00121121	726.53	0.0809956
chr1_36402886_36402899	TA	LSM10;OSCP1	intergenic	Colon_Sigmoid	ENSG00000116885	OSCP1	Protein coding	NO	16.4005	287	0.022622	0.0361428	0.00121124	742.15	0.0973614
chr15_84847208_84847248	GA	ALPK3	intronic	Adipose_Visceral_Omentum	ENSG00000259295	CSPG4P12	transcribed_unprocessed_pseudogene	NO	344.21	459	-0.032019	0.0226809	0.00121127	751.787	0.0774775
chr9_34202624_34202678	GT	UBAP1	intronic	Adipose_Visceral_Omentum	ENSG00000165006	UBAP1	Protein coding	YES	17.788	459	-0.004256	0.0226809	0.00121128	751.794	0.0774775
chr1_153744038_153744082	GT	INTS3	intronic	Esophagus_Muscularis	ENSG00000188643	S100A16	Protein coding	NO	130.915	417	-0.039782	0.02495	0.0012113	726.98	0.067704
chr19_19177696_19177756	AGAAA	BORCS8;BORCS8-MEF2B	intronic	Brain_Cerebellum	ENSG00000254901	BORCS8	Protein coding	NO	2.875	202	-0.024249	0.0511414	0.00121131	657.584	0.0923988
chr19_17225440_17225460	CT	OCEL1	upstream	Esophagus_Gastroesophageal_Junction	ENSG00000130312	MRPL34	Protein coding	NO	67.159	320	0.017152	0.0324475	0.00121134	732.272	0.0929043
chr19_18363033_18363067	TG	PGPEP1	intronic	Esophagus_Muscularis	ENSG00000130520	LSM4	Protein coding	NO	39.938	417	-0.023453	0.0249499	0.00121134	727.005	0.067704
chr19_27832732_27832828	ATTTT	LOC101927151	ncRNA_intronic	Brain_Cerebellum	ENSG00000267623	.	transcribed_unprocessed_pseudogene	NO	103.981	202	-0.048472	0.0511412	0.00121135	657.602	0.0923988
chr4_185143605_185143632	CGCC	SLC25A4	intronic	Skin_Sun_Exposed_Lower_leg	ENSG00000164323	CFAP97	Protein coding	NO	38.9005	535	-0.029205	0.0194753	0.00121135	769.556	0.0571311
chr16_65942194_65942293	AGGA	LINC00922;CDH5	intergenic	Adipose_Visceral_Omentum	ENSG00000261742	LINC00922	lncRNA	NO	365.899	459	0.027417	0.0226806	0.00121135	751.842	0.0774775
chr1_247878164_247878208	AAAT	TRIM58	UTR3	Nerve_Tibial	ENSG00000177462	OR2T8	Protein coding	NO	42.066	487	-0.12248	0.0213839	0.00121139	781.8	0.0537763
chr7_1170422_1170476	TA	ZFAND2A-DT;UNCX	intergenic	Artery_Aorta	ENSG00000164880	INTS1	Protein coding	NO	301.312	99	0.012844	0.102839	0.00121143	726.665	0.0810015
chr6_29735181_29735207	CA	HLA-F-AS1	ncRNA_intronic	Colon_Sigmoid	ENSG00000227262	HCG4B	unprocessed_pseudogene	NO	191.779	298	-0.118504	0.03482	0.00121146	742.283	0.0973614
chr16_31069268_31069306	AC	ZNF668	intronic	Lung	ENSG00000103496	STX4	Protein coding	NO	29.967	466	0.017015	0.0223414	0.00121151	792.332	0.0789176
chr20_34950013_34950035	CA	GSS	intronic	Thyroid	ENSG00000078804	TP53INP2	Protein coding	NO	245.289	534	-0.00756	0.0195111	0.00121154	788.945	0.0520346
chr6_30099075_30099135	AAAG	RNF39;TRIM31	intergenic	Thyroid	ENSG00000237669	.	unprocessed_pseudogene	NO	91.989	534	-0.03809	0.0195111	0.00121154	788.949	0.0520346
chr1_228458655_228458683	GT	H2AW;H2BU1	upstream;downstream	Muscle_Skeletal	ENSG00000168159	RNF187	Protein coding	NO	28.713	655	0.048964	0.0159219	0.00121155	647.095	0.0564655
chr2_237758223_237758245	GT	LRRFIP1	intronic	Artery_Tibial	ENSG00000124831	LRRFIP1	Protein coding	YES	2.139	532	-0.040326	0.0195838	0.00121164	708.317	0.0567562
chr15_51991136_51991232	AT	LEO1;MAPK6-DT	intergenic	Breast_Mammary_Tissue	ENSG00000069966	GNB5	Protein coding	NO	137.089	377	-0.030545	0.0275765	0.00121164	783.502	0.0971485
chr12_27913453_27913504	GT	KLHL42;PTHLH	intergenic	Testis	ENSG00000205693	MANSC4	Protein coding	NO	133.243	296	-0.046895	0.0350517	0.00121174	1022.49	0.0831567
chr7_44925244_44925300	AC	PURB;MYO1G	intergenic	Esophagus_Mucosa	ENSG00000136270	TBRG4	Protein coding	NO	177.299	449	0.019679	0.0231813	0.00121176	733.129	0.0663105
chr20_58590222_58590268	AG	APCDD1L-DT	ncRNA_intronic	Esophagus_Gastroesophageal_Junction	ENSG00000124224	PPP4R1L	transcribed_unprocessed_pseudogene	NO	303.846	322	0.010949	0.0322457	0.00121177	732.533	0.0929257
chr8_17853791_17853827	TA	MTUS1;FGL1	intergenic	Adipose_Subcutaneous	ENSG00000078674	PCM1	Protein coding	NO	69.033	516	0.016952	0.0201874	0.00121178	751.41	0.0624509
chr12_50211793_50211813	AC	LIMA1	intronic	Cells_Cultured_fibroblasts	ENSG00000050405	LIMA1	Protein coding	YES	8.753	427	0.04677	0.0243678	0.00121178	670.411	0.0586999
chr3_47049304_47049348	AT	SETD2	intronic	Thyroid	ENSG00000163832	ELP6	Protein coding	NO	461.889	144	0.018841	0.0713345	0.00121182	789.128	0.052043
chr10_7701183_7701205	GTTTT	ITIH5;ITIH2	intergenic	Muscle_Skeletal	ENSG00000165629	ATP5F1C	Protein coding	NO	86.953	655	0.028837	0.0159212	0.00121185	647.256	0.0564747
chr15_66428271_66428325	GT	MAP2K1	intronic	Artery_Aorta	ENSG00000188501	LCTL	Protein coding	NO	135.264	346	-0.061518	0.0300263	0.00121191	726.951	0.0810081
chr14_70317366_70317392	GT	ADAM21P1;COX16	intergenic	Artery_Aorta	ENSG00000213463	SYNJ2BP	Protein coding	NO	99.682	346	-0.017178	0.0300262	0.00121194	726.967	0.0810081
chr2_91478097_91478133	CCG	LOC101927050;LSP1P4	intergenic	Esophagus_Mucosa	ENSG00000143429	LSP1P4	transcribed_unprocessed_pseudogene	NO	181.846	449	0.104331	0.0231806	0.00121196	733.252	0.0663107
chr5_660204_660228	AT	TPPP	UTR3	Skin_Not_Sun_Exposed_Suprapubic	ENSG00000164366	CCDC127	Protein coding	NO	442.063	502	0.088972	0.0207467	0.00121196	772.227	0.0627878
chr11_112247886_112247929	AC	PLET1	downstream	Skin_Sun_Exposed_Lower_leg	ENSG00000197580	BCO2	Protein coding	NO	31.7985	557	-0.040503	0.0187081	0.00121204	769.996	0.0571595
chr12_47706893_47706935	TG	RPAP3	upstream	Muscle_Skeletal	ENSG00000280054	.	TEC	NO	23.684	655	-0.044131	0.0159206	0.00121211	647.39	0.0564815
chr7_150802076_150802101	TTCTC	TMEM176A	intronic	Heart_Left_Ventricle	ENSG00000002726	AOC1	Protein coding	NO	22.5385	350	0.188151	0.0296848	0.00121216	652.843	0.0996099
chr2_48615466_48615560	GGAGAGGGAGAGGGAGACG	STON1-GTF2A1L	intronic	Esophagus_Mucosa	ENSG00000242441	GTF2A1L	Protein coding	NO	2.285	449	0.087724	0.0231799	0.00121216	733.373	0.0663146
chr13_99395285_99395315	CA	UBAC2;LINC01232	intergenic	Thyroid	ENSG00000088387	DOCK9	Protein coding	NO	308.675	534	-0.02817	0.019509	0.00121229	789.435	0.0520598
chr19_17508983_17509019	TTTA	LOC100507551	ncRNA_intronic	Testis	ENSG00000130313	PGLS	Protein coding	NO	2.635	296	-0.092381	0.0350486	0.00121236	1023.02	0.0831923
chr11_65249078_65249200	AAAAT	SLC22A20P;POLA2	intergenic	Muscle_Skeletal	ENSG00000168061	SAC3D1	Protein coding	NO	207.894	646	-0.01074	0.0161407	0.00121242	647.559	0.0564912
chr7_118111828_118111846	TA	CTTNBP2;LSM8	intergenic	Nerve_Tibial	ENSG00000128534	LSM8	Protein coding	NO	72.307	149	0.026444	0.0689795	0.00121249	782.51	0.0538177
chr14_100178038_100178073	GCCCA	DEGS2;YY1	intergenic	Whole_Blood	ENSG00000197119	SLC25A29	Protein coding	NO	116.144	616	-0.135889	0.0169231	0.00121251	636.051	0.0588258
chr21_38277027_38277047	TG	KCNJ15	intronic	Adipose_Visceral_Omentum	ENSG00000157551	KCNJ15	Protein coding	YES	4.614	459	-0.096902	0.0226768	0.00121251	752.563	0.0775438
chr16_181982_182004	CA	HBQ1	downstream	Skin_Sun_Exposed_Lower_leg	ENSG00000076344	RGS11	Protein coding	NO	92.28	557	-0.024244	0.0187065	0.00121262	770.36	0.0571781
chr13_46200401_46200439	GA	LCP1;LRRC63	intergenic	Esophagus_Muscularis	ENSG00000173988	LRRC63	Protein coding	NO	11.508	417	0.03945	0.0249452	0.00121265	727.788	0.0677655
chr7_127182632_127182682	GT	GRM8	intronic	Artery_Aorta	ENSG00000106328	FSCN3	Protein coding	NO	408.752	343	0.040679	0.0302835	0.00121267	727.404	0.0810478
chr14_103064583_103064613	AC	CDC42BPB;LBHD2	intergenic	Lung	ENSG00000259444	.	.	NO	.	466	0.110783	0.0223374	0.00121276	793.152	0.0789913
chr16_19666872_19666995	CTTT	VPS35L	intronic	Adipose_Subcutaneous	ENSG00000103544	VPS35L	Protein coding	YES	19.0865	530	0.017386	0.019654	0.00121279	752.036	0.0624978
chr22_42037128_42037165	TG	WBP2NL;NAGA	intergenic	Adipose_Visceral_Omentum	ENSG00000237037	NDUFA6-DT	lncRNA	NO	53.7845	459	-0.066407	0.0226757	0.00121285	752.769	0.0775571
chr2_159265293_159265317	CA	WDSUB1	intronic	Esophagus_Mucosa	ENSG00000123636	BAZ2B	Protein coding	NO	67.691	449	0.024067	0.0231775	0.00121288	733.809	0.0663415
chr7_3466979_3467029	AC	SDK1	intronic	Skin_Sun_Exposed_Lower_leg	ENSG00000236708	SDK1-AS1	lncRNA	NO	164.552	557	-0.041134	0.0187057	0.0012129	770.539	0.0571871
chr10_86688050_86688090	GT	LDB3	intronic	Skin_Not_Sun_Exposed_Suprapubic	ENSG00000122376	SHLD2	Protein coding	NO	406.091	508	0.031192	0.0205002	0.00121293	772.841	0.0628275
chr4_140362273_140362298	TCTTCC	SCOC-AS1	ncRNA_intronic	Esophagus_Mucosa	ENSG00000153130	SCOC	Protein coding	NO	11.1885	438	-0.009371	0.0237557	0.00121294	733.845	0.0663415
chr3_54338467_54338511	TG	CACNA2D3	intronic	Esophagus_Mucosa	ENSG00000113812	ACTR8	Protein coding	NO	456.337	449	0.024537	0.0231772	0.00121298	733.87	0.0663415
chr7_64350768_64350798	TTTTG	ZNF736	UTR3	Esophagus_Gastroesophageal_Junction	ENSG00000234444	ZNF736	Protein coding	YES	36.769	322	-0.105056	0.0322399	0.00121301	733.281	0.0930001
chr1_120461016_120461064	TG	NBPF8	intronic	Thyroid	ENSG00000275131	PDE4DIPP2	transcribed_unprocessed_pseudogene	NO	240.249	534	-0.022102	0.0195069	0.00121304	789.92	0.0520884
chr1_33218932_33218980	AC	TRIM62;ZNF362	intergenic	Heart_Atrial_Appendage	ENSG00000217644	.	processed_pseudogene	NO	239.009	364	-0.044324	0.0285482	0.00121304	704.996	0.0868705
chr14_52913680_52913714	AGT	FERMT2	intronic	Esophagus_Gastroesophageal_Junction	ENSG00000100519	PSMC6	Protein coding	NO	189.952	322	-0.028818	0.0322398	0.00121305	733.306	0.0930001
chr16_23467387_23467433	AC	GGA2	UTR3	Muscle_Skeletal	ENSG00000168434	COG7	Protein coding	NO	14.221	655	0.01691	0.0159184	0.00121306	647.898	0.0565158
chr11_7270832_7270872	AC	SYT9	intronic	Thyroid	ENSG00000170743	SYT9	Protein coding	YES	18.682	534	0.049621	0.0195065	0.00121316	789.999	0.0520902
chr12_9771386_9771408	AT	CD69;KLRF1	intergenic	Skin_Not_Sun_Exposed_Suprapubic	ENSG00000184293	CLECL1P	transcribed_unitary_pseudogene	NO	38.098	154	0.039293	0.0667745	0.00121317	772.997	0.0628351
chr1_155609217_155609244	TA	MSTO1;MSTO2P	upstream	Nerve_Tibial	ENSG00000160766	GBAP1	transcribed_unprocessed_pseudogene	NO	390.356	149	-0.056874	0.0689728	0.00121318	782.957	0.0538448
chr3_48978421_48978465	TG	ARIH2	intronic	Cells_Cultured_fibroblasts	ENSG00000198218	QRICH1	Protein coding	NO	54.725	393	0.017848	0.0264557	0.00121322	671.205	0.0587549
chr1_223786560_223786607	TG	TP53BP2	intronic	Lung	ENSG00000143514	TP53BP2	Protein coding	YES	14.1425	466	0.040166	0.0223359	0.00121323	793.456	0.0790138
chr6_30050746_30050766	AC	ZNRD1ASP	ncRNA_intronic	Esophagus_Muscularis	ENSG00000229390	MICD	unprocessed_pseudogene	NO	78.292	417	-0.158737	0.0249431	0.00121324	728.14	0.0677907
chr9_95452328_95452356	AC	PTCH1	intronic	Adipose_Subcutaneous	ENSG00000185920	PTCH1	Protein coding	YES	1.273	530	0.024475	0.0196526	0.0012133	752.354	0.0625174
chr1_46146686_46146754	AC	P3R3URF-PIK3R3;PIK3R3	intronic	Adipose_Subcutaneous	ENSG00000171357	LURAP1	Protein coding	NO	56.614	530	-0.015909	0.0196524	0.00121337	752.397	0.0625174
chr7_150366875_150366915	AAAT	RARRES2;REPIN1	intergenic	Artery_Aorta	ENSG00000261305	.	lncRNA	NO	25.124	340	0.145212	0.0305454	0.00121338	727.83	0.0810863
chr6_149634275_149634320	AAAAT	KATNA1	intronic	Adipose_Visceral_Omentum	ENSG00000111981	ULBP1	Protein coding	NO	329.646	456	-0.039239	0.0228222	0.00121341	753.121	0.0775854
chr6_149704887_149704927	AC	LATS1	intronic	Artery_Tibial	ENSG00000120256	LRP11	Protein coding	NO	131.292	532	-0.038584	0.0195787	0.00121345	709.375	0.0568364
chr16_29106565_29106597	TG	RRN3P2	ncRNA_intronic	Esophagus_Gastroesophageal_Junction	ENSG00000184110	EIF3C	Protein coding	NO	371.662	322	-0.027723	0.0322376	0.00121351	733.585	0.0930237
chr6_29672289_29672333	AAAT	MOG	UTR3	Skin_Sun_Exposed_Lower_leg	ENSG00000273340	MICE	transcribed_unprocessed_pseudogene	NO	76.658	554	-0.079905	0.0188049	0.00121352	770.934	0.0572079
chr2_190417965_190418006	GT	MFSD6	intronic	Breast_Mammary_Tissue	ENSG00000272979	.	lncRNA	NO	36.5355	377	0.048833	0.0275691	0.00121352	784.716	0.0972869
chr14_35023787_35023823	AC	SRP54	intronic	Cells_Cultured_fibroblasts	ENSG00000258704	SRP54-AS1	transcribed_unitary_pseudogene	NO	40.893	427	0.067226	0.0243616	0.00121355	671.391	0.058765
chr22_46366195_46366249	AGGGAAGGTGCGGGGCAGGG	CELSR1	intronic	Artery_Tibial	ENSG00000186951	PPARA	Protein coding	NO	189.456	531	0.034266	0.019615	0.00121357	709.45	0.0568378
chr11_47245857_47245885	GT	ACP2	intronic	Thyroid	ENSG00000172247	C1QTNF4	Protein coding	NO	344.939	534	0.033893	0.0195052	0.00121363	790.304	0.0521068
chr6_125165086_125165098	TA	TPD52L1	intronic	Muscle_Skeletal	ENSG00000111906	HDDC2	Protein coding	NO	111.125	191	-0.015466	0.0540258	0.00121364	648.211	0.0565383
chr1_20750322_20750378	AC	HP1BP3	intronic	Testis	ENSG00000075151	EIF4G3	Protein coding	NO	100.918	296	0.005105	0.0350421	0.00121365	1024.1	0.0832672
chr11_118648269_118648323	TG	PHLDB1	intronic	Adipose_Subcutaneous	ENSG00000255176	.	lncRNA	NO	11.676	530	0.028902	0.0196516	0.00121365	752.568	0.0625212
chr6_87216108_87216157	AC	ZNF292	intronic	Cells_Cultured_fibroblasts	ENSG00000111850	SMIM8	Protein coding	NO	106.451	425	0.025916	0.0244751	0.00121366	671.453	0.0587653
chr6_56764097_56764131	CA	DST	intronic	Lung	ENSG00000231441	DST-AS1	lncRNA	NO	79.814	466	-0.055665	0.0223344	0.0012137	793.766	0.0790288
chr17_1779479_1779514	AAAAC	SMYD4	UTR3	Thyroid	ENSG00000108958	.	processed_pseudogene	NO	78.9495	534	-0.070987	0.0195049	0.00121374	790.381	0.0521084
chr8_123449859_123449891	TC	NTAQ1;FBXO32	intergenic	Adipose_Subcutaneous	ENSG00000156795	NTAQ1	Protein coding	NO	19.88	529	0.03399	0.0196883	0.00121375	752.634	0.0625215
chr22_42989977_42990052	AT	PACSIN2	intronic	Muscle_Skeletal	ENSG00000242247	ARFGAP3	Protein coding	NO	131.909	625	-0.008489	0.0166775	0.00121376	648.273	0.0565387
chr17_48026119_48026139	AC	COPZ2	downstream	Colon_Sigmoid	ENSG00000002919	SNX11	Protein coding	NO	77.228	310	-0.039426	0.033473	0.00121381	743.72	0.0975115
chr1_184386789_184386819	CA	C1orf21	upstream	Testis	ENSG00000271387	C1orf21-DT	lncRNA	NO	0.1	296	-0.032238	0.0350413	0.00121381	1024.24	0.0832714
chr9_36082152_36082188	TC	RECK	intronic	Nerve_Tibial	ENSG00000122694	GLIPR2	Protein coding	NO	54.366	488	0.030081	0.0213328	0.00121384	783.382	0.0538666
chr13_46516935_46516961	AC	LINC01198;LRCH1	intergenic	Adipose_Subcutaneous	ENSG00000136141	LRCH1	Protein coding	NO	36.22	530	0.078803	0.019651	0.00121386	752.701	0.0625219
chr12_6465466_6465492	GT	VAMP1	intronic	Adipose_Visceral_Omentum	ENSG00000139190	VAMP1	Protein coding	YES	0.793	427	-0.036295	0.0243605	0.00121387	753.404	0.0775985
chr6_140600525_140600553	TG	MIR3668;MIR4465	intergenic	Testis	ENSG00000234147	.	lncRNA	NO	63.404	296	0.141439	0.0350407	0.00121393	1024.34	0.0832731
chr1_28423408_28423444	AAAT	PHACTR4	intronic	Lung	ENSG00000204138	PHACTR4	Protein coding	YES	14.725	466	0.039122	0.0223336	0.00121394	793.92	0.0790363
chr19_39814338_39814374	ATAA	LEUTX;DYRK1B	intergenic	Whole_Blood	ENSG00000197782	ZNF780A	Protein coding	NO	275.879	616	0.038	0.0169196	0.00121395	636.807	0.058871
chr20_46008772_46008818	CA	MMP9	upstream	Esophagus_Gastroesophageal_Junction	ENSG00000271984	.	lncRNA	NO	115.376	322	-0.038003	0.0322353	0.00121401	733.886	0.0930501
chr19_50273601_50273631	GT	MYH14	intronic	Colon_Sigmoid	ENSG00000131398	KCNC3	Protein coding	NO	55.63	310	-0.079789	0.033472	0.00121402	743.848	0.0975155
chr14_70881099_70881165	TC	MAP3K9;PCNX1	intergenic	Skin_Not_Sun_Exposed_Suprapubic	ENSG00000100731	PCNX1	Protein coding	NO	26.273	508	-0.016075	0.0204968	0.00121405	773.558	0.0628691
chr10_46295463_46295510	GTTAGAGTTAGA	ANTXRL	intronic	Adipose_Subcutaneous	ENSG00000204176	SYT15	Protein coding	NO	282.731	530	0.13844	0.0196504	0.00121409	752.839	0.0625282
chr6_13496681_13496721	CA	GFOD1;SIRT5	intergenic	Brain_Cerebellum	ENSG00000218265	RPS4XP7	processed_pseudogene	NO	24.565	202	-0.156767	0.0511213	0.00121409	659.093	0.0925643
chr3_49464586_49464638	AAAT	NICN1;DAG1	intergenic	Esophagus_Muscularis	ENSG00000198218	QRICH1	Protein coding	NO	370.249	409	-0.058919	0.0254245	0.00121412	728.669	0.0678273
chr19_18642338_18642382	GT	KLHL26	intronic	Breast_Mammary_Tissue	ENSG00000221983	UBA52	Protein coding	NO	68.984	377	-0.020041	0.0275666	0.00121415	785.123	0.0972894
chr12_47833147_47833173	CG	HDAC7;VDR	intergenic	Breast_Mammary_Tissue	ENSG00000276691	.	lncRNA	NO	44.734	377	-0.035876	0.0275666	0.00121415	785.126	0.0972894
chr8_108442426_108442450	AC	EIF3E;EMC2	intergenic	Brain_Cerebellum	ENSG00000147655	RSPO2	Protein coding	NO	358.796	202	-0.180021	0.0511205	0.0012142	659.151	0.0925643
chr18_74645637_74645675	TG	ZNF407	intronic	Heart_Atrial_Appendage	ENSG00000264247	ZNF407-AS1	lncRNA	NO	46.771	362	-0.053557	0.0286999	0.00121421	705.676	0.0869273
chr8_11533582_11533651	GGA	BLK	intronic	Cells_Cultured_fibroblasts	ENSG00000269918	.	lncRNA	NO	426.913	427	-0.052773	0.0243593	0.00121423	671.763	0.0587873
chr11_93271000_93271044	AC	SLC36A4;DEUP1	intergenic	Heart_Left_Ventricle	ENSG00000180773	SLC36A4	Protein coding	NO	73.031	350	0.030128	0.0296754	0.00121436	654.027	0.0997752
chr14_23008154_23008180	AA	C14orf93	intronic	Artery_Tibial	ENSG00000092036	HAUS4	Protein coding	NO	51.006	532	-0.006035	0.019576	0.00121438	709.923	0.0568666
chr11_65472425_65472465	GT	LOC101927789;MALAT1	intergenic	Esophagus_Gastroesophageal_Junction	ENSG00000173442	EHBP1L1	Protein coding	NO	103.601	322	-0.032328	0.0322336	0.00121439	734.116	0.0930674
chr11_88076956_88077053	AAAAG	LINC02711;RAB38	intergenic	Esophagus_Mucosa	ENSG00000109861	CTSC	Protein coding	NO	232.358	127	0.026239	0.0806419	0.00121441	734.734	0.0664032
chr1_151830621_151830661	AC	RORC	intronic	Skin_Not_Sun_Exposed_Suprapubic	ENSG00000196407	THEM5	Protein coding	NO	20.522	508	-0.018466	0.0204958	0.00121441	773.788	0.0628738
chr5_21416476_21416526	AC	LINC02241;GUSBP1	intergenic	Artery_Tibial	ENSG00000272130	.	lncRNA	NO	153.254	532	0.070419	0.0195757	0.0012145	709.99	0.0568675
chr15_82211549_82211619	AC	EFL1	intronic	Brain_Cerebellum	ENSG00000255769	GOLGA2P10	transcribed_unprocessed_pseudogene	NO	266.342	201	-0.015782	0.0513692	0.0012145	659.314	0.0925704
chr10_46466173_46466285	TCTT	NPY4R	upstream	Esophagus_Mucosa	ENSG00000264230	ANXA8L1	Protein coding	NO	90.453	449	-0.01152	0.0231721	0.00121451	734.793	0.0664032
chr8_85425870_85425910	TG	CA1;CA3	intergenic	Esophagus_Mucosa	ENSG00000104267	CA2	Protein coding	NO	38.078	449	-0.053679	0.023172	0.00121455	734.817	0.0664032
chr10_17008335_17008353	GT	CUBN	intronic	Adipose_Subcutaneous	ENSG00000148484	RSU1	Protein coding	NO	190.881	530	0.084168	0.019649	0.00121456	753.134	0.0625475
chr1_20599617_20599667	AAAAT	CDA	intronic	Lung	ENSG00000117242	PINK1-AS	lncRNA	NO	52.551	466	0.033895	0.0223316	0.00121457	794.335	0.0790619
chr6_133887283_133887311	AC	TARID	ncRNA_intronic	Testis	ENSG00000227954	TARID	lncRNA	YES	1.685	296	-0.082196	0.0350374	0.00121459	1024.9	0.0832978
chr7_73420119_73420139	GT	FKBP6;FZD9	intergenic	Brain_Cerebellum	ENSG00000009950	MLXIPL	Protein coding	NO	177.233	202	-0.079136	0.0511175	0.00121462	659.379	0.0925704
chr1_160393226_160393254	GTAT	NHLH1;VANGL2	intergenic	Heart_Atrial_Appendage	ENSG00000122218	COPA	Protein coding	NO	49.674	364	0.036856	0.028541	0.00121479	706.015	0.0869583
chr3_44193407_44193457	TG	MIR138-1;TOPAZ1	intergenic	Whole_Blood	ENSG00000225873	C3orf86P	transcribed_unitary_pseudogene	NO	228.379	616	-0.008694	0.0169174	0.00121483	637.27	0.058904
chr17_2662378_2662424	TG	PAFAH1B1	intronic	Adipose_Subcutaneous	ENSG00000277200	CCDC92B	Protein coding	NO	87.251	530	-0.041765	0.0196482	0.00121484	753.305	0.062555
chr6_28454557_28454597	CTTCT	ZSCAN23;GPX6	intergenic	Nerve_Tibial	ENSG00000235109	ZSCAN31	Protein coding	NO	98.306	488	0.056862	0.0213297	0.00121485	784.03	0.0538963
chr11_490771_490819	GT	PTDSS2	UTR3	Whole_Blood	ENSG00000023191	RNH1	Protein coding	NO	8.134	616	-0.008687	0.0169174	0.00121485	637.283	0.058904
chr1_47338517_47338591	TCCCTCCCTCCCTCTCTCCT	CMPK1	intronic	Breast_Mammary_Tissue	ENSG00000123473	STIL	Protein coding	NO	23.662	377	-0.099224	0.0275638	0.00121486	785.582	0.0973269
chr21_35941196_35941222	TG	PPP1R2P2;LOC101928269	intergenic	Adipose_Subcutaneous	ENSG00000214914	RPL23AP3	processed_pseudogene	NO	75.337	530	-0.042419	0.019648	0.00121491	753.35	0.062555
chr10_73212845_73212859	TC	FAM149B1	intronic	Breast_Mammary_Tissue	ENSG00000272630	.	lncRNA	NO	111.555	377	0.06206	0.0275635	0.00121492	785.622	0.0973269
chr7_100520759_100520796	AG	NYAP1;AGFG2	intergenic	Testis	ENSG00000078319	PMS2P1	transcribed_unprocessed_pseudogene	NO	184.917	288	-0.06029	0.0359996	0.00121492	1025.18	0.0833141
chr2_159136002_159136050	TG	TANC1	intronic	Nerve_Tibial	ENSG00000115183	TANC1	Protein coding	YES	0.173	488	-0.011732	0.0213293	0.00121498	784.117	0.0538986
chr19_16337310_16337354	AC	KLF2;EPS15L1	intergenic	Colon_Sigmoid	ENSG00000127527	EPS15L1	Protein coding	NO	24.621	310	0.015911	0.0334671	0.00121503	744.468	0.097584
chr4_56907869_56907890	GGC	REST	upstream	Esophagus_Gastroesophageal_Junction	ENSG00000047315	POLR2B	Protein coding	NO	69.8425	107	-0.061255	0.0953073	0.0012151	734.542	0.0930825
chr4_772498_772531	TG	PCGF3;LOC100129917	intergenic	Testis	ENSG00000159692	CTBP1	Protein coding	NO	440.536	296	-0.02344	0.0350347	0.00121512	1025.34	0.0833195
chr16_67601217_67601255	GT	CTCF	intronic	Breast_Mammary_Tissue	ENSG00000102981	PARD6A	Protein coding	NO	59.71	377	-0.033964	0.0275626	0.00121515	785.771	0.0973307
chr19_58481777_58481807	GTTTT	ZNF446	intronic	Nerve_Tibial	ENSG00000083812	ZNF324	Protein coding	NO	10.874	488	-0.113942	0.0213287	0.00121517	784.239	0.0539033
chr1_37504800_37504826	AC	MEAF6	intronic	Esophagus_Gastroesophageal_Junction	ENSG00000233621	ZC3H12A-DT	lncRNA	NO	30.381	322	-0.130817	0.03223	0.00121517	734.59	0.0930825
chr12_110169015_110169079	CCTT	IFT81	UTR3	Heart_Left_Ventricle	ENSG00000151164	RAD9B	Protein coding	NO	332.608	350	0.079964	0.029672	0.00121518	654.468	0.0998122
chr16_571038_571108	GT	PIGQ	intronic	Esophagus_Gastroesophageal_Junction	ENSG00000103269	RHBDL1	Protein coding	NO	104.598	322	-0.009725	0.0322299	0.00121518	734.596	0.0930825
chr16_12009459_12009479	TG	SNX29	intronic	Esophagus_Gastroesophageal_Junction	ENSG00000234719	NPIPB2	Protein coding	NO	32.826	322	-0.081692	0.0322298	0.0012152	734.607	0.0930825
chr14_89336137_89336172	AC	FOXN3	intronic	Adipose_Subcutaneous	ENSG00000259151	CAP2P1	transcribed_processed_pseudogene	NO	44.5605	530	0.074136	0.0196471	0.00121522	753.544	0.0625659
chr17_5115555_5115575	AC	ZNF232	intronic	Brain_Cerebellum	ENSG00000129197	RPAIN	Protein coding	NO	304.076	202	-0.050295	0.0511127	0.00121529	659.742	0.0926084
chr6_27910572_27910604	TG	OR2B2	downstream	Muscle_Skeletal	ENSG00000226314	ZKSCAN8P1	Protein coding	NO	251.181	655	-0.085617	0.0159133	0.00121529	649.094	0.0566004
chr4_3037585_3037599	TG	GRK4	intronic	Testis	ENSG00000197386	HTT	Protein coding	NO	3.771	296	0.252191	0.0350338	0.00121531	1025.51	0.0833195
chr18_12607596_12607640	AC	SPIRE1	intronic	Cells_Cultured_fibroblasts	ENSG00000267199	.	lncRNA	NO	164.322	427	-0.048098	0.0243553	0.00121535	672.387	0.0588368
chr16_67490077_67490123	AC	AGRP;LOC100505942	intergenic	Artery_Tibial	ENSG00000276075	.	lncRNA	NO	38.608	531	-0.035406	0.0196098	0.0012154	710.517	0.0569051
chr21_44490582_44490642	CGGCAGGCCACGTAG	LINC02575	ncRNA_exonic	Testis	ENSG00000183250	LINC01547	lncRNA	NO	448.961	296	-0.213581	0.0350332	0.00121542	1025.6	0.0833195
chr3_44620326_44620378	TG	ZKSCAN7-AS1;ZNF197-AS1	ncRNA_intronic	Testis	ENSG00000163810	TGM4	Protein coding	NO	254.256	296	0.040531	0.0350329	0.0012155	1025.66	0.0833195
chr6_30720276_30720338	CCCG	TUBB	upstream	Skin_Sun_Exposed_Lower_leg	ENSG00000272540	.	lncRNA	NO	3.57	556	-0.068205	0.0187319	0.00121562	772.27	0.0572964
chr12_11133120_11133142	AC	PRH1-PRR4	ncRNA_intronic	Skin_Sun_Exposed_Lower_leg	ENSG00000256537	SMIM10L1	Protein coding	NO	38.063	557	-0.083504	0.0186982	0.00121569	772.315	0.0572964
chr6_36948619_36948698	TTCC	PI16	intronic	Skin_Sun_Exposed_Lower_leg	ENSG00000124772	CPNE5	Protein coding	NO	109.215	557	-0.014185	0.0186981	0.00121576	772.355	0.0572964
chr14_74028467_74028512	AC	BBOF1	intronic	Brain_Cerebellum	ENSG00000119723	COQ6	Protein coding	NO	68.9905	202	0.075259	0.0511092	0.00121577	660.002	0.0926319
chr5_135871060_135871110	AC	SLC25A48	intronic	Brain_Cerebellum	ENSG00000113648	MACROH2A1	Protein coding	NO	471.171	202	-0.033902	0.051108	0.00121594	660.096	0.092632
chr9_4678302_4678340	AC	CDC37L1-DT	ncRNA_intronic	Adipose_Visceral_Omentum	ENSG00000273061	CDC37L1-DT	lncRNA	YES	1.181	459	0.09551	0.0226654	0.00121602	754.737	0.0777278
chr1_32128387_32128427	TA	KPNA6	intronic	Cells_Cultured_fibroblasts	ENSG00000184007	PTP4A2	Protein coding	NO	183.551	68	0.039125	0.147652	0.00121614	672.82	0.0588641
chr11_124802353_124802389	GT	LOC100507283	ncRNA_intronic	Esophagus_Muscularis	ENSG00000254941	.	processed_pseudogene	NO	5.898	417	-0.080957	0.0249325	0.00121621	729.925	0.0679286
chr9_113168956_113169061	CCACACTACCACAGGGCCCG	FKBP15	intronic	Nerve_Tibial	ENSG00000233817	.	lncRNA	NO	450.219	488	0.203483	0.0213254	0.00121625	784.938	0.0539407
chr15_84395371_84395393	GGGGGT	GOLGA6L4;LOC103171574	intergenic	Skin_Not_Sun_Exposed_Suprapubic	ENSG00000259511	UBE2Q2P16	transcribed_unprocessed_pseudogene	NO	222.409	508	0.029766	0.0204904	0.00121625	774.96	0.0629481
chr11_87868578_87868624	GA	LINC02711;RAB38	intergenic	Esophagus_Muscularis	ENSG00000109861	CTSC	Protein coding	NO	440.762	414	-0.012257	0.0251117	0.00121626	729.958	0.0679286
chr16_4272954_4273002	TG	TFAP4	UTR5	Nerve_Tibial	ENSG00000090447	TFAP4	Protein coding	YES	0.045	488	0.046396	0.0213253	0.00121626	784.946	0.0539407
chr16_29843500_29843605	GGAGGAAG	MVP	intronic	Cells_Cultured_fibroblasts	ENSG00000102882	MAPK3	Protein coding	NO	272.447	427	-0.014234	0.0243521	0.00121627	672.893	0.0588641
chr3_33223770_33223814	AC	SUSD5;FBXL2	intergenic	Muscle_Skeletal	ENSG00000153558	FBXL2	Protein coding	NO	53.233	655	-0.047191	0.015911	0.00121628	649.622	0.0566416
chr19_39957542_39957558	AT	FCGBP;PSMC4	intergenic	Esophagus_Muscularis	ENSG00000013275	PSMC4	Protein coding	NO	13.615	413	-0.013009	0.0251719	0.00121634	730.003	0.0679286
chr21_44873903_44874015	GGGCGAGGCGTGACCGAG	PTTG1IP	UTR5	Cells_Cultured_fibroblasts	ENSG00000272825	.	lncRNA	NO	62.344	427	-0.071654	0.0243519	0.00121634	672.934	0.0588641
chr1_52842419_52842459	TG	ZYG11A	upstream	Skin_Not_Sun_Exposed_Suprapubic	ENSG00000157184	CPT2	Protein coding	NO	354.353	508	-0.028823	0.0204901	0.00121634	775.017	0.0629481
chr16_64314282_64314319	AC	NONE;CDH11	intergenic	Nerve_Tibial	ENSG00000259846	.	lncRNA	NO	50.4805	488	-0.077736	0.021325	0.00121638	785.022	0.0539423
chr11_129235900_129235949	AC	LOC399975	ncRNA_exonic	Colon_Sigmoid	ENSG00000120457	KCNJ5	Protein coding	NO	324.74	310	-0.015922	0.0334606	0.00121639	745.303	0.0976806
chr12_53184114_53184150	GT	ZNF740	intronic	Esophagus_Mucosa	ENSG00000139651	ZNF740	Protein coding	YES	1.253	449	-0.025022	0.0231658	0.00121641	735.94	0.066475
chr6_29726559_29726583	TG	HLA-F	intronic	Esophagus_Muscularis	ENSG00000204655	MOG	Protein coding	NO	56.454	417	-0.140041	0.0249315	0.00121648	730.086	0.0679286
chr8_41058611_41058674	AAGAA	ZMAT4;SFRP1	intergenic	Skin_Not_Sun_Exposed_Suprapubic	ENSG00000147536	GINS4	Protein coding	NO	470.575	508	-0.017502	0.0204897	0.00121648	775.106	0.0629502
chr19_18642338_18642382	GT	KLHL26	intronic	Esophagus_Muscularis	ENSG00000221983	UBA52	Protein coding	NO	68.984	417	-0.02846	0.0249314	0.0012165	730.097	0.0679286
chr14_35367607_35367649	TG	PSMA6;NFKBIA	intergenic	Artery_Aorta	ENSG00000226677	IGBP1P1	processed_pseudogene	NO	428.304	345	0.094347	0.0300927	0.00121653	729.721	0.0812788
chr2_127496550_127496584	AC	IWS1	intronic	Thyroid	ENSG00000169994	MYO7B	Protein coding	NO	39.116	534	0.035862	0.0194969	0.0012166	792.239	0.0522241
chr17_45895048_45895090	GT	MAPT-AS1	ncRNA_intronic	Esophagus_Mucosa	ENSG00000280022	.	TEC	NO	302.448	449	0.151465	0.0231652	0.0012166	736.06	0.0664772
chr7_93117258_93117293	TTG	SAMD9	intronic	Brain_Cerebellum	ENSG00000177409	SAMD9L	Protein coding	NO	31.0695	202	-0.166868	0.0511031	0.00121661	660.457	0.0926484
chr6_29677768_29677796	AC	ZFP57	intronic	Esophagus_Gastroesophageal_Junction	ENSG00000204655	MOG	Protein coding	NO	7.665	322	0.047725	0.0322232	0.00121664	735.475	0.0931452
chr19_51938725_51938751	AT	ZNF613	intronic	Heart_Atrial_Appendage	ENSG00000269388	.	transcribed_processed_pseudogene	NO	337.026	88	0.094623	0.115194	0.00121664	707.091	0.0870802
chr11_18120427_18120457	TCCCTC	MRGPRX3	upstream	Muscle_Skeletal	ENSG00000212789	ST13P5	processed_pseudogene	NO	141.54	655	0.14675	0.0159102	0.00121666	649.825	0.0566543
chr5_141395542_141395590	TG	PCDHGA1;PCDHGA2;PCDHGA3;PCDHGA4;PCDHGA5;PCDHGA6;PCDHGA7;PCDHGA8;PCDHGB1;PCDHGB2;PCDHGB3;PCDHGB4	intronic	Brain_Cerebellum	ENSG00000081853	PCDHGA2	Protein coding	NO	56.806	202	0.101572	0.0511027	0.00121667	660.49	0.0926484
chr10_70136527_70136567	TG	AIFM2;TYSND1	intergenic	Esophagus_Mucosa	ENSG00000156521	TYSND1	Protein coding	NO	8.288	449	0.012183	0.0231649	0.00121667	736.102	0.0664772
chr2_189744990_189745029	CTA	ANKAR	intronic	Skin_Sun_Exposed_Lower_leg	ENSG00000253559	OSGEPL1-AS1	lncRNA	NO	17.6945	545	-0.048259	0.0191051	0.00121671	772.96	0.0573328
chr1_150579758_150579814	GGCCGG	MCL1	upstream	Testis	ENSG00000117362	APH1A	Protein coding	NO	310.206	296	0.066634	0.0350265	0.00121676	1026.73	0.0833792
chr2_152761249_152761267	TG	ARL6IP6	UTR3	Artery_Tibial	ENSG00000177917	ARL6IP6	Protein coding	YES	29.071	532	-0.106385	0.0195693	0.00121678	711.326	0.0569471
chr6_29568362_29568473	CTT	UBD;SNORD32B	intergenic	Esophagus_Gastroesophageal_Junction	ENSG00000204623	POLR1HASP	transcribed_unitary_pseudogene	NO	466.598	322	-0.018268	0.0322224	0.00121681	735.58	0.0931453
chr8_544658_544686	GGC	TDRP	exonic	Lung	ENSG00000180190	TDRP	Protein coding	YES	0.162	464	-0.086477	0.0224199	0.00121685	795.826	0.0792024
chr17_35349755_35349813	AAAAT	SLFN11	downstream	Adipose_Subcutaneous	ENSG00000172716	SLFN11	Protein coding	YES	3.347	527	0.02958	0.0197536	0.00121692	754.594	0.0626479
chr12_133212445_133212507	TA	ZNF268	UTR3	Testis	ENSG00000227059	ANHX	Protein coding	NO	14.641	94	0.024401	0.108061	0.00121693	1026.88	0.0833841
chr3_12576189_12576230	TG	MKRN2	intronic	Cells_Cultured_fibroblasts	ENSG00000075975	MKRN2	Protein coding	YES	3.9345	427	-0.063176	0.0243498	0.00121694	673.264	0.0588878
chr5_142311935_142311961	GT	SPRY4	UTR3	Esophagus_Gastroesophageal_Junction	ENSG00000281881	.	.	NO	.	322	-0.050584	0.0322218	0.00121695	735.661	0.0931453
chr4_119213642_119213659	AT	USP53	intronic	Heart_Left_Ventricle	ENSG00000283050	GTF2IP12	transcribed_unprocessed_pseudogene	NO	236.506	100	0.021058	0.101763	0.00121697	655.431	0.0999285
chr6_29677768_29677796	AC	ZFP57	intronic	Artery_Aorta	ENSG00000204622	HLA-J	transcribed_unprocessed_pseudogene	NO	328.824	346	-0.04214	0.0300045	0.00121697	729.988	0.0812994
chr16_58831783_58831874	TCCCTCCT	GOT2;APOOP5	intergenic	Whole_Blood	ENSG00000125166	GOT2	Protein coding	NO	97.4865	616	0.009414	0.0169122	0.001217	638.406	0.0590024
chr3_136981265_136981300	TTAAA	IL20RB	intronic	Nerve_Tibial	ENSG00000261758	STAG1-DT	lncRNA	NO	228.653	488	0.159862	0.0213227	0.00121712	785.497	0.0539712
chr3_44955457_44955475	TA	ZDHHC3	intronic	Esophagus_Mucosa	ENSG00000075914	EXOSC7	Protein coding	NO	19.775	127	0.158483	0.0806112	0.00121715	736.392	0.0664973
chr18_37247339_37247367	AG	CELF4	intronic	Skin_Sun_Exposed_Lower_leg	ENSG00000101489	CELF4	Protein coding	YES	6.628	557	-0.086107	0.0186943	0.00121717	773.25	0.05735
chr7_65462935_65462967	TG	ZNF92;LOC101929322	intergenic	Lung	ENSG00000273024	INTS4P2	transcribed_unprocessed_pseudogene	NO	184.872	466	-0.061306	0.0223232	0.00121718	796.043	0.0792161
chr12_31485736_31485762	CT	DENND5B	intronic	Esophagus_Muscularis	ENSG00000177359	.	transcribed_unprocessed_pseudogene	NO	284.514	417	-0.085387	0.0249288	0.00121722	730.533	0.0679629
chr17_12931841_12931879	AC	ARHGAP44	intronic	Cells_Cultured_fibroblasts	ENSG00000006740	ARHGAP44	Protein coding	YES	17.821	427	0.055835	0.0243487	0.00121725	673.436	0.0588977
chr12_4842012_4842062	GT	KCNA6	intronic	Muscle_Skeletal	ENSG00000130035	GALNT8	Protein coding	NO	27.7	655	-0.042854	0.0159088	0.00121727	650.149	0.0566776
chr4_65940352_65940390	TA	EPHA5-AS1;MIR1269A	intergenic	Nerve_Tibial	ENSG00000145242	EPHA5	Protein coding	NO	269.876	149	-0.034448	0.0689333	0.00121728	785.599	0.0539745
chr11_113946340_113946380	TAAA	HTR3B	UTR3	Skin_Sun_Exposed_Lower_leg	ENSG00000166736	HTR3A	Protein coding	NO	28.715	557	-0.081969	0.018694	0.00121728	773.323	0.0573512
chr10_50574963_50574985	TA	SGMS1	intronic	Colon_Sigmoid	ENSG00000204147	ASAH2B	Protein coding	NO	164.344	95	-0.039443	0.106953	0.0012173	745.86	0.0977279
chr12_93374689_93374717	TATT	LOC643339	ncRNA_intronic	Skin_Not_Sun_Exposed_Suprapubic	ENSG00000173598	NUDT4	Protein coding	NO	3.18	508	-0.048451	0.020487	0.00121739	775.684	0.0629921
chr10_80178210_80178234	CT	ANXA11	intronic	Heart_Atrial_Appendage	ENSG00000189129	PLAC9	Protein coding	NO	34.174	364	0.066658	0.0285303	0.0012174	707.531	0.0871129
chr15_22622915_22622941	AC	GOLGA8J;WHAMMP3	intergenic	Thyroid	ENSG00000277561	GOLGA8IP	transcribed_unprocessed_pseudogene	NO	5.172	534	-0.060237	0.0194945	0.00121743	792.784	0.0522566
chr5_141818683_141818826	AGAA	ARAP3;PCDH1	intergenic	Adipose_Subcutaneous	ENSG00000253953	PCDHGB4	Protein coding	NO	431.057	530	0.031058	0.0196409	0.00121744	754.916	0.062668
chr13_51499501_51499523	AG	INTS6-AS1;MIR4703	intergenic	Muscle_Skeletal	ENSG00000102796	DHRS12	Protein coding	NO	274.612	655	0.016939	0.0159083	0.00121748	650.259	0.0566823
chr5_132259137_132259167	TG	PDLIM4	intronic	Adipose_Subcutaneous	ENSG00000197375	SLC22A5	Protein coding	NO	110.558	530	-0.054474	0.0196407	0.00121751	754.961	0.062668
chr1_160767289_160767323	GA	SLAMF7;LY9	intergenic	Testis	ENSG00000122224	LY9	Protein coding	NO	28.768	296	-0.029548	0.0350228	0.00121752	1027.37	0.0834173
chr1_183379047_183379109	ATATCT	NMNAT2	intronic	Artery_Aorta	ENSG00000058085	LAMC2	Protein coding	NO	135.644	346	0.09605	0.0300022	0.00121753	730.321	0.0813152
chr2_61242458_61242502	AC	USP34	intronic	Esophagus_Mucosa	ENSG00000115464	USP34	Protein coding	YES	0.866	449	-0.018333	0.023162	0.00121755	736.631	0.0665129
chr12_9606648_9606760	TA	KLRB1	intronic	Muscle_Skeletal	ENSG00000260423	LINC02367	lncRNA	NO	231.069	191	0.013172	0.0539955	0.00121762	650.338	0.0566842
chr11_8772128_8772160	AC	LOC102724784	ncRNA_intronic	Esophagus_Mucosa	ENSG00000166444	DENND2B	Protein coding	NO	0.225	449	-0.105225	0.0231615	0.00121772	736.736	0.0665164
chr21_46228815_46228851	CCCGCCCCT	LSS	UTR5	Artery_Aorta	ENSG00000160285	LSS	Protein coding	YES	0.009	346	-0.070159	0.0300012	0.00121775	730.453	0.0813152
chr9_37822404_37822442	AT	DCAF10	intronic	Artery_Aorta	ENSG00000137106	GRHPR	Protein coding	NO	390.336	99	-0.043706	0.10275	0.00121775	730.455	0.0813152
chr12_66294139_66294179	TG	IRAK3;HELB	intergenic	Skin_Sun_Exposed_Lower_leg	ENSG00000155957	TMBIM4	Protein coding	NO	124.132	557	-0.01772	0.0186926	0.00121777	773.632	0.0573698
chr1_160647762_160647806	TG	SLAMF1	upstream	Brain_Cerebellum	ENSG00000162755	KLHDC9	Protein coding	NO	450.577	202	-0.058511	0.0510942	0.00121784	661.128	0.0927119
chr10_12419640_12419668	CA	CAMK1D	intronic	Adipose_Subcutaneous	ENSG00000183049	CAMK1D	Protein coding	YES	69.921	530	-0.038213	0.0196397	0.00121787	755.185	0.0626813
chr17_28321800_28321842	TG	TMEM97	intronic	Breast_Mammary_Tissue	ENSG00000265205	.	lncRNA	NO	350.983	377	-0.055472	0.0275517	0.00121792	787.558	0.0975063
chr19_40513020_40513111	GGC	SPTBN4	exonic	Adipose_Visceral_Omentum	ENSG00000282951	.	lncRNA	NO	283.877	448	0.049205	0.0232122	0.00121792	755.918	0.0778237
chr12_8889467_8889483	TG	A2ML1;PHC1	intergenic	Lung	ENSG00000256069	A2MP1	transcribed_unprocessed_pseudogene	NO	386.342	466	-0.022351	0.0223208	0.00121795	796.543	0.0792577
chr5_36789014_36789039	GT	SLC1A3;NIPBL-DT	intergenic	Esophagus_Gastroesophageal_Junction	ENSG00000250155	SLC1A3-AS1	lncRNA	NO	63.8225	322	-0.15927	0.0322171	0.00121797	736.283	0.0931768
chr2_37037145_37037159	AT	HEATR5B	intronic	Testis	ENSG00000279519	.	TEC	NO	194.613	94	0.018138	0.108046	0.00121799	1027.76	0.0834292
chr8_79805326_79805346	AT	LOC101927040	ncRNA_intronic	Heart_Left_Ventricle	ENSG00000272518	.	lncRNA	NO	152.045	100	0.012088	0.101748	0.001218	655.989	0.0999983
chr16_660936_660978	GCCCC	WDR90	intronic	Lung	ENSG00000262528	.	lncRNA	NO	4.763	466	-0.021016	0.0223204	0.00121806	796.619	0.0792577
chr18_63878371_63878399	AACC	SERPINB7;SERPINB2	intergenic	Brain_Cerebellum	ENSG00000283667	.	lncRNA	NO	91.796	202	-0.21045	0.0510925	0.00121808	661.259	0.0927173
chr3_139129787_139129833	GT	BPESC1;PISRT1	intergenic	Skin_Not_Sun_Exposed_Suprapubic	ENSG00000183770	FOXL2	Protein coding	NO	182.673	508	-0.026375	0.0204849	0.0012181	776.137	0.0630237
chr16_29056590_29056643	TG	LAT;RRN3P2	intergenic	Adipose_Subcutaneous	ENSG00000184110	EIF3C	Protein coding	NO	321.697	530	0.074707	0.0196389	0.00121815	755.357	0.0626904
chr8_122891270_122891324	TG	ZHX2	intronic	Thyroid	ENSG00000165156	ZHX1	Protein coding	NO	362.145	534	0.015642	0.0194924	0.0012182	793.281	0.0522824
chr13_99151496_99151561	TGTAT	DOCK9-DT;UBAC2-AS1	intergenic	Cells_Cultured_fibroblasts	ENSG00000280710	.	.	NO	.	427	0.060365	0.0243449	0.00121835	674.044	0.0589354
chr12_9751904_9751922	AG	CD69	downstream	Skin_Sun_Exposed_Lower_leg	ENSG00000257027	.	lncRNA	NO	93.346	557	0.129092	0.0186911	0.00121835	774.003	0.0573931
chr19_9446365_9446407	AC	ZNF266;ZNF560	intergenic	Esophagus_Muscularis	ENSG00000283108	.	lncRNA	NO	39.306	417	0.033307	0.0249246	0.00121842	731.254	0.0680173
chr2_87089773_87089829	CA	ANAPC1P2;MIR4771-1	intergenic	Brain_Cerebellum	ENSG00000233673	ANAPC1P1	transcribed_unprocessed_pseudogene	NO	218.5	202	0.094196	0.0510899	0.00121843	661.45	0.0927192
chr2_159115171_159115197	GT	TANC1	intronic	Lung	ENSG00000115183	TANC1	Protein coding	YES	21.015	466	-0.086084	0.0223192	0.00121845	796.869	0.0792607
chr6_27374385_27374423	GT	ZNF204P	ncRNA_intronic	Brain_Cerebellum	ENSG00000112812	PRSS16	Protein coding	NO	121.418	202	-0.063598	0.0510898	0.00121845	661.459	0.0927192
chr2_112734169_112734202	TG	NT5DC4	intronic	Artery_Tibial	ENSG00000189223	PAX8-AS1	lncRNA	NO	477.236	531	-0.070117	0.0196012	0.00121846	712.304	0.0570134
chr7_139445751_139445808	TA	LOC100129148;KLRG2	intergenic	Lung	ENSG00000164898	FMC1	Protein coding	NO	104.442	114	-0.003876	0.0895593	0.00121847	796.883	0.0792607
chr2_38377422_38377486	CGCC	ATL2	UTR5	Artery_Tibial	ENSG00000119787	ATL2	Protein coding	YES	0.169	532	-0.043095	0.0195645	0.00121849	712.325	0.0570134
chr18_12597157_12597205	AC	SPIRE1	intronic	Testis	ENSG00000267515	.	processed_pseudogene	NO	146.734	296	0.045531	0.0350178	0.00121852	1028.21	0.0834561
chr15_82499001_82499044	AC	GOLGA2P10;LOC727751	ncRNA_intronic	Heart_Atrial_Appendage	ENSG00000140598	EFL1	Protein coding	NO	236.25	364	0.028311	0.0285258	0.00121852	708.184	0.0871826
chr1_35841811_35841837	AT	AGO4	intronic	Thyroid	ENSG00000116883	.	.	NO	.	144	-0.070911	0.071267	0.00121858	793.531	0.0522954
chr8_51957232_51957274	GT	PCMTD1;ST18	intergenic	Breast_Mammary_Tissue	ENSG00000228801	PCMTD1-DT	lncRNA	NO	57.519	377	0.044152	0.0275491	0.00121859	787.992	0.097548
chr1_31445784_31445810	CA	SERINC2;LDC1P	intergenic	Skin_Sun_Exposed_Lower_leg	ENSG00000168528	SERINC2	Protein coding	NO	31.984	557	0.067972	0.0186904	0.00121859	774.157	0.0574003
chr2_242051224_242051250	GA	LINC01237;LINC01880	ncRNA_intronic	Testis	ENSG00000154252	GAL3ST2	Protein coding	NO	274.415	296	-0.048581	0.0350172	0.00121864	1028.31	0.0834561
chr22_41410618_41410644	GT	TEF;TOB2	intergenic	Artery_Tibial	ENSG00000196419	XRCC6	Protein coding	NO	210.532	532	-0.023772	0.0195641	0.00121864	712.414	0.0570144
chr5_38441593_38441623	AC	EGFLAM	intronic	Testis	ENSG00000244968	LIFR-AS1	lncRNA	NO	115.157	296	-0.076179	0.035017	0.00121868	1028.35	0.0834561
chr17_19407053_19407097	TG	MFAP4;RNF112	intergenic	Artery_Tibial	ENSG00000235979	.	lncRNA	NO	43.342	532	0.041212	0.0195639	0.00121871	712.451	0.0570144
chr6_117426439_117426459	CT	ROS1	upstream	Muscle_Skeletal	ENSG00000164465	DCBLD1	Protein coding	NO	27.368	655	0.057595	0.0159054	0.00121876	650.945	0.0567322
chr10_133424412_133424480	CCCCG	SPRN	UTR5	Adipose_Visceral_Omentum	ENSG00000148803	FUOM	Protein coding	NO	66.421	458	0.118923	0.0227055	0.00121881	756.471	0.0778582
chr2_42840436_42840466	TG	HAAO;LINC01819	intergenic	Adipose_Subcutaneous	ENSG00000226491	FTOP1	processed_pseudogene	NO	41.739	530	-0.137528	0.0196369	0.00121887	755.805	0.0627172
chr5_80957845_80957899	AG	RASGRF2-AS1	ncRNA_intronic	Colon_Sigmoid	ENSG00000113319	RASGRF2	Protein coding	NO	2.491	310	0.045331	0.0334488	0.00121887	746.822	0.0978284
chr7_101059106_101059150	GA	MUC17	downstream	Skin_Sun_Exposed_Lower_leg	ENSG00000146830	GIGYF1	Protein coding	NO	364.878	557	-0.005615	0.0186896	0.00121892	774.365	0.0574114
chr8_143878357_143878438	CCGCACCCG	EPPK1	UTR5	Artery_Aorta	ENSG00000261150	EPPK1	Protein coding	YES	0.0695	99	-0.074296	0.102733	0.00121894	731.165	0.0813762
chr16_55636768_55636806	AC	LPCAT2;SLC6A2	intergenic	Esophagus_Gastroesophageal_Junction	ENSG00000279030	.	TEC	NO	150.169	322	-0.049828	0.0322126	0.00121895	736.874	0.093228
chr8_8303215_8303248	AAG	FAM86B3P;PRAG1	intergenic	Breast_Mammary_Tissue	ENSG00000173295	FAM86B3P	transcribed_unprocessed_pseudogene	NO	74.6265	377	0.040197	0.0275476	0.00121897	788.242	0.0975668
chr3_49911190_49911246	TAGA	MON1A	intronic	Nerve_Tibial	ENSG00000003756	RBM5	Protein coding	NO	177.701	488	-0.009397	0.021317	0.00121899	786.703	0.0540392
chr16_12089101_12089157	AG	SNX29	intronic	Whole_Blood	ENSG00000234719	NPIPB2	Protein coding	NO	112.486	616	-0.030277	0.0169073	0.00121901	639.463	0.0590837
chr5_131885341_131885423	AG	MEIKIN	intronic	Thyroid	ENSG00000224431	.	processed_pseudogene	NO	314.074	534	0.00756	0.01949	0.00121905	793.84	0.0523123
chr2_70888453_70888481	AC	LINC01143	ncRNA_intronic	Colon_Sigmoid	ENSG00000152672	CLEC4F	Protein coding	NO	67.868	310	0.066591	0.0334477	0.0012191	746.964	0.0978342
chr4_173182925_173182947	AC	GALNT7	intronic	Skin_Sun_Exposed_Lower_leg	ENSG00000245213	GALNT7-DT	lncRNA	NO	13.284	557	0.04009	0.018689	0.00121912	774.492	0.0574126
chr8_103464689_103464735	AC	DCAF13;LOC105375690	intergenic	Skin_Sun_Exposed_Lower_leg	ENSG00000176406	RIMS2	Protein coding	NO	35.898	557	-0.039945	0.018689	0.00121912	774.495	0.0574126
chr11_36140992_36141036	TC	LDLRAD3	intronic	Artery_Tibial	ENSG00000166352	IFTAP	Protein coding	NO	453.355	532	-0.017409	0.0195627	0.00121913	712.701	0.0570297
chr5_90639071_90639097	AC	ADGRV1	intronic	Adipose_Visceral_Omentum	ENSG00000113356	POLR3G	Protein coding	NO	164.189	458	-0.052548	0.0227043	0.00121918	756.701	0.0778739
chr9_120938121_120938161	GT	TRAF1;C5-OT1	intergenic	Whole_Blood	ENSG00000119397	CNTRL	Protein coding	NO	136.519	616	0.03383	0.0169067	0.00121922	639.576	0.0590887
chr12_123809651_123809679	AAC	DNAH10	intronic	Esophagus_Mucosa	ENSG00000250091	DNAH10OS	lncRNA	NO	125.319	449	0.073225	0.0231563	0.00121928	737.681	0.0665958
chr1_192518121_192518179	TTTAT	RGS21;RGS1	intergenic	Brain_Cerebellum	ENSG00000234473	ZNF101P2	processed_pseudogene	NO	476.527	201	-0.04553	0.0513344	0.00121929	661.912	0.0927698
chr19_42303064_42303106	GT	PRR19	intronic	Nerve_Tibial	ENSG00000079462	PAFAH1B3	Protein coding	NO	0.308	488	-0.037719	0.0213159	0.00121934	786.934	0.0540513
chr19_16369676_16369708	GT	EPS15L1	intronic	Whole_Blood	ENSG00000105072	C19orf44	Protein coding	NO	126.702	616	-0.033409	0.0169061	0.0012195	639.718	0.0590909
chr1_169722126_169722144	GT	SELE	downstream	Esophagus_Muscularis	ENSG00000000457	SCYL3	Protein coding	NO	166.753	417	0.032243	0.0249206	0.00121955	731.929	0.0680737
chr11_63798226_63798268	AC	C11orf95;SPINDOC	intergenic	Cells_Cultured_fibroblasts	ENSG00000168005	SPINDOC	Protein coding	NO	15.209	427	-0.019968	0.0243405	0.00121961	674.743	0.0589816
chr11_1506257_1506287	CAAAA	MOB2;DUSP8	intergenic	Esophagus_Gastroesophageal_Junction	ENSG00000078902	TOLLIP	Protein coding	NO	196.618	322	-0.063185	0.0322096	0.00121961	737.273	0.0932666
chr10_42180521_42180561	GA	NONE;LOC441666	intergenic	Breast_Mammary_Tissue	ENSG00000182632	CCNYL2	transcribed_unprocessed_pseudogene	NO	273.844	377	-0.091937	0.027545	0.00121961	788.656	0.0976059
chr12_110121280_110121330	AC	C12orf76;IFT81	intergenic	Cells_Cultured_fibroblasts	ENSG00000174437	ATP2A2	Protein coding	NO	159.451	427	-0.030952	0.0243404	0.00121962	674.75	0.0589816
chr15_90465671_90465707	TGTT	IQGAP1	intronic	Brain_Cerebellum	ENSG00000185043	CIB1	Protein coding	NO	231.642	202	-0.10209	0.0510813	0.00121963	662.1	0.092773
chr2_89663750_89663791	GT	LOC101927050;LSP1P4	intergenic	Adipose_Visceral_Omentum	ENSG00000253998	IGKV2-29	IG_V_pseudogene	NO	428.858	459	-0.116577	0.0226536	0.00121965	756.992	0.0778878
chr17_32062905_32062961	GA	LRRC37B;LOC105371730	intergenic	Brain_Cerebellum	ENSG00000278867	.	TEC	NO	11.903	202	0.018842	0.051081	0.00121967	662.121	0.092773
chr17_63765120_63765154	CA	CCDC47	intronic	Skin_Not_Sun_Exposed_Suprapubic	ENSG00000136490	LIMD2	Protein coding	NO	63.965	508	-0.052099	0.0204801	0.00121975	777.191	0.0630974
chr17_35535962_35535998	GTTT	SLFN12L	intronic	Artery_Aorta	ENSG00000006125	AP2B1	Protein coding	NO	42.066	346	0.07419	0.0299925	0.00121978	731.674	0.0814147
chr3_46242952_46243003	AT	CCR3	intronic	Lung	ENSG00000163823	CCR1	Protein coding	NO	34.6645	114	-0.009959	0.0895428	0.0012198	797.754	0.0793338
chr1_169199450_169199494	TTA	NME7	intronic	Cells_Cultured_fibroblasts	ENSG00000117475	BLZF1	Protein coding	NO	168.498	68	-0.138442	0.147579	0.00121981	674.855	0.0589857
chr11_494148_494193	GCTGG	RNH1	downstream	Colon_Sigmoid	ENSG00000255284	GATD1-DT	lncRNA	NO	283.404	310	-0.084652	0.0334442	0.00121984	747.42	0.0978653
chr4_139208129_139208153	GA	ELF2;MGARP	intergenic	Brain_Cerebellum	ENSG00000109381	ELF2	Protein coding	NO	30.923	202	0.192105	0.0510796	0.00121986	662.226	0.0927748
chr16_29843500_29843605	GGAGGAAG	MVP	intronic	Artery_Tibial	ENSG00000238045	MVP-DT	lncRNA	NO	22.3005	532	0.015575	0.0195606	0.00121989	713.143	0.0570571
chr11_78143317_78143359	AC	KCTD21-AS1	ncRNA_intronic	Skin_Not_Sun_Exposed_Suprapubic	ENSG00000151366	NDUFC2	Protein coding	NO	63.476	508	0.015367	0.0204796	0.00121991	777.287	0.0630974
chr13_30114808_30114825	CGG	LINC00365;LINC00384	intergenic	Artery_Tibial	ENSG00000102781	KATNAL1	Protein coding	NO	95.8475	530	-0.028141	0.0196339	0.00121991	713.157	0.0570571
chr1_161223055_161223093	CA	APOA2	intronic	Skin_Not_Sun_Exposed_Suprapubic	ENSG00000158864	NDUFS2	Protein coding	NO	9.824	508	0.030857	0.0204796	0.00121992	777.297	0.0630974
chr5_140377222_140377268	CA	SLC4A9;ANKHD1	intergenic	Adipose_Visceral_Omentum	ENSG00000170458	CD14	Protein coding	NO	255.93	459	-0.019264	0.0226527	0.00121993	757.166	0.0778897
chr1_173507508_173507530	CA	SLC9C2	intronic	Colon_Sigmoid	ENSG00000117592	PRDX6	Protein coding	NO	26.32	310	-0.069829	0.0334437	0.00121993	747.473	0.0978653
chr22_38988669_38988755	TCTT	APOBEC3A_B;APOBEC3B	intronic	Whole_Blood	ENSG00000128383	APOBEC3A	Protein coding	NO	31.103	607	0.01191	0.0171545	0.00121994	639.951	0.0591008
chr12_110593465_110593515	AT	PPTC7;TCTN1	intergenic	Whole_Blood	ENSG00000278993	.	TEC	NO	91.876	199	-0.010907	0.0518376	0.00122004	640.002	0.0591008
chr16_89426529_89426567	CA	ANKRD11	intronic	Breast_Mammary_Tissue	ENSG00000274627	.	.	NO	.	377	0.107314	0.0275433	0.00122005	788.935	0.0976163
chr14_24300643_24300667	GAG	NOP9	exonic	Testis	ENSG00000213920	MDP1	Protein coding	NO	84.585	296	0.127369	0.0350099	0.0012201	1029.54	0.0835435
chr10_86972848_86972879	AC	AGAP11	intronic	Lung	ENSG00000224914	LINC00863	lncRNA	NO	368.822	466	0.085181	0.0223138	0.00122013	797.967	0.0793444
chr3_36913030_36913062	TG	TRANK1	intronic	Colon_Sigmoid	ENSG00000271993	.	lncRNA	NO	269.061	310	-0.058105	0.0334428	0.00122014	747.599	0.0978661
chr21_43518146_43518184	AC	LINC01669;HSF2BP	intergenic	Adipose_Subcutaneous	ENSG00000160207	HSF2BP	Protein coding	NO	141.305	530	0.049804	0.0196333	0.00122015	756.596	0.0627724
chr16_82947004_82947048	TG	CDH13	intronic	Artery_Aorta	ENSG00000140945	CDH13	Protein coding	YES	21.068	346	0.049205	0.0299908	0.00122017	731.908	0.0814317
chr12_51093833_51093859	AC	TFCP2	UTR3	Skin_Not_Sun_Exposed_Suprapubic	ENSG00000135457	TFCP2	Protein coding	YES	10.085	508	0.028614	0.0204786	0.00122025	777.505	0.0631092
chr10_34684778_34684830	AC	PARD3	intronic	Skin_Sun_Exposed_Lower_leg	ENSG00000226386	PARD3-DT	lncRNA	NO	130.963	557	0.022264	0.018686	0.00122026	775.218	0.0574491
chr22_29967193_29967250	CG	MTMR3	intronic	Breast_Mammary_Tissue	ENSG00000227117	HORMAD2-AS1	lncRNA	NO	113.008	377	0.049035	0.0275424	0.00122029	789.094	0.0976218
chr3_58264387_58264445	CA	ABHD6	intronic	Esophagus_Gastroesophageal_Junction	ENSG00000168291	PDHB	Protein coding	NO	169.398	322	0.018196	0.0322063	0.00122033	737.708	0.0932981
chr13_95563095_95563135	CT	CLDN10	intronic	Adipose_Subcutaneous	ENSG00000247400	DNAJC3-DT	lncRNA	NO	113.262	530	-0.02862	0.0196327	0.00122034	756.715	0.0627771
chr2_226945145_226945177	ATT	RHBDD1	intronic	Breast_Mammary_Tissue	ENSG00000168955	TM4SF20	Protein coding	NO	434.145	120	-0.14141	0.0851642	0.00122042	789.175	0.0976218
chr15_50638674_50638704	TGTA	TRPM7	intronic	Testis	ENSG00000081014	AP4E1	Protein coding	NO	269.983	296	0.039584	0.0350083	0.00122043	1029.82	0.083555
chr1_37765670_37765718	CA	EPHA10	upstream	Adipose_Subcutaneous	ENSG00000185090	MANEAL	Protein coding	NO	28.153	530	0.032507	0.0196324	0.00122046	756.791	0.0627782
chr1_121167062_121167092	AC	FAM72B	downstream	Esophagus_Mucosa	ENSG00000275131	PDE4DIPP2	transcribed_unprocessed_pseudogene	NO	465.788	447	0.084161	0.0232553	0.00122046	738.392	0.066654
chr5_154430012_154430038	GTG	SAP30L-AS1	ncRNA_intronic	Lung	ENSG00000155506	LARP1	Protein coding	NO	252.961	466	0.011543	0.0223127	0.00122046	798.186	0.0793583
chr1_205853436_205853452	AT	PM20D1;LOC284581	intergenic	Artery_Tibial	ENSG00000276600	RAB7B	Protein coding	NO	139.136	158	0.017619	0.0650475	0.00122046	713.476	0.0570781
chr7_66234400_66234430	AC	TPST1	intronic	Esophagus_Muscularis	ENSG00000230189	RABGEF1P2	transcribed_unprocessed_pseudogene	NO	219.219	417	-0.035712	0.0249172	0.0012205	732.498	0.0681203
chr3_49587887_49587927	TTTTC	BSN	intronic	Testis	ENSG00000185614	INKA1	Protein coding	NO	215.354	296	0.066517	0.0350078	0.00122052	1029.9	0.083555
chr22_49728749_49728851	GGACACCCGGGAGAGCC	C22orf34;BRD1	intergenic	Heart_Atrial_Appendage	ENSG00000278869	.	lncRNA	NO	206.477	364	-0.164912	0.0285175	0.00122054	709.356	0.0872946
chr20_62341039_62341079	AAAT	LAMA5	intronic	Colon_Sigmoid	ENSG00000275437	.	lncRNA	NO	64.876	310	0.071036	0.0334406	0.00122059	747.873	0.0978677
chr17_1779479_1779514	AAAAC	SMYD4	UTR3	Colon_Sigmoid	ENSG00000132386	SERPINF1	Protein coding	NO	3.0465	310	0.041578	0.0334405	0.00122061	747.889	0.0978677
chr6_43336930_43336948	AT	ZNF318	UTR3	Colon_Sigmoid	ENSG00000124587	PEX6	Protein coding	NO	357.758	310	-0.11024	0.0334404	0.00122064	747.905	0.0978677
chr6_34404720_34404770	AC	RPS10-NUDT3	intronic	Artery_Aorta	ENSG00000272325	NUDT3	Protein coding	NO	12.076	346	-0.032945	0.0299887	0.00122068	732.213	0.0814475
chr2_99551153_99551183	GT	AFF3	UTR3	Cells_Cultured_fibroblasts	ENSG00000135945	REV1	Protein coding	NO	61.133	427	0.078576	0.0243366	0.00122071	675.353	0.0590223
chr2_46518758_46518810	TG	ATP6V1E2	intronic	Testis	ENSG00000119878	CRIPT	Protein coding	NO	97.632	296	0.01689	0.0350068	0.00122072	1030.07	0.0835623
chr1_176119641_176119663	AC	COP1	intronic	Adipose_Subcutaneous	ENSG00000227740	LINC02803	lncRNA	NO	198.595	530	-0.19062	0.0196316	0.00122074	756.962	0.0627872
chr2_74219176_74219220	GT	SLC4A5	intronic	Brain_Cerebellum	ENSG00000163170	BOLA3	Protein coding	NO	71.286	202	-0.071195	0.0510734	0.00122074	662.7	0.0928151
chr21_29558345_29558398	AT	GRIK1	intronic	Adipose_Visceral_Omentum	ENSG00000171189	GRIK1	Protein coding	YES	381.161	454	-0.066771	0.0228979	0.00122077	757.686	0.0779352
chr17_17800180_17800228	TC	RAI1	intronic	Adipose_Subcutaneous	ENSG00000091542	ALKBH5	Protein coding	NO	382.874	530	0.012832	0.0196313	0.00122085	757.033	0.0627879
chr12_10871372_10871386	TA	PRH1-PRR4	ncRNA_intronic	Breast_Mammary_Tissue	ENSG00000212125	TAS2R15P	unprocessed_pseudogene	NO	93.973	114	-0.055536	0.0895298	0.00122086	789.46	0.097645
chr11_118700777_118700813	TTTA	TREH;DDX6	intergenic	Lung	ENSG00000019144	PHLDB1	Protein coding	NO	50.194	466	-0.0527	0.0223114	0.00122087	798.456	0.0793773
chr9_112181156_112181194	CA	SUSD1;PTBP3	intergenic	Esophagus_Mucosa	ENSG00000119314	PTBP3	Protein coding	NO	151.851	449	0.014856	0.0231509	0.00122089	738.652	0.0666594
chr6_27958496_27958532	CA	OR2B6	downstream	Cells_Cultured_fibroblasts	ENSG00000280107	.	TEC	NO	212.331	427	0.075449	0.024336	0.00122089	675.451	0.0590223
chr6_49072940_49073019	AGGA	PTCHD4;MMUT	intergenic	Cells_Cultured_fibroblasts	ENSG00000031691	CENPQ	Protein coding	NO	390.39	427	-0.020916	0.024336	0.00122089	675.452	0.0590223
chr6_26440772_26440816	TG	BTN3A3	intronic	Thyroid	ENSG00000112763	BTN2A1	Protein coding	NO	17.11	534	-0.023173	0.0194846	0.00122099	795.098	0.0523883
chr9_32504038_32504068	AC	DDX58	intronic	Testis	ENSG00000197579	TOPORS	Protein coding	NO	48.5	296	-0.025064	0.0350054	0.001221	1030.3	0.0835742
chr22_31228021_31228049	GT	LIMK2	intronic	Whole_Blood	ENSG00000100100	PIK3IP1	Protein coding	NO	62.691	616	0.059179	0.0169024	0.00122101	640.515	0.0591427
chr12_120766100_120766142	CA	SPPL3	intronic	Artery_Tibial	ENSG00000257218	GATC	Protein coding	NO	319.544	532	-0.021201	0.0195573	0.00122105	713.818	0.0571009
chr1_16350757_16350796	AAAG	FBXO42	intronic	Adipose_Subcutaneous	ENSG00000226029	LINC01772	lncRNA	NO	110.171	526	0.011879	0.0197791	0.00122111	757.195	0.0627885
chr3_120215294_120215361	AC	GPR156	intronic	Esophagus_Muscularis	ENSG00000163428	LRRC58	Protein coding	NO	134.026	417	-0.035682	0.0249149	0.00122115	732.889	0.0681503
chr3_73018407_73018465	GTTAT	PPP4R2	intronic	Skin_Sun_Exposed_Lower_leg	ENSG00000172986	GXYLT2	Protein coding	NO	63.221	557	0.008429	0.0186835	0.00122116	775.791	0.057483
chr21_45332699_45332712	GT	LINC00205;LINC00316	intergenic	Cells_Cultured_fibroblasts	ENSG00000273796	.	lncRNA	NO	72.2375	427	-0.068039	0.024335	0.00122117	675.607	0.0590308
chr20_63730922_63730971	TC	ZGPAT	intronic	Adipose_Subcutaneous	ENSG00000207554	MIR647	miRNA	NO	211.78	530	-0.035693	0.0196304	0.00122118	757.236	0.0627885
chr21_44047532_44047566	TG	TRAPPC10	intronic	Nerve_Tibial	ENSG00000237604	.	lncRNA	NO	127.94	488	0.059368	0.0213103	0.00122119	788.125	0.0541295
chr11_77589744_77589795	CGCCTCCC	AQP11	UTR5	Artery_Tibial	ENSG00000254691	.	lncRNA	NO	260.834	532	0.146728	0.0195568	0.00122124	713.933	0.0571055
chr15_99212260_99212292	TG	TTC23	intronic	Whole_Blood	ENSG00000103852	TTC23	Protein coding	YES	9.588	616	-0.095095	0.0169018	0.00122126	640.644	0.0591491
chr3_131819491_131819523	AC	CPNE4	intronic	Lung	ENSG00000250608	NUDT16-DT	lncRNA	NO	437.851	466	0.047656	0.0223102	0.00122127	798.713	0.0793949
chr21_34537826_34537846	TG	RCAN1	intronic	Adipose_Subcutaneous	ENSG00000159200	RCAN1	Protein coding	YES	10.873	530	-0.129252	0.0196301	0.00122127	757.292	0.0627885
chr3_42758062_42758096	AC	CCDC13	intronic	Breast_Mammary_Tissue	ENSG00000173811	CCDC13-AS1	lncRNA	NO	25.504	377	-0.082925	0.0275383	0.00122133	789.764	0.0976706
chr22_41817730_41817770	TAAA	CCDC134	intronic	Artery_Tibial	ENSG00000100412	ACO2	Protein coding	NO	294.396	532	0.057244	0.0195563	0.0012214	714.026	0.0571084
chr2_224407158_224407202	AC	FAM124B;CUL3	intergenic	Colon_Sigmoid	ENSG00000228446	ANKRD49P1	processed_pseudogene	NO	92.92	310	-0.062273	0.0334367	0.0012214	748.374	0.0979097
chr10_99660526_99660562	CA	ENTPD7	intronic	Esophagus_Gastroesophageal_Junction	ENSG00000260475	SLC25A28-DT	lncRNA	NO	39.687	322	-0.158975	0.0322013	0.00122141	738.358	0.0933685
chr4_10489053_10489070	CT	CLNK	UTR3	Brain_Cerebellum	ENSG00000261490	.	.	NO	.	202	-0.135435	0.0510682	0.00122145	663.089	0.0928436
chr7_118351452_118351502	GT	ANKRD7;LINC02476	intergenic	Esophagus_Mucosa	ENSG00000128534	LSM8	Protein coding	NO	167.31	445	-0.073386	0.0233559	0.00122146	738.995	0.066677
chr10_93561923_93561999	AAAG	CEP55;FFAR4	intergenic	Adipose_Visceral_Omentum	ENSG00000186188	FFAR4	Protein coding	NO	4.704	459	0.02279	0.0226478	0.00122146	758.113	0.0779581
chr20_36841874_36841918	GT	SOGA1	intronic	Testis	ENSG00000101079	NDRG3	Protein coding	NO	95.806	296	0.023055	0.0350031	0.00122147	1030.7	0.0835999
chr3_185633608_185633628	CA	SENP2	downstream	Colon_Sigmoid	ENSG00000163904	SENP2	Protein coding	YES	19.115	310	0.079956	0.0334364	0.00122148	748.422	0.0979097
chr16_23511016_23511050	GT	GGA2	upstream	Adipose_Visceral_Omentum	ENSG00000103356	EARS2	Protein coding	NO	12.612	459	-0.024627	0.0226476	0.0012215	758.143	0.0779581
chr11_118306486_118306526	ATAA	CD3E	intronic	Lung	ENSG00000160588	MPZL3	Protein coding	NO	54.141	466	-0.041128	0.0223093	0.00122153	798.886	0.0793964
chr14_69345703_69345737	GT	GALNT16	intronic	Skin_Not_Sun_Exposed_Suprapubic	ENSG00000029364	SLC39A9	Protein coding	NO	52.295	508	-0.012563	0.0204748	0.00122156	778.34	0.0631718
chr13_40769373_40769421	AT	MRPS31	intronic	Thyroid	ENSG00000239827	SUGT1P3	transcribed_unprocessed_pseudogene	NO	152.259	144	-0.051074	0.0712373	0.00122158	795.483	0.0524102
chr2_17655455_17655501	CA	VSNL1	UTR3	Skin_Sun_Exposed_Lower_leg	ENSG00000163029	SMC6	Protein coding	NO	26.538	557	0.038468	0.0186823	0.00122164	776.091	0.057501
chr5_73606716_73606742	GT	UTP15;ARHGEF28	intergenic	Artery_Tibial	ENSG00000214944	ARHGEF28	Protein coding	NO	19.429	532	0.033094	0.0195557	0.00122164	714.164	0.0571149
chr11_72140260_72140300	ATTT	FOLR3	downstream	Muscle_Skeletal	ENSG00000158483	FAM86C1P	transcribed_unprocessed_pseudogene	NO	352.743	655	-0.078968	0.0158988	0.00122164	652.482	0.0568562
chr3_125440128_125440164	AC	ZNF148;SNX4	intergenic	Esophagus_Gastroesophageal_Junction	ENSG00000241288	LINC02614	lncRNA	NO	413.501	322	-0.119666	0.0322	0.00122169	738.529	0.0933782
chr19_24046373_24046399	TA	ZNF254	intronic	Breast_Mammary_Tissue	ENSG00000279425	.	TEC	NO	32.095	120	-0.036843	0.0851489	0.00122172	790.016	0.0976897
chr14_105511700_105511736	AC	TEDC1;TMEM121	intergenic	Lung	ENSG00000211935	IGHV1-3	IG_V_gene	NO	493.856	466	0.045646	0.0223087	0.00122174	799.02	0.0794018
chr6_136582263_136582309	GT	MAP3K5	intronic	Artery_Tibial	ENSG00000260418	.	lncRNA	NO	246.199	532	0.080361	0.0195554	0.00122174	714.224	0.057115
chr19_36796320_36796368	CTCCAACT	LOC728485;ZNF790-AS1	intergenic	Colon_Sigmoid	ENSG00000233527	ZNF529-AS1	lncRNA	NO	219.116	310	-0.153532	0.033435	0.00122176	748.594	0.0979194
HTT_CCG	CCG	HTT	exonic	Thyroid	ENSG00000125388	GRK4	Protein coding	NO	45.6295	525	-0.065524	0.0198146	0.0012218	795.628	0.0524118
chr19_13544335_13544464	CATATATATAATATATATA	CACNA1A;CCDC130	intergenic	Thyroid	ENSG00000104915	STX10	Protein coding	NO	394.017	144	0.048814	0.0712348	0.00122182	795.643	0.0524118
chr19_56647420_56647450	GA	ZNF71-SMIM17	ncRNA_intronic	Thyroid	ENSG00000018869	ZNF582	Protein coding	NO	253.897	534	-0.032513	0.0194822	0.00122185	795.663	0.0524118
chr7_38724585_38724608	CTTTT	VPS41	UTR3	Esophagus_Gastroesophageal_Junction	ENSG00000164556	FAM183BP	processed_pseudogene	NO	37.5595	322	-0.126669	0.0321992	0.00122188	738.645	0.0933812
chr7_139445751_139445808	TA	LOC100129148;KLRG2	intergenic	Muscle_Skeletal	ENSG00000273391	.	lncRNA	NO	86.2135	191	0.006845	0.0539629	0.00122191	652.627	0.0568639
chr19_56230615_56230655	TG	ZSCAN5A	intronic	Thyroid	ENSG00000268182	SMIM17	Protein coding	NO	412.524	534	0.031884	0.0194818	0.00122199	795.753	0.0524142
chr1_145903024_145903066	AC	ITGA10	intronic	Artery_Tibial	ENSG00000271425	NBPF10	Protein coding	NO	241.759	532	0.035288	0.0195545	0.00122207	714.415	0.0571258
chr17_80159761_80159815	GGAGAG	EIF4A3;CARD14	intergenic	Cells_Cultured_fibroblasts	ENSG00000141519	CCDC40	Protein coding	NO	71.683	427	-0.129427	0.0243317	0.00122213	676.138	0.059072
chr13_41522143_41522181	TG	RGCC;VWA8	intergenic	Skin_Not_Sun_Exposed_Suprapubic	ENSG00000120690	ELF1	Protein coding	NO	460.722	508	0.014022	0.020473	0.00122217	778.729	0.0631932
chr16_24771516_24771628	ATGTT	TNRC6A	intronic	Skin_Not_Sun_Exposed_Suprapubic	ENSG00000158865	SLC5A11	Protein coding	NO	74.269	508	0.062386	0.020473	0.00122217	778.73	0.0631932
chr17_32459115_32459139	AT	PSMD11	intronic	Artery_Tibial	ENSG00000274341	.	lncRNA	NO	51.114	158	0.071824	0.0650319	0.00122218	714.483	0.0571266
chr21_33045490_33045583	AAAG	OLIG2;LINC00945	intergenic	Lung	ENSG00000159140	SON	Protein coding	NO	497.502	465	-0.010826	0.0223547	0.00122225	799.356	0.0794272
chr18_12526056_12526092	AC	SPIRE1	intronic	Skin_Sun_Exposed_Lower_leg	ENSG00000128789	PSMG2	Protein coding	NO	131.969	557	-0.010611	0.0186806	0.00122227	776.491	0.0575264
chr4_39943123_39943169	AC	PDS5A	intronic	Testis	ENSG00000078177	N4BP2	Protein coding	NO	113.651	296	0.044973	0.0349986	0.00122238	1031.47	0.0836555
chr7_130392347_130392391	AC	CPA1;CEP41	intergenic	Adipose_Subcutaneous	ENSG00000158525	CPA5	Protein coding	NO	28.928	530	-0.056241	0.019627	0.00122238	757.983	0.0628406
chr15_70700318_70700341	AC	UACA	intronic	Adipose_Visceral_Omentum	ENSG00000259781	HMGB1P6	processed_pseudogene	NO	465.086	442	0.043878	0.0235102	0.00122241	758.707	0.0779988
chr1_109501054_109501070	AC	CYB561D1	downstream	Breast_Mammary_Tissue	ENSG00000221986	MYBPHL	Protein coding	NO	194.051	377	0.055554	0.0275337	0.00122249	790.514	0.0977364
chr15_96348281_96348311	GT	NR2F2;SPATA8-AS1	intergenic	Adipose_Visceral_Omentum	ENSG00000273771	.	lncRNA	NO	263.712	459	-0.022417	0.0226443	0.00122252	758.772	0.0779988
chr10_89295004_89295089	GGAAA	LIPA;IFIT2	intergenic	Muscle_Skeletal	ENSG00000152782	PANK1	Protein coding	NO	316.861	655	-0.032406	0.0158967	0.00122255	652.97	0.0568839
chr14_77358181_77358218	AC	TMED8	intronic	Colon_Sigmoid	ENSG00000165555	NOXRED1	Protein coding	NO	64.8565	310	-0.082149	0.0334313	0.00122256	749.081	0.0979575
chr14_103924453_103924485	CA	ATP5MPL;TDRD9	intergenic	Heart_Atrial_Appendage	ENSG00000227729	RD3L	Protein coding	NO	18.06	364	0.048012	0.0285092	0.0012226	710.551	0.0874239
chr6_31291376_31291422	GT	HLA-C;LINC02571	intergenic	Breast_Mammary_Tissue	ENSG00000204580	DDR1	Protein coding	NO	394.324	377	0.012705	0.0275333	0.0012226	790.59	0.0977364
chr19_783536_783560	CCTT	MISP;PTBP1	intergenic	Adipose_Visceral_Omentum	ENSG00000272473	.	lncRNA	NO	0.897	459	-0.141044	0.0226438	0.00122267	758.865	0.0780004
chr7_6437155_6437200	AAT	DAGLB	intronic	Nerve_Tibial	ENSG00000164535	DAGLB	Protein coding	YES	10.7545	149	0.198867	0.0688813	0.00122268	789.085	0.0541842
chr19_17323311_17323343	TG	ANO8	UTR3	Esophagus_Mucosa	ENSG00000160113	NR2F6	Protein coding	NO	77.408	449	0.024147	0.0231447	0.00122277	739.79	0.066738
chr14_92059829_92059849	AAAG	ATXN3	UTR3	Breast_Mammary_Tissue	ENSG00000100815	TRIP11	Protein coding	NO	18.943	377	-0.11881	0.0275325	0.00122281	790.723	0.0977407
chr2_159792422_159792467	TG	CD302;LY75-CD302	intronic	Skin_Not_Sun_Exposed_Suprapubic	ENSG00000054219	LY75	Protein coding	NO	112.204	508	-0.022975	0.020471	0.00122283	779.154	0.0632225
chr3_44620326_44620378	TG	ZKSCAN7-AS1;ZNF197-AS1	ncRNA_intronic	Cells_Cultured_fibroblasts	ENSG00000214820	MPRIPP1	processed_pseudogene	NO	39.326	427	-0.048043	0.0243292	0.00122287	676.544	0.0591003
chr5_177352813_177352857	CA	LMAN2;RGS14	intergenic	Colon_Sigmoid	ENSG00000169220	RGS14	Protein coding	NO	5.089	310	0.042878	0.0334295	0.00122292	749.307	0.0979742
chr2_195976747_195976787	AG	DNAH7	intronic	Adipose_Visceral_Omentum	ENSG00000118997	DNAH7	Protein coding	YES	71.005	459	0.012699	0.022643	0.00122294	759.035	0.0780098
chr21_46477543_46477567	TG	DIP2A	intronic	Nerve_Tibial	ENSG00000160305	DIP2A	Protein coding	YES	18.498	487	-0.010737	0.0213484	0.00122295	789.261	0.0541889
chr2_27593195_27593245	AC	ZNF512	intronic	Cells_Cultured_fibroblasts	ENSG00000138028	CGREF1	Protein coding	NO	474.092	427	-0.05286	0.0243286	0.00122304	676.639	0.0591003
chr8_9067382_9067420	TG	ERI1	intronic	Thyroid	ENSG00000104626	ERI1	Protein coding	YES	17.583	534	0.037954	0.0194788	0.00122309	796.465	0.0524473
chr1_161140971_161141015	ATTT	LOC112543491;UFC1	intergenic	Nerve_Tibial	ENSG00000283696	.	lncRNA	NO	258.416	473	0.107161	0.0219759	0.00122319	789.412	0.0541955
chr1_151543327_151543359	TG	TUFT1	intronic	Skin_Sun_Exposed_Lower_leg	ENSG00000159445	THEM4	Protein coding	NO	346.407	557	0.059277	0.0186781	0.00122319	777.078	0.057557
chr2_170714944_170714968	GT	LOC101926913	ncRNA_intronic	Colon_Sigmoid	ENSG00000239467	.	.	NO	.	310	0.064519	0.0334283	0.00122319	749.469	0.0979826
chr7_128683452_128683484	TTTA	FAM71F2	UTR3	Muscle_Skeletal	ENSG00000281896	.	transcribed_unprocessed_pseudogene	NO	65.603	653	0.086066	0.0159436	0.00122326	653.349	0.056912
chr12_95813781_95813831	AAG	LINC02410;LOC105369921	ncRNA_intronic	Brain_Cerebellum	ENSG00000139343	SNRPF	Protein coding	NO	45.146	202	0.03598	0.0510549	0.00122331	664.095	0.0929558
chr3_126086498_126086538	TG	SLC41A3	intronic	Skin_Not_Sun_Exposed_Suprapubic	ENSG00000171084	FAM86JP	transcribed_unprocessed_pseudogene	NO	169.894	508	-0.026875	0.0204695	0.00122337	779.496	0.0632451
chr22_38180140_38180182	AC	PLA2G6	intronic	Cells_Cultured_fibroblasts	ENSG00000128298	BAIAP2L2	Protein coding	NO	69.146	427	-0.049074	0.0243273	0.00122341	676.846	0.0591132
chr3_129517268_129517302	CA	IFT122	intronic	Brain_Cerebellum	ENSG00000163914	RHO	Protein coding	NO	11.354	202	0.049105	0.0510539	0.00122344	664.169	0.0929558
chr19_48555549_48555589	CT	SULT2B1	intronic	Esophagus_Mucosa	ENSG00000268001	CARD8-AS1	lncRNA	NO	299.894	449	0.028277	0.0231424	0.00122348	740.218	0.0667655
chr3_99856098_99856138	CTGCT	CMSS1;FILIP1L	intronic	Heart_Atrial_Appendage	ENSG00000114021	NIT2	Protein coding	NO	478.621	364	0.047444	0.0285056	0.00122349	711.07	0.0874732
chr6_73412638_73412669	GT	DDX43	intronic	Adipose_Subcutaneous	ENSG00000229862	EEF1A1-AS1	lncRNA	NO	110.965	530	0.031195	0.0196238	0.00122351	758.68	0.0628931
chr1_185716114_185716166	TTCC	LINC01350;HMCN1	intergenic	Artery_Tibial	ENSG00000143341	HMCN1	Protein coding	NO	18.251	532	-0.031504	0.0195504	0.00122351	715.259	0.0571796
chr7_140624351_140624385	AAC	DENND2A	intronic	Artery_Aorta	ENSG00000146966	DENND2A	Protein coding	YES	15.93	346	0.088556	0.0299765	0.00122354	733.924	0.0816106
chr12_107648380_107648414	CA	BTBD11	intronic	Esophagus_Muscularis	ENSG00000136045	PWP1	Protein coding	NO	37.402	417	0.012782	0.0249062	0.00122357	734.345	0.0682794
chr10_79563644_79563664	AC	SFTPA2;SFTPA1	intergenic	Adipose_Visceral_Omentum	ENSG00000280355	.	TEC	NO	120.44	459	0.11745	0.0226408	0.0012236	759.445	0.0780439
chr9_121198020_121198044	AC	RAB14	intronic	Esophagus_Gastroesophageal_Junction	ENSG00000119397	CNTRL	Protein coding	NO	26.8	321	-0.087629	0.0322907	0.00122361	739.692	0.0934899
chr3_13817423_13817471	AC	WNT7A	UTR3	Cells_Cultured_fibroblasts	ENSG00000154767	XPC	Protein coding	NO	331.481	427	0.012599	0.0243265	0.00122362	676.963	0.0591182
chr6_143427096_143427134	AC	ADAT2	UTR3	Thyroid	ENSG00000229036	VDAC1P8	transcribed_processed_pseudogene	NO	63.309	534	-0.028805	0.0194771	0.00122367	796.842	0.0524653
chr6_133203762_133203813	GT	LINC00326;EYA4	intergenic	Testis	ENSG00000112319	EYA4	Protein coding	NO	36.7265	296	0.039423	0.034992	0.00122369	1032.58	0.0837316
chr16_66902100_66902136	CA	PDP2;CDH16	intergenic	Nerve_Tibial	ENSG00000237172	B3GNT9	Protein coding	NO	248.88	488	-0.059674	0.0213026	0.00122372	789.756	0.0542132
chr16_53336770_53336794	AATA	CHD9;LOC643802	intergenic	Nerve_Tibial	ENSG00000103494	RPGRIP1L	Protein coding	NO	301.592	488	-0.094855	0.0213025	0.00122375	789.778	0.0542132
chr11_65472425_65472465	GT	LOC101927789;MALAT1	intergenic	Adipose_Visceral_Omentum	ENSG00000260233	ZNRD2-DT	lncRNA	NO	97.828	459	-0.037932	0.0226402	0.00122379	759.56	0.0780444
chr6_30208904_30208950	TG	TRIM26	intronic	Thyroid	ENSG00000241370	RPP21	Protein coding	NO	136.204	534	0.031638	0.0194768	0.0012238	796.928	0.0524674
chr10_88761718_88761798	CTAT	LIPN	intronic	Skin_Not_Sun_Exposed_Suprapubic	ENSG00000204021	LIPK	Protein coding	NO	55.509	505	0.035376	0.020589	0.00122386	779.805	0.0632599
chr10_44220043_44220064	AC	LINC00841;LINC02881	intergenic	Adipose_Visceral_Omentum	ENSG00000107562	CXCL12	Protein coding	NO	164.989	459	0.025191	0.02264	0.00122386	759.606	0.0780444
chr2_112076842_112076888	TG	TMEM87B	intronic	Nerve_Tibial	ENSG00000278962	.	TEC	NO	111.499	488	-0.01914	0.0213021	0.00122387	789.854	0.0542147
chr15_77279096_77279136	GT	PEAK1	intronic	Brain_Cerebellum	ENSG00000259666	LINGO1-AS1	lncRNA	NO	362.648	202	0.230908	0.0510506	0.0012239	664.416	0.0929773
chr1_53192958_53192996	AC	SLC1A7;CPT2	intergenic	Colon_Sigmoid	ENSG00000228929	RPS13P2	processed_pseudogene	NO	420.329	310	0.130878	0.0334248	0.00122391	749.913	0.0980151
chr1_145393458_145393490	AC	NBPF20	intronic	Nerve_Tibial	ENSG00000131788	PIAS3	Protein coding	NO	457.88	488	0.04457	0.0213018	0.00122399	789.929	0.0542161
chr6_41109069_41109127	TC	ADCY10P1	ncRNA_exonic	Artery_Tibial	ENSG00000124602	UNC5CL	Protein coding	NO	69.877	532	-0.015314	0.0195491	0.00122399	715.54	0.0571962
chr2_100137536_100137567	AC	AFF3	intronic	Skin_Sun_Exposed_Lower_leg	ENSG00000170500	LONRF2	Protein coding	NO	171.953	557	-0.052083	0.0186759	0.00122401	777.596	0.0575912
chr1_165235407_165235438	AC	LMX1A	intronic	Breast_Mammary_Tissue	ENSG00000273365	.	lncRNA	NO	471.861	377	-0.114915	0.0275276	0.00122405	791.524	0.0978156
chr1_52140814_52140838	AG	BTF3L4;ZFYVE9	intergenic	Artery_Tibial	ENSG00000134744	TUT4	Protein coding	NO	290.255	532	0.071754	0.0195489	0.00122406	715.582	0.0571962
chr12_8886010_8886044	CA	A2ML1;PHC1	intergenic	Artery_Aorta	ENSG00000139187	KLRG1	Protein coding	NO	64.017	346	-0.077819	0.0299742	0.00122408	734.253	0.0816381
chr8_142767887_142767935	GAAT	LYNX1-SLURP2;SLURP2	intronic	Adipose_Subcutaneous	ENSG00000283992	SLURP2	Protein coding	NO	1.874	530	0.100203	0.0196222	0.00122409	759.045	0.0629182
chr13_40660948_40660989	AAC	FOXO1	intronic	Thyroid	ENSG00000120688	WBP4	Protein coding	NO	400.541	534	-0.064653	0.0194758	0.00122415	797.155	0.0524789
chr6_31588374_31588402	AG	LST1	intronic	Skin_Sun_Exposed_Lower_leg	ENSG00000204338	CYP21A1P	transcribed_unprocessed_pseudogene	NO	417.301	556	0.118698	0.018709	0.00122415	777.685	0.0575935
chr19_43901551_43901583	CA	LOC100505715	ncRNA_exonic	Esophagus_Mucosa	ENSG00000159871	LYPD5	Protein coding	NO	74.361	449	-0.023306	0.0231401	0.00122417	740.635	0.0667961
chr19_40145466_40145518	AGGA	ZNF780A;MAP3K10	intergenic	Heart_Atrial_Appendage	ENSG00000160410	SHKBP1	Protein coding	NO	431.361	364	-0.028948	0.0285028	0.00122417	711.465	0.0874809
chr17_46041878_46041910	TG	KANSL1	intronic	Heart_Atrial_Appendage	ENSG00000176681	LRRC37A	Protein coding	NO	250.839	364	-0.07796	0.0285027	0.0012242	711.482	0.0874809
chr17_76999405_76999433	TTAT	LOC105371899;SNHG20	intergenic	Lung	ENSG00000267078	.	lncRNA	NO	429.627	465	0.060816	0.0223483	0.00122427	800.675	0.0795426
chr17_75212086_75212109	GT	NUP85	intronic	Esophagus_Gastroesophageal_Junction	ENSG00000125447	GGA3	Protein coding	NO	26.8875	322	-0.078184	0.0321882	0.00122427	740.089	0.0935164
chr2_232590584_232590622	GT	EIF4E2;EFHD1	intergenic	Nerve_Tibial	ENSG00000221944	TIGD1	Protein coding	NO	40.046	488	-0.023136	0.0213008	0.0012243	790.129	0.0542224
chr19_51031595_51031611	AT	KLK12	intronic	Esophagus_Mucosa	ENSG00000129451	KLK10	Protein coding	NO	11.428	418	-0.012589	0.0248442	0.00122437	740.756	0.066801
chr6_29568362_29568473	CTT	UBD;SNORD32B	intergenic	Adipose_Subcutaneous	ENSG00000237988	OR2I1P	Protein coding	NO	18.0105	530	0.027213	0.0196213	0.00122439	759.23	0.0629234
chr4_99090445_99090473	ATAA	LOC100507053	ncRNA_intronic	Muscle_Skeletal	ENSG00000246090	.	lncRNA	NO	1.508	655	-0.10573	0.0158925	0.00122439	653.953	0.0569596
chr10_9267707_9267765	AC	LOC101928272	ncRNA_intronic	Testis	ENSG00000228636	LINC02663	lncRNA	NO	491.501	296	0.018728	0.0349885	0.00122441	1033.18	0.0837668
chr19_10960668_10960693	CCG	SMARCA4	upstream	Adipose_Subcutaneous	ENSG00000130733	YIPF2	Protein coding	NO	31.9995	530	-0.046739	0.0196211	0.00122447	759.279	0.0629234
chr7_107258425_107258451	TC	COG5	intronic	Esophagus_Mucosa	ENSG00000164597	COG5	Protein coding	YES	0.182	449	-0.078557	0.0231391	0.00122448	740.823	0.066801
chr4_150256675_150256691	TC	DCLK2	UTR3	Adipose_Subcutaneous	ENSG00000170390	DCLK2	Protein coding	YES	16.211	530	-0.083578	0.0196208	0.0012246	759.358	0.0629234
chr8_55101908_55101977	CCCCCG	XKR4	upstream	Breast_Mammary_Tissue	ENSG00000206579	XKR4	Protein coding	YES	0.0855	377	0.065069	0.0275255	0.0012246	791.882	0.0978478
chr2_216258507_216258545	GT	MARCHF4	UTR3	Adipose_Subcutaneous	ENSG00000279348	.	TEC	NO	47.122	530	0.062362	0.0196205	0.0012247	759.422	0.0629234
chr3_99938050_99938075	GT	CMSS1;FILIP1L	intronic	Testis	ENSG00000235156	TMEM30CP	transcribed_unitary_pseudogene	NO	247.625	296	-0.091434	0.0349867	0.00122476	1033.48	0.0837845
chr6_27528378_27528432	AC	ZNF184;LINC01012	intergenic	Brain_Cerebellum	ENSG00000112812	PRSS16	Protein coding	NO	275.419	202	-0.065986	0.051044	0.00122483	664.922	0.0930221
chr20_46563615_46563631	GA	SLC13A3	intronic	Artery_Tibial	ENSG00000215452	ZNF663P	transcribed_unitary_pseudogene	NO	104.347	532	-0.060334	0.0195466	0.00122486	716.051	0.0572291
chr16_16463946_16464081	TG	PKD1P4-NPIPA8;XYLT1	intergenic	Skin_Not_Sun_Exposed_Suprapubic	ENSG00000227827	PKD1P2	unprocessed_pseudogene	NO	107.79	504	0.010895	0.0206265	0.0012249	780.468	0.0632919
chr20_62692625_62692669	GT	SLCO4A1;NTSR1	intergenic	Skin_Not_Sun_Exposed_Suprapubic	ENSG00000101188	NTSR1	Protein coding	NO	16.189	508	-0.072878	0.0204648	0.00122496	780.505	0.0632919
chr14_34981184_34981226	AC	SRP54-AS1	ncRNA_intronic	Lung	ENSG00000100890	PRORP	Protein coding	NO	140.641	466	-0.01906	0.0222984	0.00122496	801.131	0.0795698
chr10_86736746_86736792	CA	LDB3	downstream	Esophagus_Muscularis	ENSG00000107779	BMPR1A	Protein coding	NO	19.827	417	0.019278	0.0249013	0.00122496	735.179	0.0683442
chr8_103313760_103313802	TG	FZD6	intronic	Skin_Not_Sun_Exposed_Suprapubic	ENSG00000164934	DCAF13	Protein coding	NO	100.933	508	-0.030813	0.0204648	0.00122497	780.515	0.0632919
chr19_9783545_9783566	TA	ZNF846	intronic	Lung	ENSG00000277587	.	lncRNA	NO	61.6525	114	-0.097437	0.089478	0.00122505	801.189	0.0795698
chr16_66633086_66633145	AAATATATATATAT	CMTM4	intronic	Testis	ENSG00000159593	NAE1	Protein coding	NO	172.953	94	-0.118828	0.107942	0.00122506	1033.73	0.0837913
chr17_18066451_18066485	GT	GID4	UTR3	Skin_Sun_Exposed_Lower_leg	ENSG00000264177	.	lncRNA	NO	322.516	557	-0.10756	0.0186731	0.00122507	778.273	0.0576243
chr7_38756213_38756250	AC	VPS41	intronic	Nerve_Tibial	ENSG00000164556	FAM183BP	processed_pseudogene	NO	69.1945	488	-0.047207	0.0212982	0.00122516	790.687	0.054257
chr4_184786418_184786458	CA	ACSL1	intronic	Esophagus_Muscularis	ENSG00000151725	CENPU	Protein coding	NO	52.308	417	0.102525	0.0249005	0.00122518	735.308	0.0683444
chr17_50564125_50564163	GT	CACNA1G	intronic	Lung	ENSG00000006282	SPATA20	Protein coding	NO	13.41	466	-0.041201	0.0222977	0.00122519	801.278	0.0795708
chr19_52188882_52188902	GA	ZNF836;PPP2R1A	intergenic	Thyroid	ENSG00000243680	RPL37P23	processed_pseudogene	NO	45.849	534	-0.04013	0.0194726	0.0012253	797.906	0.0525214
chr2_229805222_229805248	AAC	TRIP12	intronic	Esophagus_Muscularis	ENSG00000153832	FBXO36	Protein coding	NO	117.067	417	0.053582	0.0249001	0.00122531	735.385	0.0683444
chr12_13000454_13000478	GCAGCAGT	HTR7P1	ncRNA_exonic	Artery_Tibial	ENSG00000084444	FAM234B	Protein coding	NO	43.915	532	-0.061915	0.0195453	0.00122533	716.322	0.0572427
chr8_22423786_22423812	TC	SLC39A14	intronic	Artery_Aorta	ENSG00000197181	PIWIL2	Protein coding	NO	71	346	-0.018113	0.0299687	0.00122536	735.019	0.0817054
chr20_4857283_4857335	AC	SLC23A2	intronic	Artery_Aorta	ENSG00000089057	SLC23A2	Protein coding	YES	28.682	346	0.03167	0.0299687	0.00122536	735.021	0.0817054
chr14_24091119_24091165	TG	NRL	intronic	Skin_Sun_Exposed_Lower_leg	ENSG00000100445	SDR39U1	Protein coding	NO	349.784	557	0.059087	0.018672	0.0012255	778.543	0.05764
chr2_190259319_190259367	TG	HIBCH	intronic	Thyroid	ENSG00000187699	C2orf88	Protein coding	NO	78.388	534	0.01956	0.0194719	0.00122553	798.06	0.0525281
chr8_38349665_38349691	TA	NSD3	intronic	Esophagus_Gastroesophageal_Junction	ENSG00000085788	DDHD2	Protein coding	NO	89.605	107	-0.080116	0.0951703	0.00122555	740.861	0.093587
chr12_123271076_123271123	CGCC	CDK2AP1	intronic	Heart_Atrial_Appendage	ENSG00000130787	HIP1R	Protein coding	NO	409.384	88	-0.15986	0.115054	0.00122558	712.284	0.0875629
chr12_42098760_42098784	AT	GXYLT1	intronic	Lung	ENSG00000134283	PPHLN1	Protein coding	NO	139.675	114	-0.032372	0.0894713	0.0012256	801.547	0.0795896
chr5_128917678_128917720	GT	FBN2;SLC27A6	intergenic	Skin_Sun_Exposed_Lower_leg	ENSG00000113396	SLC27A6	Protein coding	NO	47.789	557	0.037194	0.0186717	0.00122561	778.615	0.057641
chr19_8240585_8240615	GT	CERS4	intronic	Adipose_Subcutaneous	ENSG00000167772	ANGPTL4	Protein coding	NO	122.689	530	-0.019721	0.0196179	0.00122561	759.986	0.0629649
chr1_28297869_28297908	AAT	SESN2;MED18	intergenic	Cells_Cultured_fibroblasts	ENSG00000229388	TAF12-DT	lncRNA	NO	345.339	68	0.237297	0.147465	0.00122562	678.065	0.059199
chr6_31593326_31593378	TG	NCR3	upstream	Esophagus_Gastroesophageal_Junction	ENSG00000244731	C4A	Protein coding	NO	388.705	322	0.033924	0.032182	0.00122563	740.909	0.093587
chr4_151765852_151765888	AG	GATB;LINC02273	intergenic	Heart_Atrial_Appendage	ENSG00000164142	FHIP1A	Protein coding	NO	98.646	364	-0.021292	0.0284968	0.00122565	712.324	0.0875629
chr7_116432741_116432767	CA	LOC102724434;CAV2	intergenic	Artery_Tibial	ENSG00000105971	CAV2	Protein coding	NO	66.984	532	-0.049388	0.0195444	0.00122566	716.516	0.057248
chr9_281641_281665	TG	DOCK8	intronic	Esophagus_Mucosa	ENSG00000107099	DOCK8	Protein coding	YES	8.569	449	-0.084952	0.023135	0.00122573	741.579	0.0668631
chr11_494148_494193	GCTGG	RNH1	downstream	Testis	ENSG00000177030	DEAF1	Protein coding	NO	152.425	296	-0.065528	0.0349818	0.00122576	1034.33	0.0838259
chr6_29735181_29735207	CA	HLA-F-AS1	ncRNA_intronic	Skin_Sun_Exposed_Lower_leg	ENSG00000239257	RPL23AP1	transcribed_processed_pseudogene	NO	8.055	532	0.087907	0.0195438	0.00122587	778.78	0.057649
chr2_136031115_136031204	AC	DARS-AS1;CXCR4	intergenic	Brain_Cerebellum	ENSG00000144224	UBXN4	Protein coding	NO	258.712	202	-0.030636	0.0510364	0.00122589	665.495	0.0930893
chr8_124179649_124179742	GT	FER1L6-AS2;LOC101927588	intergenic	Lung	ENSG00000164983	TMEM65	Protein coding	NO	146.62	466	0.039989	0.0222954	0.00122591	801.749	0.0796018
chr5_43369036_43369084	AG	HMGCS1;CCL28	intergenic	Thyroid	ENSG00000112992	NNT	Protein coding	NO	233.632	534	0.011129	0.0194708	0.00122594	798.322	0.0525419
chr2_47121847_47121889	GT	STPG4	intronic	Heart_Atrial_Appendage	ENSG00000119888	EPCAM	Protein coding	NO	223.29	364	0.054575	0.0284954	0.00122601	712.534	0.0875755
chr15_53621430_53621458	AT	WDR72	intronic	Testis	ENSG00000137766	UNC13C	Protein coding	NO	356.757	94	0.05295	0.107927	0.00122604	1034.56	0.083835
chr5_55189749_55189757	TA	CDC20B;MCIDAS	intergenic	Adipose_Visceral_Omentum	ENSG00000039123	MTREX	Protein coding	NO	118.236	136	-0.016644	0.0752944	0.00122604	760.955	0.0781589
chr18_9031432_9031452	CT	MTCL1;NDUFV2	intergenic	Lung	ENSG00000128791	TWSG1	Protein coding	NO	303.325	466	-0.015079	0.0222948	0.00122608	801.861	0.079605
chr17_52592627_52592675	TG	LINC01982;LINC02089	intergenic	Testis	ENSG00000227011	LINC02876	lncRNA	NO	392.862	296	-0.043877	0.0349801	0.0012261	1034.61	0.083835
chr22_41958483_41958507	GA	LINC00634	ncRNA_exonic	Skin_Not_Sun_Exposed_Suprapubic	ENSG00000100207	TCF20	Protein coding	NO	251.713	508	-0.026112	0.0204614	0.00122614	781.259	0.0633317
chr14_77358181_77358218	AC	TMED8	intronic	Heart_Atrial_Appendage	ENSG00000165555	NOXRED1	Protein coding	NO	64.8565	364	-0.090066	0.0284946	0.0012262	712.644	0.0875755
chr11_65483789_65483835	TG	LOC101927789;MALAT1	intergenic	Lung	ENSG00000173327	MAP3K11	Protein coding	NO	122.584	465	0.02502	0.022342	0.00122624	801.964	0.0796073
chr11_47380556_47380587	TTG	SPI1;MIR4487	intergenic	Esophagus_Mucosa	ENSG00000165917	RAPSN	Protein coding	NO	61.1595	449	0.073551	0.0231333	0.00122625	741.894	0.0668855
chr1_23169971_23169999	AC	LUZP1;HTR1D	intergenic	Thyroid	ENSG00000004487	KDM1A	Protein coding	NO	89.112	534	0.063319	0.0194696	0.00122638	798.611	0.0525575
chr7_79471434_79471462	GT	MAGI2-AS3	downstream	Colon_Sigmoid	ENSG00000234456	MAGI2-AS3	lncRNA	YES	3.541	308	0.063018	0.033628	0.00122641	751.443	0.0982022
chr13_36845093_36845146	AT	SMAD9	UTR3	Testis	ENSG00000133111	RFXAP	Protein coding	NO	19.6935	296	0.056482	0.0349784	0.00122645	1034.9	0.083845
chr12_20431594_20431632	AC	PDE3A	intronic	Adipose_Visceral_Omentum	ENSG00000172572	PDE3A	Protein coding	YES	61.488	459	-0.032068	0.0226316	0.00122647	761.225	0.0781764
chr9_112363516_112363560	CA	PTBP3;HSDL2	intergenic	Thyroid	ENSG00000119314	PTBP3	Protein coding	NO	29.874	534	-0.040783	0.0194693	0.00122648	798.675	0.0525582
chr5_90639071_90639097	AC	ADGRV1	intronic	Nerve_Tibial	ENSG00000164199	ADGRV1	Protein coding	YES	1.634	488	-0.067323	0.0212942	0.00122648	791.54	0.0543095
chr19_33218661_33218684	TTTC	SLC7A10	intronic	Whole_Blood	ENSG00000131941	RHPN2	Protein coding	NO	153.785	616	-0.009159	0.0168891	0.00122649	643.388	0.0593641
chr17_46225113_46225207	CCCCGCG	KANSL1	intronic	Nerve_Tibial	ENSG00000185829	ARL17A	Protein coding	NO	334.144	484	-0.053654	0.0214691	0.00122652	791.561	0.0543095
chr9_133565839_133565875	CA	ADAMTSL2	intronic	Testis	ENSG00000148303	RPL7A	Protein coding	NO	215.007	296	0.105436	0.0349779	0.00122654	1034.98	0.083845
chr19_36796320_36796368	CTCCAACT	LOC728485;ZNF790-AS1	intergenic	Artery_Tibial	ENSG00000276071	.	lncRNA	NO	128.242	532	-0.099073	0.0195419	0.00122656	717.039	0.0572807
chr3_40497119_40497160	CGCG	ZNF619;ZNF620	intergenic	Adipose_Visceral_Omentum	ENSG00000280739	EIF1B-AS1	lncRNA	NO	187.441	459	-0.125661	0.0226313	0.00122656	761.282	0.0781764
chr22_38521538_38521588	AC	DMC1	intronic	Artery_Aorta	ENSG00000244627	TPTEP2	transcribed_unprocessed_pseudogene	NO	137.467	346	-0.050455	0.0299636	0.00122657	735.746	0.0817746
ATN1	CAG	ATN1	exonic	Breast_Mammary_Tissue	ENSG00000111665	CDCA3	Protein coding	NO	85.4525	377	0.037073	0.0275177	0.00122659	793.164	0.097982
chr7_66683727_66683755	TTAT	RABGEF1	intronic	Thyroid	ENSG00000198874	TYW1	Protein coding	NO	311.432	534	0.111535	0.0194689	0.00122661	798.761	0.0525604
chr8_27803549_27803567	AC	ESCO2	UTR3	Testis	ENSG00000168077	SCARA3	Protein coding	NO	169.656	296	0.111716	0.0349775	0.00122664	1035.06	0.083845
chr11_66745793_66745825	GTTT	C11orf80	intronic	Testis	ENSG00000174547	MRPL11	Protein coding	NO	279.071	296	-0.106011	0.0349774	0.00122664	1035.07	0.083845
chr3_32169031_32169087	CTCTACCT	GPD1L	downstream	Artery_Tibial	ENSG00000144645	OSBPL10	Protein coding	NO	91.479	532	0.062003	0.0195416	0.00122665	717.097	0.0572807
chr3_75466093_75466130	TC	LINC02018	ncRNA_intronic	Lung	ENSG00000244026	FAM86DP	transcribed_unprocessed_pseudogene	NO	31.0015	464	-0.006978	0.0223884	0.0012267	802.266	0.0796294
chr16_29843500_29843605	GGAGGAAG	MVP	intronic	Skin_Sun_Exposed_Lower_leg	ENSG00000238045	MVP-DT	lncRNA	NO	22.3005	557	0.023947	0.0186687	0.00122673	779.325	0.057685
chr15_42736413_42736517	GCCCCCG	CDAN1	exonic	Nerve_Tibial	ENSG00000180979	LRRC57	Protein coding	NO	187.663	484	0.052413	0.0214681	0.00122684	791.769	0.05432
chr1_163359848_163359858	TA	NUF2;LOC100422212	intergenic	Heart_Atrial_Appendage	ENSG00000232995	.	lncRNA	NO	37.959	343	-0.049285	0.0302222	0.00122688	713.043	0.0876001
chr10_100267910_100267945	CTAAC	CWF19L1	upstream	Heart_Atrial_Appendage	ENSG00000230224	PHB1P9	processed_pseudogene	NO	19.6565	364	0.108762	0.0284917	0.00122692	713.064	0.0876001
chr6_30444022_30444073	AG	RPP21;HLA-E	intergenic	Thyroid	ENSG00000243753	HLA-L	transcribed_unprocessed_pseudogene	NO	184.423	534	0.016535	0.0194681	0.00122692	798.963	0.0525668
chr10_117342393_117342427	AC	PDZD8	intronic	Muscle_Skeletal	ENSG00000165650	PDZD8	Protein coding	YES	23.432	655	0.026013	0.0158868	0.00122692	655.305	0.0570706
chr3_23805882_23805903	GAG	UBE2E1-AS1	ncRNA_intronic	Brain_Cerebellum	ENSG00000197885	NKIRAS1	Protein coding	NO	105.032	202	0.110664	0.0510288	0.00122694	666.066	0.0931431
chr4_55151872_55151906	TG	KDR;SRD5A3	intergenic	Esophagus_Muscularis	ENSG00000128039	SRD5A3	Protein coding	NO	194.324	416	0.067076	0.0249537	0.00122696	736.378	0.0684176
chr7_65859121_65859157	TTTA	LOC441242;VKORC1L1	intergenic	Esophagus_Gastroesophageal_Junction	ENSG00000272693	LINC03006	transcribed_unprocessed_pseudogene	NO	88.419	322	-0.119365	0.0321759	0.00122697	741.722	0.0936636
chr17_59472189_59472225	TTTG	LINC01476	ncRNA_intronic	Adipose_Visceral_Omentum	ENSG00000175155	YPEL2	Protein coding	NO	83.367	459	-0.099564	0.0226299	0.00122697	761.537	0.0781897
chr22_42989977_42990052	AT	PACSIN2	intronic	Artery_Tibial	ENSG00000274717	.	processed_pseudogene	NO	195.702	510	-0.018353	0.0203791	0.00122699	717.291	0.0572916
chr4_99156799_99156866	TCTA	LOC100507053	ncRNA_exonic	Muscle_Skeletal	ENSG00000198099	ADH4	Protein coding	NO	0.9595	655	-0.056954	0.0158866	0.00122699	655.342	0.0570706
chr14_50957282_50957325	GGAGAG	PYGL;TRIM9	intergenic	Adipose_Visceral_Omentum	ENSG00000131969	ABHD12B	Protein coding	NO	63.5635	459	0.033416	0.0226297	0.00122704	761.578	0.0781897
chr19_43852977_43853021	TG	ZNF283	downstream	Cells_Cultured_fibroblasts	ENSG00000167637	ZNF283	Protein coding	YES	19.494	427	-0.025844	0.0243145	0.00122709	678.878	0.0592525
chr7_26108238_26108268	AC	MIR148A;NFE2L3	intergenic	Adipose_Subcutaneous	ENSG00000050344	NFE2L3	Protein coding	NO	43.945	530	-0.025678	0.0196138	0.0012271	760.906	0.0630275
chr3_32231453_32231485	AC	GPD1L;CMTM8	intergenic	Skin_Not_Sun_Exposed_Suprapubic	ENSG00000261572	.	lncRNA	NO	7.13	508	-0.069834	0.0204585	0.00122713	781.888	0.0633728
chr12_30703896_30703944	GT	IPO8;CAPRIN2	intergenic	Adipose_Subcutaneous	ENSG00000110888	CAPRIN2	Protein coding	NO	11.457	530	0.025668	0.0196137	0.00122714	760.931	0.0630275
chr17_47208550_47208588	AC	MYL4	upstream	Skin_Not_Sun_Exposed_Suprapubic	ENSG00000108433	GOSR2	Protein coding	NO	269.964	508	0.055434	0.0204585	0.00122714	781.894	0.0633728
chr16_71579084_71579121	AT	TAT;MARVELD3	intergenic	Muscle_Skeletal	ENSG00000040199	PHLPP2	Protein coding	NO	84.8685	191	-0.025601	0.0539232	0.00122715	655.425	0.0570729
chr1_119001963_119002056	CT	LOC105378933	upstream	Esophagus_Gastroesophageal_Junction	ENSG00000116874	WARS2	Protein coding	NO	80.5315	322	0.023066	0.0321751	0.00122715	741.83	0.0936654
chr22_23818137_23818175	GT	GSTTP2	ncRNA_intronic	Cells_Cultured_fibroblasts	ENSG00000273295	.	lncRNA	NO	88.912	427	-0.066891	0.0243143	0.00122715	678.915	0.0592525
chr8_11328344_11328372	GT	MTMR9	downstream	Skin_Sun_Exposed_Lower_leg	ENSG00000154319	FAM167A	Protein coding	NO	115.343	557	-0.078646	0.0186675	0.00122716	779.597	0.0576966
chr10_73212845_73212859	TC	FAM149B1	intronic	Testis	ENSG00000268584	.	lncRNA	NO	413.144	296	0.049965	0.0349749	0.00122716	1035.51	0.0838738
chr17_64263249_64263344	GCC	TEX2	UTR5	Esophagus_Muscularis	ENSG00000136478	TEX2	Protein coding	YES	0.0365	114	-0.045418	0.089452	0.00122717	736.501	0.0684226
chr3_108427598_108427636	AC	MYH15	intronic	Esophagus_Mucosa	ENSG00000198919	DZIP3	Protein coding	NO	162.088	449	0.020505	0.0231302	0.00122719	742.462	0.0669247
chr11_113699211_113699308	TC	TMPRSS5	intronic	Esophagus_Mucosa	ENSG00000256167	ATF4P4	transcribed_processed_pseudogene	NO	89.9715	449	0.01481	0.0231296	0.00122734	742.557	0.0669272
chr7_17557734_17557776	AC	LINC02889	ncRNA_intronic	Lung	ENSG00000236039	LINC02889	lncRNA	YES	1.154	466	0.026927	0.0222908	0.00122735	802.694	0.079656
chr14_41681799_41681827	ATTT	LRFN5	intronic	Thyroid	ENSG00000258636	LRFN5-DT	lncRNA	NO	76.825	500	-0.0579	0.0207833	0.00122737	799.252	0.0525789
chr19_41735524_41735544	TC	CEACAM5;CEACAM6	intergenic	Breast_Mammary_Tissue	ENSG00000269800	PLEKHA3P1	processed_pseudogene	NO	213.545	377	-0.164768	0.0275145	0.0012274	793.691	0.0980228
chr11_77737621_77737667	GT	RSF1	intronic	Adipose_Visceral_Omentum	ENSG00000178301	AQP11	Protein coding	NO	147.691	459	-0.012356	0.0226285	0.00122741	761.805	0.0781897
chr9_127055212_127055240	TCTG	RALGPS1	intronic	Adipose_Visceral_Omentum	ENSG00000136856	SLC2A8	Protein coding	NO	341.912	459	0.062794	0.0226284	0.00122744	761.828	0.0781897
chr7_116555478_116555620	GAAA	CAV1	intronic	Adipose_Subcutaneous	ENSG00000235427	.	lncRNA	NO	3.58	530	0.02291	0.0196127	0.00122747	761.14	0.0630396
chr12_56266241_56266281	AAAT	COQ10A	upstream	Brain_Cerebellum	ENSG00000170581	STAT2	Protein coding	NO	81.814	202	-0.105066	0.0510249	0.00122748	666.362	0.0931714
chr19_43901551_43901583	CA	LOC100505715	ncRNA_exonic	Lung	ENSG00000159871	LYPD5	Protein coding	NO	74.361	466	-0.022227	0.0222903	0.0012275	802.789	0.0796576
chr1_109501054_109501070	AC	CYB561D1	downstream	Adipose_Visceral_Omentum	ENSG00000162650	ATXN7L2	Protein coding	NO	11.511	459	-0.027568	0.0226282	0.00122753	761.879	0.0781897
chr15_80695065_80695091	GGC	ABHD17C	upstream	Whole_Blood	ENSG00000136379	ABHD17C	Protein coding	YES	0.232	199	0.099646	0.0517831	0.00122753	643.932	0.0594033
chr1_150886473_150886511	AC	CTXND2	upstream	Heart_Atrial_Appendage	ENSG00000203804	ADAMTSL4-AS1	lncRNA	NO	324.377	364	0.051772	0.0284892	0.00122753	713.42	0.0876329
chr3_38987278_38987342	CT	SCN11A	intronic	Thyroid	ENSG00000114742	WDR48	Protein coding	NO	64.703	534	-0.027647	0.0194664	0.00122753	799.362	0.0525827
chr6_26577789_26577813	GTT	LOC105374988;ABT1	intergenic	Cells_Cultured_fibroblasts	ENSG00000186470	BTN3A2	Protein coding	NO	205.108	427	0.08724	0.0243127	0.00122761	679.168	0.0592669
chr22_28918537_28918581	GT	ZNRF3	intronic	Artery_Aorta	ENSG00000183579	ZNRF3	Protein coding	YES	1.17	346	0.043687	0.029959	0.00122764	736.388	0.0818226
chr16_30403267_30403283	GCT	ZNF48;ZNF771	intergenic	Adipose_Visceral_Omentum	ENSG00000274678	.	lncRNA	NO	418.063	459	0.021687	0.0226278	0.00122764	761.953	0.0781897
chr11_10556700_10556752	CCTT	IRAG1-AS1	ncRNA_intronic	Artery_Tibial	ENSG00000133805	AMPD3	Protein coding	NO	56.541	532	0.053887	0.0195389	0.00122765	717.681	0.0573182
chr7_64350768_64350798	TTTTG	ZNF736	UTR3	Breast_Mammary_Tissue	ENSG00000196247	ZNF107	Protein coding	NO	315.316	377	-0.062443	0.0275135	0.00122766	793.856	0.0980312
chr4_48210496_48210548	GGA	TEC	intronic	Cells_Cultured_fibroblasts	ENSG00000135605	TEC	Protein coding	YES	18.137	427	-0.107585	0.0243125	0.00122767	679.199	0.0592669
chr19_2326312_2326356	TG	LSM7	intronic	Artery_Aorta	ENSG00000130332	LSM7	Protein coding	YES	1.428	346	0.014399	0.0299589	0.00122767	736.403	0.0818226
chr19_48296311_48296388	AAAT	CCDC114	downstream	Adipose_Visceral_Omentum	ENSG00000105464	GRIN2D	Protein coding	NO	97.3185	459	-0.060732	0.0226275	0.00122772	761.998	0.0781897
chr19_51329827_51329855	AC	IGLON5	UTR3	Skin_Not_Sun_Exposed_Suprapubic	ENSG00000186806	VSIG10L	Protein coding	NO	9.914	508	-0.093192	0.0204567	0.00122774	782.28	0.0633939
chr12_15102663_15102703	TG	LINC01489;RERG	intergenic	Adipose_Visceral_Omentum	ENSG00000255727	LINC01489	lncRNA	NO	100.896	442	0.050068	0.0234922	0.00122778	762.037	0.0781897
chr3_113551824_113551854	GT	SIDT1	intronic	Esophagus_Muscularis	ENSG00000206530	CFAP44	Protein coding	NO	110.229	417	0.093209	0.0248913	0.00122778	736.872	0.0684482
chr5_161663586_161663663	ATTTAAATA	GABRB2;GABRA6	intergenic	Brain_Cerebellum	ENSG00000145863	GABRA6	Protein coding	NO	22.0965	192	0.085425	0.0536417	0.00122779	666.529	0.0931817
chr7_140812160_140812194	TG	BRAF	intronic	Esophagus_Muscularis	ENSG00000261115	TMEM178B	Protein coding	NO	261.887	417	-0.049443	0.0248911	0.00122785	736.914	0.0684482
chr15_57075753_57075863	TTTC	TCF12	intronic	Adipose_Visceral_Omentum	ENSG00000140262	TCF12	Protein coding	YES	12.06	459	-0.009597	0.0226268	0.00122793	762.133	0.0781915
chr1_42428095_42428135	AT	RIMKLA;ZMYND12	intergenic	Whole_Blood	ENSG00000186409	CCDC30	Protein coding	NO	35.106	199	-0.035543	0.0517796	0.001228	644.179	0.0594206
chr20_18790625_18790669	GA	LINC00652	ncRNA_intronic	Esophagus_Muscularis	ENSG00000101310	SEC23B	Protein coding	NO	248.279	417	-0.022333	0.0248902	0.00122808	737.052	0.0684548
chr8_17853791_17853827	TA	MTUS1;FGL1	intergenic	Breast_Mammary_Tissue	ENSG00000253671	.	lncRNA	NO	44.469	366	0.024491	0.0283324	0.00122809	794.138	0.0980538
chr13_27485409_27485448	TG	MTIF3;LNX2	intergenic	Nerve_Tibial	ENSG00000122033	MTIF3	Protein coding	NO	34.8375	488	0.035835	0.0212893	0.0012281	792.583	0.0543647
chr22_37985818_37985852	AC	POLR2F	intronic	Adipose_Subcutaneous	ENSG00000100129	EIF3L	Protein coding	NO	99.131	530	0.038032	0.0196109	0.00122811	761.535	0.0630619
chr2_113819599_113819635	AAAACA	SLC35F5;ACTR3-AS1	intergenic	Artery_Tibial	ENSG00000144134	RABL2A	Protein coding	NO	179.209	532	0.088735	0.0195375	0.00122814	717.968	0.0573365
chr3_150646784_150646828	GT	SELENOT;ERICH6	intergenic	Testis	ENSG00000163645	ERICH6	Protein coding	NO	35.513	296	0.017142	0.0349698	0.00122818	1036.36	0.0839364
chr1_93979929_93979957	TG	GCLM;ABCA4	intergenic	Artery_Aorta	ENSG00000230439	.	.	NO	.	346	-0.134927	0.0299565	0.00122822	736.737	0.0818414
chr3_195830705_195830849	GCAGTGGCCGGCTGGGT	MUC4;LINC01983	intergenic	Brain_Cerebellum	ENSG00000229178	.	lncRNA	NO	172.85	202	0.140921	0.051019	0.00122832	666.815	0.0931953
chr11_118053307_118053353	AC	SMIM35	intronic	Breast_Mammary_Tissue	ENSG00000167283	ATP5MG	Protein coding	NO	348.016	377	0.017366	0.0275109	0.00122832	794.287	0.0980601
chr2_96197066_96197121	AAAAT	STARD7	intronic	Artery_Tibial	ENSG00000237510	GPAT2P1	transcribed_unprocessed_pseudogene	NO	404.873	526	-0.033828	0.0197587	0.00122833	718.079	0.0573408
chr5_143260547_143260577	TG	ARHGAP26;NR3C1	intergenic	Skin_Not_Sun_Exposed_Suprapubic	ENSG00000113580	NR3C1	Protein coding	NO	129.439	508	-0.03965	0.0204547	0.00122843	782.721	0.0634198
RFC1	AARRG	RFC1	intronic	Heart_Atrial_Appendage	ENSG00000157796	WDR19	Protein coding	NO	70.1805	363	-0.004057	0.0285634	0.00122844	713.946	0.0876761
chr3_187935168_187935200	AC	BCL6;LINC01991	intergenic	Skin_Not_Sun_Exposed_Suprapubic	ENSG00000113916	BCL6	Protein coding	NO	189.459	508	0.024663	0.0204547	0.00122844	782.727	0.0634198
chr6_33751483_33751519	GT	IP6K3;LEMD2	intergenic	Testis	ENSG00000137288	UQCC2	Protein coding	NO	39.774	296	-0.059568	0.0349683	0.00122848	1036.62	0.0839502
chr19_33342160_33342202	TG	CEBPA-DT;CEBPG	intergenic	Artery_Aorta	ENSG00000153879	CEBPG	Protein coding	NO	31.504	346	-0.040316	0.0299555	0.00122848	736.89	0.0818494
chr1_219170346_219170382	TG	LYPLAL1-DT	ncRNA_intronic	Colon_Sigmoid	ENSG00000277007	.	lncRNA	NO	100.41	310	-0.046654	0.0334031	0.00122849	752.719	0.0983432
chr6_25946785_25946811	AG	SLC17A2;TRIM38	intergenic	Whole_Blood	ENSG00000186470	BTN3A2	Protein coding	NO	418.361	616	-0.09017	0.0168843	0.00122852	644.45	0.0594396
chr17_4785234_4785258	AATA	VMO1	downstream	Muscle_Skeletal	ENSG00000167840	ZNF232	Protein coding	NO	324.079	655	-0.083108	0.0158831	0.00122853	656.164	0.0571273
chr17_503581_503607	AA	RFLNB;VPS53	intergenic	Lung	ENSG00000141252	VPS53	Protein coding	NO	12.345	463	0.007902	0.0224306	0.00122854	803.467	0.079709
chr2_30410077_30410111	TG	LINC01936;LCLAT1	intergenic	Thyroid	ENSG00000213626	LBH	Protein coding	NO	175.828	534	-0.015534	0.0194635	0.00122856	800.032	0.0526233
chr1_28687334_28687388	CA	GMEB1	intronic	Whole_Blood	ENSG00000130766	SESN2	Protein coding	NO	427.843	616	0.007874	0.016884	0.00122862	644.504	0.0594396
chr21_29431085_29431132	AC	BACH1-IT2;BACH1-IT3	intergenic	Esophagus_Muscularis	ENSG00000156265	MAP3K7CL	Protein coding	NO	285.55	417	0.045653	0.0248883	0.00122863	737.382	0.0684765
chr16_64314282_64314319	AC	NONE;CDH11	intergenic	Nerve_Tibial	ENSG00000260187	PPIAP48	transcribed_processed_pseudogene	NO	421.625	488	-0.073741	0.0212874	0.00122871	792.977	0.054388
chr15_65676141_65676165	AT	DENND4A	intronic	Whole_Blood	ENSG00000074603	DPP8	Protein coding	NO	158.449	199	-0.014818	0.0517743	0.00122874	644.565	0.0594398
chr2_54074578_54074620	TG	ACYP2	intronic	Testis	ENSG00000143942	CHAC2	Protein coding	NO	306.795	296	-0.041201	0.034967	0.00122876	1036.85	0.0839564
chr1_161053462_161053506	TC	ARHGAP30	intronic	Testis	ENSG00000186517	ARHGAP30	Protein coding	YES	16.182	296	0.022947	0.0349669	0.00122877	1036.86	0.0839564
chr22_23754746_23754752	CG	VPREB3	upstream	Lung	ENSG00000099958	DERL3	Protein coding	NO	81.765	466	-0.054369	0.0222863	0.00122878	803.626	0.0797169
chr1_19195969_19196017	AC	UBR4	intronic	Skin_Sun_Exposed_Lower_leg	ENSG00000053371	AKR7A2	Protein coding	NO	112.512	557	-0.031299	0.0186631	0.00122882	780.655	0.0577707
chr8_42766494_42766521	AAAG	CHRNA6	intronic	Nerve_Tibial	ENSG00000168172	HOOK3	Protein coding	NO	130.439	488	-0.012141	0.021287	0.00122886	793.072	0.0543895
chr4_251324_251347	AC	ZNF876P	ncRNA_intronic	Thyroid	ENSG00000198155	ZNF876P	transcribed_unprocessed_pseudogene	YES	32.6855	534	-0.091495	0.0194626	0.00122889	800.242	0.0526302
chr1_21616136_21616190	AC	RAP1GAP	intronic	Adipose_Visceral_Omentum	ENSG00000231105	ECE1-AS1	lncRNA	NO	322.505	459	-0.02597	0.0226237	0.0012289	762.731	0.0782368
chr22_23130467_23130559	AAAG	RSPH14	intronic	Esophagus_Muscularis	ENSG00000100218	RSPH14	Protein coding	YES	3.561	417	-0.037372	0.0248872	0.00122895	737.573	0.068484
chr1_205080525_205080561	AC	CNTN2;TMEM81	intergenic	Skin_Not_Sun_Exposed_Suprapubic	ENSG00000174529	TMEM81	Protein coding	NO	3.917	508	-0.02625	0.0204531	0.00122897	783.062	0.0634418
chr14_75039846_75039882	AT	MLH3	intronic	Lung	ENSG00000119718	EIF2B2	Protein coding	NO	33.56	114	0.026553	0.0894293	0.00122901	803.779	0.0797193
chr12_120530583_120530615	AAAT	COQ5;RNF10	intergenic	Skin_Sun_Exposed_Lower_leg	ENSG00000275936	.	lncRNA	NO	305.855	557	0.066634	0.0186625	0.00122905	780.802	0.0577772
chr7_76423026_76423083	GAAA	ZP3	intronic	Lung	ENSG00000146707	POMZP3	Protein coding	NO	195.245	466	0.036698	0.0222854	0.00122906	803.809	0.0797193
chr3_157177026_157177048	TC	CCNL1;VEPH1	intergenic	Adipose_Visceral_Omentum	ENSG00000240875	LINC00886	lncRNA	NO	359.975	459	-0.161557	0.0226231	0.00122909	762.854	0.0782409
chr9_93028197_93028237	AC	FGD3	intronic	Colon_Sigmoid	ENSG00000127084	FGD3	Protein coding	YES	1.657	310	-0.029692	0.0334001	0.00122914	753.116	0.0983822
chr1_201137471_201137515	AC	TMEM9	intronic	Muscle_Skeletal	ENSG00000163395	IGFN1	Protein coding	NO	53.331	655	0.075456	0.0158816	0.00122918	656.51	0.0571475
chr3_44625750_44625786	CA	ZKSCAN7-AS1	ncRNA_intronic	Adipose_Visceral_Omentum	ENSG00000163807	KIAA1143	Protein coding	NO	135.743	459	0.069586	0.0226227	0.00122921	762.927	0.0782409
chr12_48866574_48866626	TTTA	RND1	upstream	Esophagus_Gastroesophageal_Junction	ENSG00000134287	ARF3	Protein coding	NO	89.84	317	0.064038	0.0326685	0.00122924	743.095	0.0937889
chr1_16470380_16470418	GT	CROCCP3	ncRNA_intronic	Lung	ENSG00000080947	CROCCP3	transcribed_unprocessed_pseudogene	YES	20.908	466	-0.022008	0.0222847	0.00122927	803.95	0.0797253
chr10_104055444_104055482	CA	COL17A1	intronic	Muscle_Skeletal	ENSG00000065621	GSTO2	Protein coding	NO	213.41	655	-0.050431	0.0158813	0.00122932	656.585	0.0571491
chr9_135967783_135967808	GT	UBAC1;NACC2	intergenic	Brain_Cerebellum	ENSG00000130560	UBAC1	Protein coding	NO	6.4225	202	-0.135286	0.0510116	0.00122935	667.374	0.0932346
chr10_114880680_114880710	AC	FAM160B1	intronic	Skin_Not_Sun_Exposed_Suprapubic	ENSG00000165832	TRUB1	Protein coding	NO	57.5	508	0.017189	0.0204519	0.00122939	783.329	0.0634583
chr13_43685873_43685913	AC	ENOX1	intronic	Artery_Aorta	ENSG00000151773	CCDC122	Protein coding	NO	172.908	346	0.092868	0.0299516	0.00122939	737.437	0.0819011
chr7_158746229_158746255	AC	ESYT2	intronic	Nerve_Tibial	ENSG00000126870	DYNC2I1	Protein coding	NO	110.316	488	0.063419	0.0212853	0.00122941	793.427	0.0544077
chr10_69409847_69409943	TATATA	TACR2	intronic	Thyroid	ENSG00000274008	Metazoa_SRP	misc_RNA	NO	311.399	144	0.03847	0.0711586	0.00122953	800.659	0.0526539
chr3_52518902_52518919	CCCGC	STAB1	intronic	Esophagus_Gastroesophageal_Junction	ENSG00000114904	NEK4	Protein coding	NO	227.203	322	-0.012939	0.0321642	0.00122955	743.279	0.0937892
chr9_33152309_33152369	ATAAC	B4GALT1	intronic	Cells_Cultured_fibroblasts	ENSG00000086061	DNAJA1	Protein coding	NO	118.079	427	-0.047679	0.024306	0.00122957	680.25	0.0593499
chr2_54015645_54015687	CA	ACYP2	intronic	Skin_Sun_Exposed_Lower_leg	ENSG00000170634	ACYP2	Protein coding	YES	44.553	557	0.06886	0.0186611	0.00122958	781.136	0.0577977
chr1_55316173_55316189	TT	MIR4422HG;LINC01753	intergenic	Cells_Cultured_fibroblasts	ENSG00000162402	USP24	Protein coding	NO	100.803	427	0.003458	0.0243059	0.0012296	680.268	0.0593499
chr12_50170566_50170606	AC	CERS5;LIMA1	intergenic	Adipose_Subcutaneous	ENSG00000139624	CERS5	Protein coding	NO	3.053	530	0.043696	0.0196065	0.00122968	762.508	0.0631327
chr9_34202624_34202678	GT	UBAP1	intronic	Muscle_Skeletal	ENSG00000164967	RPP25L	Protein coding	NO	409.446	655	-0.005048	0.0158805	0.00122969	656.78	0.057161
chr6_29677768_29677796	AC	ZFP57	intronic	Adipose_Subcutaneous	ENSG00000206341	HLA-H	unprocessed_pseudogene	NO	209.97	530	0.039792	0.0196065	0.00122969	762.517	0.0631327
chr19_41546760_41546790	AC	LINC01480;CEACAM21	intergenic	Whole_Blood	ENSG00000142046	TMEM91	Protein coding	NO	163.974	616	-0.025452	0.0168814	0.0012297	645.073	0.0594811
chr8_65146593_65146617	CA	CYP7B1;LINC00251	intergenic	Breast_Mammary_Tissue	ENSG00000172817	CYP7B1	Protein coding	NO	347.868	377	0.038944	0.0275055	0.0012297	795.18	0.098134
chr7_100574632_100574648	CA	ZASP;LRCH4	UTR5;UTR3	Skin_Sun_Exposed_Lower_leg	ENSG00000242294	STAG3L5P	transcribed_unprocessed_pseudogene	NO	236.443	557	-0.038218	0.0186607	0.00122971	781.222	0.0577998
chr5_177672220_177672253	CGG	LOC202181	ncRNA_exonic	Nerve_Tibial	ENSG00000184840	TMED9	Protein coding	NO	79.0145	149	0.045745	0.0688131	0.0012298	793.684	0.0544178
chr17_41836278_41836322	GGGGCC	KLHL10	intronic	Skin_Not_Sun_Exposed_Suprapubic	ENSG00000141698	NT5C3B	Protein coding	NO	0.04	508	0.07621	0.0204506	0.00122985	783.622	0.0634695
chr11_18015274_18015320	GA	SERGEF;TPH1	intergenic	Breast_Mammary_Tissue	ENSG00000179826	MRGPRX3	Protein coding	NO	105.658	377	0.027975	0.0275048	0.00122989	795.298	0.0981365
chr10_114778568_114778612	AC	LOC101927692	ncRNA_exonic	Muscle_Skeletal	ENSG00000107518	ATRNL1	Protein coding	NO	314.775	655	0.049592	0.01588	0.00122992	656.905	0.0571635
chr17_4715554_4715604	AC	ARRB2	intronic	Esophagus_Muscularis	ENSG00000262165	C17orf114	Protein coding	NO	86.749	417	0.055575	0.0248836	0.00122995	738.172	0.0685332
chr5_77551980_77552065	AAAAT	WDR41;OTP	intergenic	Adipose_Subcutaneous	ENSG00000164253	WDR41	Protein coding	NO	52.3865	506	-0.028381	0.0205305	0.00123002	762.721	0.0631444
chr14_37040352_37040447	GAAA	SLC25A21	intronic	Artery_Tibial	ENSG00000151338	MIPOL1	Protein coding	NO	157.494	532	-0.011604	0.0195322	0.00123005	719.082	0.0574037
chr9_87146749_87146772	AC	NFYCP2;LINC02872	intergenic	Brain_Cerebellum	ENSG00000226237	GAS1RR	lncRNA	NO	198.061	202	0.053364	0.0510064	0.00123007	667.767	0.0932765
chr19_11815284_11815326	CA	ZNF440	intronic	Artery_Tibial	ENSG00000132010	ZNF20	Protein coding	NO	321.569	532	0.038021	0.0195321	0.00123007	719.096	0.0574037
chr2_36966898_36966928	AC	STRN	upstream	Muscle_Skeletal	ENSG00000115808	STRN	Protein coding	YES	0.377	655	0.001592	0.0158796	0.00123011	657.004	0.0571656
chr1_15544151_15544185	AC	DNAJC16	intronic	Testis	ENSG00000162461	SLC25A34	Protein coding	NO	192.09	296	-0.021205	0.0349602	0.00123013	1038.01	0.0840428
chr7_114946225_114946257	GT	MDFIC	intronic	Esophagus_Gastroesophageal_Junction	ENSG00000135272	MDFIC	Protein coding	YES	12.372	322	-0.111035	0.0321613	0.00123018	743.662	0.0938138
chr1_204581213_204581241	AT	MDM4;LRRN2	intergenic	Lung	ENSG00000240219	.	lncRNA	NO	45.548	114	-0.083044	0.0894147	0.00123021	804.56	0.0797779
chr2_68229973_68230011	AC	PPP3R1	intronic	Brain_Cerebellum	ENSG00000115956	PLEK	Protein coding	NO	135.29	202	-0.046681	0.0510049	0.00123028	667.883	0.0932797
chr10_102618931_102618979	GT	SUFU	intronic	Skin_Sun_Exposed_Lower_leg	ENSG00000138175	ARL3	Protein coding	NO	95.442	557	-0.031834	0.0186592	0.00123029	781.586	0.0578225
chr9_115087527_115087565	GT	TNC	intronic	Cells_Cultured_fibroblasts	ENSG00000173077	DELEC1	lncRNA	NO	54.272	427	0.024415	0.0243034	0.00123031	680.663	0.0593791
chr8_143268838_143268859	TGC	GLI4	intronic	Artery_Aorta	ENSG00000254859	.	lncRNA	NO	280.88	346	-0.050804	0.0299477	0.00123032	737.993	0.0819537
chr6_31739055_31739076	AT	MSH5;MSH5-SAPCD1	upstream	Artery_Tibial	ENSG00000204516	MICB	Protein coding	NO	233.131	519	0.057312	0.020018	0.00123034	719.255	0.0574118
chr10_101830769_101830781	AC	KCNIP2	intronic	Testis	ENSG00000120029	ARMH3	Protein coding	NO	58.961	296	-0.049506	0.0349587	0.00123043	1038.27	0.08405
chr19_17323311_17323343	TG	ANO8	UTR3	Testis	ENSG00000074855	ANO8	Protein coding	YES	11.402	296	0.032789	0.0349587	0.00123044	1038.27	0.08405
chr8_23177900_23177940	AC	TNFRSF10D;TNFRSF10A	intergenic	Colon_Sigmoid	ENSG00000104689	TNFRSF10A	Protein coding	NO	19.353	310	0.03976	0.0333939	0.00123044	753.912	0.0984734
chr19_10104307_10104347	TG	ANGPTL6;PPAN	intergenic	Muscle_Skeletal	ENSG00000130811	EIF3G	Protein coding	NO	12.361	655	0.030583	0.0158785	0.00123055	657.241	0.0571812
chr20_35277768_35277819	GGGCTG	MMP24OS	exonic	Skin_Sun_Exposed_Lower_leg	ENSG00000125998	FAM83C	Protein coding	NO	14.6315	557	-0.048808	0.0186584	0.00123058	781.773	0.057832
chr2_95963928_95964014	AT	ANKRD36C	intronic	Thyroid	ENSG00000121152	NCAPH	Protein coding	NO	371.795	137	0.01754	0.074709	0.00123058	801.348	0.0526865
chr19_49012843_49012883	CA	RUVBL2	intronic	Artery_Aorta	ENSG00000268655	.	Protein coding	NO	6.621	346	0.092126	0.0299465	0.00123059	738.153	0.0819624
chr11_71773118_71773210	AATAT	KRTAP5-11;ALG1L9P	intergenic	Thyroid	ENSG00000137497	NUMA1	Protein coding	NO	234.752	144	0.009875	0.071148	0.0012306	801.361	0.0526865
chr2_238065651_238065692	TAT	UBE2F-SCLY	ncRNA_intronic	Thyroid	ENSG00000184182	UBE2F	Protein coding	NO	30.5425	144	-0.05877	0.0711472	0.00123069	801.414	0.0526865
chr3_58237472_58237502	GGGGCG	ABHD6	UTR5	Testis	ENSG00000272182	.	lncRNA	NO	190.768	294	-0.166838	0.035193	0.00123069	1038.49	0.0840607
chr20_31895813_31895857	TATT	TTLL9	intronic	Artery_Tibial	ENSG00000131044	TTLL9	Protein coding	YES	15.987	532	0.084013	0.0195304	0.0012307	719.464	0.0574239
chr4_39355098_39355137	AC	RFC1	intronic	Breast_Mammary_Tissue	ENSG00000109790	KLHL5	Protein coding	NO	251.803	377	0.008266	0.0275009	0.00123088	795.941	0.0982037
chr16_29106565_29106597	TG	RRN3P2	ncRNA_intronic	Thyroid	ENSG00000260953	.	lncRNA	NO	157.898	534	-0.031137	0.0194571	0.00123089	801.549	0.0526919
chr2_28803078_28803108	TG	PPP1CB	downstream	Whole_Blood	ENSG00000171103	TRMT61B	Protein coding	NO	48.19	616	-0.058164	0.0168785	0.0012309	645.7	0.059528
chr15_45487960_45488002	GT	SLC30A4	intronic	Artery_Aorta	ENSG00000259520	SLC28A2-AS1	lncRNA	NO	208.73	346	0.122333	0.0299452	0.0012309	738.343	0.0819743
chr15_40539840_40539880	CA	CCDC32	intronic	Nerve_Tibial	ENSG00000259211	.	lncRNA	NO	73.134	488	0.039098	0.0212808	0.00123091	794.396	0.0544592
chr15_84847208_84847248	GA	ALPK3	intronic	Esophagus_Muscularis	ENSG00000177082	WDR73	Protein coding	NO	192.885	417	0.027358	0.0248802	0.00123092	738.756	0.0685811
chr22_42499305_42499343	AC	NFAM1;SERHL	intergenic	Brain_Cerebellum	ENSG00000172250	SERHL	transcribed_unitary_pseudogene	NO	1.229	202	0.192325	0.0510003	0.00123093	668.232	0.0933008
chr15_77993129_77993155	CCCTACG	LOC91450	downstream	Brain_Cerebellum	ENSG00000166426	CRABP1	Protein coding	NO	347.211	202	-0.192367	0.0510002	0.00123094	668.239	0.0933008
chr13_95575590_95575602	GT	CLDN10	intronic	Esophagus_Mucosa	ENSG00000134874	DZIP1	Protein coding	NO	12.078	449	-0.017438	0.0231178	0.00123094	744.735	0.0671053
chr12_102415543_102415599	TTCC	IGF1	intronic	Adipose_Visceral_Omentum	ENSG00000120860	WASHC3	Protein coding	NO	353.422	459	0.020474	0.0226171	0.00123095	764.008	0.0783277
chr1_230557472_230557498	TG	PGBD5;LINC01737	intergenic	Artery_Tibial	ENSG00000244137	.	lncRNA	NO	237.652	532	0.043343	0.0195295	0.00123102	719.65	0.0574311
chr17_31243184_31243212	TG	NF1	intronic	Nerve_Tibial	ENSG00000126860	EVI2A	Protein coding	NO	77.834	488	-0.0159	0.0212803	0.00123107	794.501	0.0544627
chr2_27275861_27275898	CCCCGC	DNAJC5G	intronic	Esophagus_Mucosa	ENSG00000163798	SLC4A1AP	Protein coding	NO	387.546	449	-0.018813	0.0231174	0.00123108	744.818	0.0671068
chr12_56229741_56229769	AAAG	NABP2	UTR3	Lung	ENSG00000273890	.	lncRNA	NO	219.181	466	0.197592	0.0222789	0.0012311	805.146	0.079828
chr7_2386590_2386615	AGGG	EIF3B;CHST12	intergenic	Thyroid	ENSG00000136213	CHST12	Protein coding	NO	16.9855	532	0.006299	0.0195291	0.00123115	801.715	0.0526993
chr8_22472363_22472407	AC	PPP3CC	intronic	Adipose_Subcutaneous	ENSG00000251034	.	lncRNA	NO	37.379	530	0.024501	0.0196023	0.0012312	763.45	0.063189
chr1_223629197_223629231	GT	CAPN8	intronic	Testis	ENSG00000162909	CAPN2	Protein coding	NO	72.379	296	0.028162	0.0349549	0.0012312	1038.92	0.0840798
chr11_66745793_66745825	GTTT	C11orf80	intronic	Cells_Cultured_fibroblasts	ENSG00000173621	LRFN4	Protein coding	NO	110.838	427	-0.079049	0.0243003	0.00123122	681.163	0.0594071
chr10_44008351_44008379	TC	LINC00841;LINC02881	intergenic	Testis	ENSG00000196793	ZNF239	Protein coding	NO	433.747	296	0.034365	0.0349545	0.00123127	1038.97	0.0840798
chr7_102262395_102262429	ATGG	CUX1	intronic	Colon_Sigmoid	ENSG00000128563	PRKRIP1	Protein coding	NO	101.46	310	0.08036	0.0333899	0.00123129	754.431	0.0985194
chr14_101825211_101825249	GT	PPP2R5C	intronic	Esophagus_Gastroesophageal_Junction	ENSG00000078304	PPP2R5C	Protein coding	YES	0.392	322	-0.028607	0.0321562	0.00123129	744.332	0.0938864
chr9_113365722_113365768	AG	BSPRY	intronic	Muscle_Skeletal	ENSG00000136867	SLC31A2	Protein coding	NO	214.715	655	0.048956	0.0158769	0.00123129	657.639	0.0572109
chr4_8206832_8206868	GT	SH3TC1	intronic	Heart_Atrial_Appendage	ENSG00000109625	CPZ	Protein coding	NO	385.81	364	0.131777	0.0284739	0.00123132	715.623	0.0878505
chr1_155739517_155739546	TG	DAP3	downstream	Cells_Cultured_fibroblasts	ENSG00000132718	SYT11	Protein coding	NO	120.035	427	0.056223	0.0242999	0.00123133	681.225	0.0594071
chr15_82382507_82382555	GT	UBE2Q2P2	ncRNA_intronic	Cells_Cultured_fibroblasts	ENSG00000277741	GOLGA6L17P	transcribed_unprocessed_pseudogene	NO	137.123	427	0.052514	0.0242999	0.00123134	681.231	0.0594071
chr5_56718354_56718394	AT	C5orf67;LOC105378979	intergenic	Adipose_Visceral_Omentum	ENSG00000271828	.	lncRNA	NO	209.5	136	0.09917	0.0752389	0.00123137	764.266	0.0783384
chr8_19981812_19981858	AC	LPL;SLC18A1	intergenic	Adipose_Visceral_Omentum	ENSG00000175445	LPL	Protein coding	NO	25.83	459	0.030136	0.0226158	0.00123138	764.27	0.0783384
chr11_2306046_2306070	TG	TSPAN32	intronic	Nerve_Tibial	ENSG00000238184	CD81-AS1	lncRNA	NO	71.931	488	-0.039431	0.0212794	0.00123138	794.699	0.0544687
chr2_27254759_27254799	AC	SLC30A3	UTR3	Brain_Cerebellum	ENSG00000234072	GTF3C2-AS2	lncRNA	NO	101.467	202	-0.117853	0.050997	0.00123139	668.483	0.0933114
chr5_143368534_143368568	AC	NR3C1	intronic	Cells_Cultured_fibroblasts	ENSG00000113580	NR3C1	Protein coding	YES	21.45	427	-0.062624	0.0242995	0.00123143	681.281	0.0594071
chr9_34875907_34875987	AC	FAM205BP;FAM205C	intergenic	Colon_Sigmoid	ENSG00000174038	C9orf131	Protein coding	NO	165.148	310	0.030682	0.0333892	0.00123145	754.532	0.0985194
chr1_17003585_17003631	CA	ATP13A2	intronic	Esophagus_Gastroesophageal_Junction	ENSG00000235241	.	processed_pseudogene	NO	114.513	322	0.100567	0.0321553	0.0012315	744.457	0.0938903
chr14_70354829_70354866	GT	COX16;SYNJ2BP-COX16	intronic	Testis	ENSG00000213463	SYNJ2BP	Protein coding	NO	62.2135	296	-0.037554	0.0349532	0.00123154	1039.2	0.0840914
chr22_41545583_41545603	TTTG	POLR3H	upstream	Skin_Not_Sun_Exposed_Suprapubic	ENSG00000159958	TNFRSF13C	Protein coding	NO	381.213	508	0.096429	0.0204454	0.00123162	784.752	0.0635478
chr18_23478606_23478658	AT	RIOK3	intronic	Artery_Aorta	ENSG00000134490	TMEM241	Protein coding	NO	40.671	99	-0.033238	0.102555	0.00123164	738.787	0.0820145
chr1_201020808_201020842	AC	KIF21B	intronic	Esophagus_Muscularis	ENSG00000260088	DDX59-AS1	lncRNA	NO	351.318	417	0.060862	0.0248775	0.0012317	739.22	0.0686178
chr17_39481633_39481717	CT	CDK12	intronic	Adipose_Subcutaneous	ENSG00000167914	GSDMA	Protein coding	NO	471.588	530	-0.008098	0.0196008	0.00123175	763.791	0.0632068
chr17_31063151_31063191	TC	LOC646030;MIR4733	intergenic	Muscle_Skeletal	ENSG00000248121	SMURF2P1	transcribed_unprocessed_pseudogene	NO	462.306	655	-0.068852	0.0158758	0.00123176	657.888	0.0572276
chr19_58347671_58347738	CCGCGC	A1BG	intronic	Thyroid	ENSG00000279611	.	TEC	NO	3.0905	532	0.066449	0.0195273	0.00123179	802.136	0.0527132
chr5_14980209_14980225	GA	ANKH;LINC02149	intergenic	Nerve_Tibial	ENSG00000154124	OTULIN	Protein coding	NO	298.641	488	0.020629	0.021278	0.00123182	794.985	0.0544846
chr19_9565669_9565720	AAATA	ZNF121	UTR3	Esophagus_Muscularis	ENSG00000130818	ZNF426	Protein coding	NO	27.0495	411	-0.030047	0.0252375	0.00123191	739.347	0.0686233
chr11_490771_490819	GT	PTDSS2	UTR3	Breast_Mammary_Tissue	ENSG00000174915	PTDSS2	Protein coding	YES	1.004	377	-0.015264	0.0274969	0.00123191	796.608	0.0982618
chr11_89603103_89603145	TC	NOX4;FOLH1B	intergenic	Esophagus_Mucosa	ENSG00000086991	NOX4	Protein coding	NO	104.937	449	0.020489	0.0231145	0.00123194	745.339	0.0671416
chr16_23511016_23511050	GT	GGA2	upstream	Thyroid	ENSG00000260136	.	lncRNA	NO	58.026	534	0.034464	0.019454	0.00123199	802.266	0.052715
chr1_20490514_20490564	CA	CAMK2N1;MUL1	intergenic	Thyroid	ENSG00000183114	FAM43B	Protein coding	NO	62.034	534	0.028988	0.019454	0.001232	802.27	0.052715
chr19_2336898_2336914	GT	SPPL2B	intronic	Testis	ENSG00000130332	LSM7	Protein coding	NO	8.295	296	-0.044222	0.0349508	0.00123203	1039.62	0.0841182
chr6_30000957_30000981	AAGG	ZNRD1ASP	downstream	Adipose_Visceral_Omentum	ENSG00000204644	ZFP57	Protein coding	NO	319.814	459	-0.033478	0.0226137	0.00123203	764.678	0.0783722
chr17_50273237_50273310	CCGCGC	TMEM92	intronic	Brain_Cerebellum	ENSG00000167105	TMEM92	Protein coding	YES	1.1925	202	0.159874	0.0509923	0.00123205	668.839	0.0933351
chr14_61762420_61762455	GAGGCGTGCGGGCTTCG	SNAPC1	UTR5	Heart_Atrial_Appendage	ENSG00000258667	HIF1A-AS3	lncRNA	NO	11.2745	364	-0.067289	0.0284709	0.00123207	716.058	0.0878815
chr12_117611445_117611463	AC	KSR2	intronic	Breast_Mammary_Tissue	ENSG00000171435	KSR2	Protein coding	YES	56.225	377	-0.018144	0.0274963	0.00123207	796.713	0.0982625
chr4_82841442_82841468	TA	SEC31A	intronic	Thyroid	ENSG00000251022	THAP9-AS1	lncRNA	NO	59.047	144	0.013609	0.0711325	0.00123218	802.388	0.0527193
chr1_111721765_111721821	GT	INKA2	downstream	Esophagus_Mucosa	ENSG00000282608	ADORA3	Protein coding	NO	218.16	449	0.017441	0.0231137	0.00123221	745.501	0.0671501
chr4_40189921_40189939	AC	N4BP2;RHOH	intergenic	Nerve_Tibial	ENSG00000180610	ZBTB12BP	processed_pseudogene	NO	418.559	488	0.146053	0.0212768	0.00123222	795.245	0.0544987
chr7_66683727_66683755	TTAT	RABGEF1	intronic	Lung	ENSG00000106609	TMEM248	Protein coding	NO	237.484	466	0.049545	0.0222753	0.00123225	805.895	0.0798865
chr14_100713322_100713358	TG	LINC00523;DLK1	intergenic	Skin_Sun_Exposed_Lower_leg	ENSG00000258666	.	lncRNA	NO	379.55	557	-0.052599	0.018654	0.00123227	782.844	0.0578897
chr21_38808590_38808616	TG	ETS2	intronic	Skin_Sun_Exposed_Lower_leg	ENSG00000157557	ETS2	Protein coding	YES	0.509	557	-0.030152	0.0186539	0.00123229	782.862	0.0578897
chr15_67241040_67241070	AC	AAGAB	intronic	Skin_Not_Sun_Exposed_Suprapubic	ENSG00000189227	C15orf61	Protein coding	NO	280.076	508	-0.029073	0.0204434	0.00123233	785.203	0.0635792
chr6_834342_834434	TCCT	EXOC2;LOC101927691	intergenic	Adipose_Subcutaneous	ENSG00000272463	.	lncRNA	NO	122.928	529	0.011239	0.0196359	0.00123236	764.169	0.0632276
chr8_58319477_58319530	TACATA	LOC101929528;UBXN2B	intergenic	Colon_Sigmoid	ENSG00000215114	UBXN2B	Protein coding	NO	91.8555	310	-0.051729	0.0333847	0.0012324	755.11	0.0985729
chr2_55077756_55077792	AC	RTN4	intronic	Esophagus_Mucosa	ENSG00000115310	RTN4	Protein coding	YES	26.946	449	0.027967	0.023113	0.00123241	745.622	0.067155
chr19_33829269_33829302	AC	KCTD15;LSM14A	intergenic	Esophagus_Muscularis	ENSG00000153885	KCTD15	Protein coding	NO	15.4745	417	-0.019161	0.0248749	0.00123242	739.653	0.0686453
chr19_37319344_37319368	AT	ZNF875	intronic	Skin_Sun_Exposed_Lower_leg	ENSG00000181666	ZNF875	Protein coding	YES	1.317	162	0.037612	0.0633635	0.00123242	782.94	0.0578897
chr19_45374262_45374334	AC	ERCC2;PPP1R13L	intergenic	Colon_Sigmoid	ENSG00000117877	POLR1G	Protein coding	NO	32.346	310	0.020999	0.0333843	0.00123249	755.167	0.0985729
chr15_76873331_76873388	AGGC	SCAPER	intronic	Esophagus_Gastroesophageal_Junction	ENSG00000140386	SCAPER	Protein coding	YES	10.5165	322	-0.033709	0.0321507	0.00123252	745.076	0.0939448
chr1_223141822_223141873	AG	TLR5	intronic	Nerve_Tibial	ENSG00000154309	DISP1	Protein coding	NO	213.406	149	-0.056057	0.0687868	0.00123256	795.463	0.0545099
chr7_30513678_30513702	AT	GGCT;GARS1-DT	intergenic	Skin_Sun_Exposed_Lower_leg	ENSG00000196295	GARS1-DT	lncRNA	NO	10.69	162	0.031477	0.063362	0.00123259	783.049	0.0578897
chr10_87309383_87309427	AC	NUTM2A-AS1	ncRNA_intronic	Adipose_Visceral_Omentum	ENSG00000281974	.	TEC	NO	360.728	457	0.036777	0.0227102	0.00123261	765.038	0.0783931
chr11_124802353_124802389	GT	LOC100507283	ncRNA_intronic	Adipose_Visceral_Omentum	ENSG00000254941	.	processed_pseudogene	NO	5.898	459	-0.064677	0.0226118	0.00123262	765.044	0.0783931
chr5_69261490_69261524	TG	CDK7	intronic	Brain_Cerebellum	ENSG00000280187	.	TEC	NO	71.996	202	-0.064097	0.0509875	0.00123272	669.207	0.0933734
chr17_58369068_58369092	AC	RNF43	intronic	Esophagus_Muscularis	ENSG00000264364	DYNLL2	Protein coding	NO	285.661	417	0.020074	0.0248739	0.00123272	739.837	0.0686554
chr12_53570736_53570776	GT	ATF7;ATF7-NPFF	intronic	Adipose_Visceral_Omentum	ENSG00000185591	SP1	Protein coding	NO	189.454	459	-0.056544	0.0226114	0.00123274	765.116	0.0783931
chr1_161223055_161223093	CA	APOA2	intronic	Esophagus_Muscularis	ENSG00000158850	B4GALT3	Protein coding	NO	45.106	417	0.029632	0.0248735	0.00123283	739.899	0.0686554
chr3_49587887_49587927	TTTTC	BSN	intronic	Esophagus_Muscularis	ENSG00000225399	.	lncRNA	NO	327.822	417	0.079916	0.0248729	0.00123298	739.992	0.0686577
chr16_68622875_68622933	CA	ZFP90;CDH3	intergenic	Testis	ENSG00000103066	PLA2G15	Protein coding	NO	368.123	296	0.018815	0.034946	0.00123301	1040.44	0.0841604
chr7_64946765_64946787	AC	ZNF273;ERV3-1-ZNF117	intergenic	Heart_Atrial_Appendage	ENSG00000213640	EEF1DP4	processed_pseudogene	NO	83.777	364	-0.090996	0.028467	0.00123304	716.621	0.0879397
chr20_44856874_44856943	AAG	RIMS4;YWHAB	intergenic	Esophagus_Mucosa	ENSG00000025772	TOMM34	Protein coding	NO	103.489	449	0.011622	0.0231108	0.00123309	746.032	0.0671859
chr6_107028290_107028360	CGCGC	MTRES1	UTR5	Nerve_Tibial	ENSG00000112320	SOBP	Protein coding	NO	461.781	488	0.04793	0.0212741	0.00123312	795.821	0.0545307
chr6_31241314_31241350	TTCC	HCG27;HLA-C	intergenic	Brain_Cerebellum	ENSG00000137310	TCF19	Protein coding	NO	79.848	202	-0.069851	0.0509847	0.00123312	669.425	0.0933777
chr6_27958496_27958532	CA	OR2B6	downstream	Lung	ENSG00000176933	TOB2P1	processed_pseudogene	NO	260.12	466	-0.074197	0.0222724	0.00123315	806.484	0.0799306
chr3_49486186_49486230	TTTA	DAG1	intronic	Lung	ENSG00000177352	CCDC71	Protein coding	NO	319.877	462	-0.04719	0.0224638	0.00123326	806.556	0.0799306
chr11_68121303_68121334	CGG	CHKA	UTR5	Esophagus_Muscularis	ENSG00000255031	.	lncRNA	NO	68.4955	114	0.105648	0.089377	0.00123328	740.172	0.068668
chr6_26533744_26533766	TG	HCG11;HMGN4	intergenic	Artery_Tibial	ENSG00000182952	HMGN4	Protein coding	NO	4.611	503	-0.03187	0.0206427	0.00123329	720.975	0.0575262
chr14_24140146_24140168	AT	EMC9	intronic	Artery_Aorta	ENSG00000100926	TM9SF1	Protein coding	NO	52.956	99	-0.10912	0.102531	0.00123335	739.813	0.0821193
chr10_28262185_28262278	TA	MPP7	intronic	Artery_Tibial	ENSG00000150054	MPP7	Protein coding	YES	17.9105	158	0.006227	0.0649303	0.00123342	721.05	0.0575275
chr5_161850081_161850107	TG	GABRA1	intronic	Brain_Cerebellum	ENSG00000145863	GABRA6	Protein coding	NO	160.559	202	-0.042805	0.0509823	0.00123345	669.601	0.0933892
chr1_201289688_201289726	CA	PKP1	intronic	Esophagus_Mucosa	ENSG00000159173	TNNI1	Protein coding	NO	132.011	449	0.075019	0.0231094	0.00123351	746.286	0.0672027
chr8_37559922_37559958	CA	LINC01605;ZNF703	intergenic	Breast_Mammary_Tissue	ENSG00000104221	BRF2	Protein coding	NO	289.898	377	0.086381	0.0274906	0.00123353	797.657	0.0983621
chr9_109539142_109539164	CATT	MIR3927;PALM2AKAP2	intergenic	Skin_Not_Sun_Exposed_Suprapubic	ENSG00000070159	PTPN3	Protein coding	NO	40.84	508	-0.021382	0.0204398	0.00123354	785.975	0.0636314
chr12_102204793_102204831	GT	PMCH;IGF1	intergenic	Adipose_Subcutaneous	ENSG00000075188	NUP37	Protein coding	NO	84.692	530	0.054247	0.0195957	0.00123355	764.91	0.063268
chr7_66598828_66598861	CTG	GS1-124K5.11;KCTD7	intergenic	Colon_Sigmoid	ENSG00000179406	LINC00174	lncRNA	NO	105.278	310	0.028689	0.0333791	0.00123358	755.834	0.0986471
chr2_110610892_110610937	CCGCCCC	RGPD6	intronic	Breast_Mammary_Tissue	ENSG00000144061	NPHP1	Protein coding	NO	405.849	120	-0.071804	0.0850094	0.00123363	797.716	0.0983621
chr3_33223770_33223814	AC	SUSD5;FBXL2	intergenic	Thyroid	ENSG00000170266	GLB1	Protein coding	NO	126.59	534	0.027169	0.0194494	0.00123367	803.355	0.052769
chr11_111612915_111612947	AT	SIK2	intronic	Esophagus_Mucosa	ENSG00000170145	SIK2	Protein coding	YES	10.482	127	0.026957	0.0804272	0.00123368	746.39	0.067206
chr19_7831226_7831273	AC	EVI5L	intronic	Skin_Sun_Exposed_Lower_leg	ENSG00000183248	PRR36	Protein coding	NO	42.3475	557	0.025116	0.0186501	0.00123372	783.767	0.0579359
chr5_181205756_181205788	CA	TRIM7	upstream	Artery_Aorta	ENSG00000248514	.	lncRNA	NO	0.348	346	-0.128409	0.0299331	0.00123375	740.049	0.0821364
chr18_699478_699505	AAT	ENOSF1	intronic	Artery_Tibial	ENSG00000132199	ENOSF1	Protein coding	YES	6.2145	530	0.095698	0.0195952	0.00123377	721.254	0.0575356
chr21_25452011_25452051	TG	LINC00158;MIR155HG	intergenic	Artery_Tibial	ENSG00000154719	MRPL39	Protein coding	NO	155.45	532	-0.052727	0.0195217	0.00123384	721.3	0.0575356
chr11_8771529_8771567	AG	LOC102724784	ncRNA_intronic	Thyroid	ENSG00000175356	SCUBE2	Protein coding	NO	250.481	534	-0.018097	0.0194489	0.00123385	803.472	0.0527732
chr5_38607513_38607537	CT	LIFR-AS1	ncRNA_intronic	Nerve_Tibial	ENSG00000251189	.	lncRNA	NO	74.545	488	-0.074867	0.0212719	0.00123386	796.302	0.0545575
chr2_219369608_219369637	AC	RESP18;DNPEP	intergenic	Heart_Atrial_Appendage	ENSG00000280323	.	TEC	NO	57.8545	364	-0.087148	0.0284636	0.00123388	717.108	0.0879779
chr13_42387623_42387677	AC	AKAP11;LINC02341	intergenic	Nerve_Tibial	ENSG00000023516	AKAP11	Protein coding	NO	115.498	488	-0.029268	0.0212718	0.00123389	796.321	0.0545575
chr17_46816468_46816516	AC	WNT3	intronic	Breast_Mammary_Tissue	ENSG00000108379	WNT3	Protein coding	YES	2.2	377	0.045375	0.0274892	0.0012339	797.891	0.0983715
chr1_201821505_201821551	AC	IPO9-AS1	ncRNA_intronic	Artery_Tibial	ENSG00000134369	NAV1	Protein coding	NO	34.978	532	-0.013907	0.0195213	0.00123398	721.381	0.0575356
chr2_46518490_46518524	AC	ATP6V1E2	intronic	Whole_Blood	ENSG00000279254	.	TEC	NO	150.363	616	-0.032817	0.0168711	0.00123399	647.32	0.0596519
chr11_65557854_65557884	CAG	LTBP3	exonic	Adipose_Visceral_Omentum	ENSG00000254614	CAPN1-AS1	lncRNA	NO	376.035	136	0.338507	0.0752116	0.001234	765.896	0.0784649
chr11_117174164_117174206	TG	PAFAH1B2	intronic	Nerve_Tibial	ENSG00000167257	RNF214	Protein coding	NO	58.44	488	0.026833	0.0212713	0.00123404	796.416	0.0545599
chr6_29677768_29677796	AC	ZFP57	intronic	Lung	ENSG00000233916	ZDHHC20P1	processed_pseudogene	NO	30.765	466	-0.0339	0.0222695	0.00123407	807.085	0.0799649
chr5_180233038_180233074	AC	MAPK9	downstream	Colon_Sigmoid	ENSG00000050748	MAPK9	Protein coding	YES	9.844	310	0.028948	0.0333767	0.00123409	756.149	0.0986753
chr15_84847208_84847248	GA	ALPK3	intronic	Testis	ENSG00000189136	UBE2Q2P1	transcribed_unprocessed_pseudogene	NO	276.528	296	-0.021717	0.0349405	0.00123411	1041.37	0.0842174
chr11_118380134_118380176	GT	UBE4A	intronic	Nerve_Tibial	ENSG00000149575	SCN2B	Protein coding	NO	203.516	488	0.021011	0.0212711	0.00123411	796.466	0.0545599
chr17_81564083_81564117	AC	NPLOC4	intronic	Whole_Blood	ENSG00000265688	MILIP	lncRNA	NO	363.729	616	-0.033731	0.0168708	0.00123412	647.387	0.0596519
chr8_8919457_8919507	TG	MFHAS1;ERI1	intergenic	Artery_Aorta	ENSG00000233609	RPL10P19	transcribed_processed_pseudogene	NO	41.718	346	-0.045876	0.0299315	0.00123414	740.283	0.0821533
chr6_170281880_170281920	ATGA	DLL1	downstream	Breast_Mammary_Tissue	ENSG00000198719	DLL1	Protein coding	YES	9.178	377	-0.084719	0.0274882	0.00123414	798.05	0.0983789
chr19_40667954_40668019	GCT	NUMBL	exonic	Whole_Blood	ENSG00000160410	SHKBP1	Protein coding	NO	77.7775	616	-0.036972	0.0168707	0.00123414	647.402	0.0596519
chr6_28504099_28504136	AC	GPX6	UTR3	Brain_Cerebellum	ENSG00000235570	LINC00533	lncRNA	NO	144.948	202	-0.141405	0.0509773	0.00123415	669.982	0.0934128
chr19_48616643_48616688	CAGCA	RPL18	intronic	Adipose_Visceral_Omentum	ENSG00000063177	RPL18	Protein coding	YES	0.2405	459	-0.039845	0.0226068	0.00123418	766.007	0.0784682
chr17_30041183_30041233	AAGG	EFCAB5	intronic	Testis	ENSG00000264290	.	lncRNA	NO	471.628	296	-0.094306	0.0349402	0.00123418	1041.43	0.0842174
chr8_70669606_70669639	TG	XKR9	intronic	Muscle_Skeletal	ENSG00000147592	LACTB2	Protein coding	NO	0.4375	654	0.006486	0.0158944	0.00123423	659.205	0.0573372
chr5_112877981_112878022	TG	REEP5	UTR3	Brain_Cerebellum	ENSG00000212643	ZRSR2P1	transcribed_processed_pseudogene	NO	13.6085	202	-0.058464	0.0509764	0.00123428	670.05	0.0934128
chr6_26577789_26577813	GTT	LOC105374988;ABT1	intergenic	Lung	ENSG00000261353	.	.	NO	.	466	-0.065964	0.0222688	0.00123429	807.234	0.0799716
chr6_88503190_88503232	CA	CNR1;LOC101928936	intergenic	Nerve_Tibial	ENSG00000118432	CNR1	Protein coding	NO	336.864	488	-0.03123	0.0212705	0.00123432	796.597	0.0545652
chr8_10417754_10417785	TG	MSRA	intronic	Skin_Sun_Exposed_Lower_leg	ENSG00000272505	.	lncRNA	NO	69.0375	557	0.013809	0.0186485	0.00123433	784.153	0.0579566
chr12_121773767_121773777	AC	TMEM120B	intronic	Esophagus_Muscularis	ENSG00000274292	.	lncRNA	NO	27.025	417	-0.029555	0.0248682	0.00123433	740.802	0.0687072
chr1_243294482_243294526	GA	SDCCAG8	intronic	Skin_Sun_Exposed_Lower_leg	ENSG00000214837	LINC01347	transcribed_unprocessed_pseudogene	NO	197.205	557	0.042196	0.0186482	0.00123445	784.233	0.0579583
chr7_105884499_105884526	ATT	ATXN7L1;CDHR3	intergenic	Esophagus_Gastroesophageal_Junction	ENSG00000272604	EFCAB10-AS1	lncRNA	NO	313.43	107	-0.108183	0.0950541	0.00123449	746.265	0.0940626
chr9_82982385_82982407	CTTTT	RASEF	UTR3	Esophagus_Muscularis	ENSG00000165105	RASEF	Protein coding	YES	80.746	417	0.134137	0.0248675	0.00123453	740.92	0.0687095
chr6_27848312_27848352	AC	H2BC15;H2AC16	intergenic	Esophagus_Gastroesophageal_Junction	ENSG00000124613	ZNF391	Protein coding	NO	459.34	322	0.057398	0.0321415	0.00123453	746.293	0.0940626
chr22_30421164_30421192	AC	SEC14L2	intronic	Brain_Cerebellum	ENSG00000176635	HORMAD2	Protein coding	NO	327.22	202	-0.241495	0.0509745	0.00123455	670.196	0.0934192
chr1_109725063_109725120	GGAAG	GSTM5;GSTM3	intergenic	Testis	ENSG00000198758	EPS8L3	Protein coding	NO	26.4545	296	0.023729	0.0349383	0.00123457	1041.75	0.0842366
chr2_17331231_17331267	CATACA	CYRIA;RAD51AP2	intergenic	Esophagus_Muscularis	ENSG00000178295	GEN1	Protein coding	NO	422.609	417	-0.064464	0.0248672	0.0012346	740.963	0.0687095
chr1_203319773_203319791	TG	BTG2;FMOD	intergenic	Skin_Sun_Exposed_Lower_leg	ENSG00000183155	RABIF	Protein coding	NO	430.633	557	0.058071	0.0186477	0.00123462	784.336	0.0579616
chr5_98975345_98975375	GA	LINC02062	ncRNA_intronic	Breast_Mammary_Tissue	ENSG00000248489	CHD1-DT	lncRNA	NO	46.172	377	0.072355	0.0274861	0.00123468	798.401	0.0984101
chr9_97742412_97742444	CA	PTCSC2	ncRNA_intronic	Brain_Cerebellum	ENSG00000136925	TSTD2	Protein coding	NO	109.06	202	-0.039903	0.0509734	0.00123471	670.283	0.0934192
chr1_155225280_155225329	TTAT	GBAP1	ncRNA_intronic	Adipose_Visceral_Omentum	ENSG00000225855	RUSC1-AS1	lncRNA	NO	96.0465	459	0.086315	0.022605	0.00123474	766.36	0.0784827
chr22_38013073_38013127	CTTCCTTCC	POLR2F	intronic	Adipose_Subcutaneous	ENSG00000100156	SLC16A8	Protein coding	NO	70.063	530	0.111417	0.0195924	0.00123476	765.66	0.0633143
chr20_48904529_48904609	AAGA	PREX1;ARFGEF2	intergenic	Muscle_Skeletal	ENSG00000124214	STAU1	Protein coding	NO	269.694	655	0.046432	0.015869	0.00123478	659.501	0.0573504
chr1_154872377_154872429	AC	KCNN3;PMVK	intergenic	Lung	ENSG00000163354	DCST2	Protein coding	NO	154.19	466	0.032874	0.0222672	0.0012348	807.562	0.0799943
chr15_41560388_41560429	GT	TYRO3	intronic	Nerve_Tibial	ENSG00000103932	RPAP1	Protein coding	NO	16.1395	488	-0.031788	0.0212689	0.00123485	796.941	0.0545795
chr11_280634_280693	GCGGCGC	NLRP6	exonic	Nerve_Tibial	ENSG00000185522	LMNTD2	Protein coding	NO	275.757	487	-0.108116	0.0213122	0.0012349	796.97	0.0545795
chr18_12407248_12407283	GTTTT	PRELID3A	upstream	Testis	ENSG00000267515	.	processed_pseudogene	NO	43.1815	296	0.146251	0.0349366	0.00123491	1042.05	0.0842535
chr4_48592082_48592114	TA	FRYL	intronic	Thyroid	ENSG00000109182	CWH43	Protein coding	NO	394.177	144	-0.021952	0.0711043	0.00123504	804.252	0.0528175
chr12_102441906_102441957	CTT	IGF1	intronic	Nerve_Tibial	ENSG00000185480	PARPBP	Protein coding	NO	317.943	488	-0.010894	0.0212682	0.00123508	797.09	0.0545802
chr8_66720781_66720795	TA	C8orf44-SGK3;SGK3	intronic	Cells_Cultured_fibroblasts	ENSG00000178460	MCMDC2	Protein coding	NO	149.961	420	-0.048195	0.024689	0.00123512	683.322	0.0595592
chr2_8622887_8622921	AC	LINC01814;ID2-AS1	intergenic	Whole_Blood	ENSG00000236008	LINC01814	lncRNA	NO	30.001	616	-0.023231	0.0168682	0.00123521	647.96	0.0596978
chr4_146077_146099	TA	ZNF718	intronic	Adipose_Subcutaneous	ENSG00000198155	ZNF876P	transcribed_unprocessed_pseudogene	NO	72.562	157	0.131733	0.0653197	0.00123527	765.974	0.0633349
chr20_37507861_37507903	GT	SRC;BLCAP	intergenic	Skin_Not_Sun_Exposed_Suprapubic	ENSG00000166619	BLCAP	Protein coding	NO	1.349	508	0.02475	0.0204348	0.00123528	787.084	0.0637079
chr21_46477543_46477567	TG	DIP2A	intronic	Artery_Aorta	ENSG00000160294	MCM3AP	Protein coding	NO	191.258	345	-0.015949	0.0300126	0.0012353	740.981	0.0822125
chr20_31920229_31920251	CA	TTLL9	intronic	Muscle_Skeletal	ENSG00000149599	DUSP15	Protein coding	NO	49.576	655	0.092131	0.0158677	0.00123533	659.794	0.0573684
chr13_28146300_28146326	TC	PAN3	intronic	Colon_Sigmoid	ENSG00000261485	PAN3-AS1	lncRNA	NO	8.12	310	0.131888	0.0333708	0.00123536	756.926	0.0987638
chr10_117366592_117366613	ACC	PDZD8	intronic	Adipose_Subcutaneous	ENSG00000165646	SLC18A2	Protein coding	NO	125.489	530	0.08604	0.0195907	0.00123537	766.036	0.0633349
chr12_10159287_10159311	TG	OLR1	UTR3	Esophagus_Muscularis	ENSG00000110848	CD69	Protein coding	NO	398.398	417	-0.091524	0.0248643	0.00123543	741.46	0.0687492
chr20_18686646_18686687	TG	DTD1-AS1	ncRNA_intronic	Skin_Not_Sun_Exposed_Suprapubic	ENSG00000125821	DTD1	Protein coding	NO	98.6125	508	0.047799	0.0204343	0.00123547	787.203	0.0637079
chr10_46466173_46466285	TCTT	NPY4R	upstream	Muscle_Skeletal	ENSG00000204179	PTPN20	Protein coding	NO	445.167	655	0.009994	0.0158674	0.00123547	659.87	0.05737
chr11_107215165_107215191	CA	GUCY1A2;CWF19L2	intergenic	Adipose_Subcutaneous	ENSG00000255353	ASS1P13	processed_pseudogene	NO	38.892	530	0.051554	0.0195903	0.0012355	766.115	0.0633362
chr7_156762846_156762872	GT	LMBR1	intronic	Skin_Not_Sun_Exposed_Suprapubic	ENSG00000105983	LMBR1	Protein coding	YES	0.318	508	-0.044689	0.0204341	0.00123552	787.239	0.0637079
chr22_36706197_36706286	CTT	LOC105373021	ncRNA_intronic	Breast_Mammary_Tissue	ENSG00000100365	NCF4	Protein coding	NO	154.746	377	0.009624	0.0274829	0.00123553	798.945	0.0984573
chr3_122496319_122496349	AC	KPNA1	intronic	Lung	ENSG00000114030	KPNA1	Protein coding	YES	0.303	466	0.018511	0.0222649	0.00123553	808.044	0.0800202
chr16_88714227_88714297	GT	CTU2	exonic	Colon_Sigmoid	ENSG00000103335	PIEZO1	Protein coding	NO	1.95	310	-0.077068	0.0333699	0.00123555	757.042	0.0987661
chr5_180121637_180121681	CA	RASGEF1C	intronic	Artery_Tibial	ENSG00000278965	.	TEC	NO	39.968	532	-0.04298	0.0195169	0.00123556	722.303	0.0575999
chr1_231008181_231008193	TA	ARV1;FAM89A	intergenic	Testis	ENSG00000223982	SNRPD2P2	processed_pseudogene	NO	468.101	94	-0.021322	0.107788	0.00123559	1042.61	0.0842835
chr14_69099251_69099299	AC	DCAF5	intronic	Artery_Aorta	ENSG00000259165	DDX18P1	processed_pseudogene	NO	15.877	346	0.055257	0.0299252	0.00123562	741.175	0.0822193
chr1_201756794_201756882	TCTT	IPO9-AS1	ncRNA_intronic	Artery_Aorta	ENSG00000163431	LMOD1	Protein coding	NO	189.71	346	-0.008782	0.029925	0.00123568	741.207	0.0822193
chr17_4715470_4715518	AC	ARRB2	intronic	Esophagus_Muscularis	ENSG00000161905	ALOX15	Protein coding	NO	73.2	417	0.044538	0.0248634	0.00123568	741.612	0.0687569
chr22_21814854_21814910	AG	MAPK1	intronic	Nerve_Tibial	ENSG00000100034	PPM1F	Protein coding	NO	111.18	488	0.008284	0.0212662	0.00123573	797.506	0.0546023
chr17_35763897_35763937	AAAT	C17orf50	intronic	Testis	ENSG00000270647	TAF15	Protein coding	NO	45.565	292	0.055872	0.0354065	0.00123575	1042.75	0.0842835
chr22_29838203_29838228	GCC	ASCC2	UTR5	Testis	ENSG00000279159	.	lncRNA	NO	190.02	296	-0.064435	0.0349325	0.00123575	1042.76	0.0842835
chr7_158841158_158841222	AT	DYNC2I1	intronic	Artery_Tibial	ENSG00000231419	LINC00689	lncRNA	NO	165.332	158	0.028184	0.0649087	0.00123581	722.451	0.0576071
chr1_151057696_151057738	AC	CDC42SE1	intronic	Nerve_Tibial	ENSG00000163141	BNIPL	Protein coding	NO	12.158	488	0.048658	0.0212658	0.00123586	797.595	0.0546023
chr1_160393226_160393254	GTAT	NHLH1;VANGL2	intergenic	Testis	ENSG00000122218	COPA	Protein coding	NO	49.674	296	0.044514	0.0349319	0.00123588	1042.86	0.0842852
chr1_42166115_42166145	GT	GUCA2A;FOXJ3	intergenic	Nerve_Tibial	ENSG00000177181	RIMKLA	Protein coding	NO	214.662	488	0.060304	0.0212658	0.00123588	797.606	0.0546023
chr16_69072026_69072068	GT	TANGO6	intronic	Cells_Cultured_fibroblasts	ENSG00000103047	TANGO6	Protein coding	YES	45.472	427	-0.021793	0.0242841	0.00123591	683.758	0.0595868
chr10_125991250_125991278	GT	FANK1	intronic	Muscle_Skeletal	ENSG00000188690	UROS	Protein coding	NO	168.006	655	0.020626	0.0158664	0.00123592	660.109	0.0573858
chr2_39470447_39470507	TATC	MAP4K3-DT	ncRNA_intronic	Nerve_Tibial	ENSG00000273035	.	lncRNA	NO	146.673	488	0.072202	0.0212657	0.00123592	797.63	0.0546023
chr6_29735181_29735207	CA	HLA-F-AS1	ncRNA_intronic	Skin_Not_Sun_Exposed_Suprapubic	ENSG00000228078	HLA-U	unprocessed_pseudogene	NO	198.907	486	0.104731	0.0213525	0.00123596	787.52	0.0637186
chr10_13884103_13884241	AC	FRMD4A	intronic	Brain_Cerebellum	ENSG00000239665	.	.	NO	.	202	0.017519	0.050964	0.00123603	671	0.0934793
chr9_100301139_100301179	CA	INVS	UTR3	Skin_Not_Sun_Exposed_Suprapubic	ENSG00000234709	UPF3AP3	processed_pseudogene	NO	302.09	508	-0.056329	0.0204326	0.00123603	787.562	0.0637186
chr1_209564589_209564621	CT	MIR205HG;CAMK1G	intergenic	Esophagus_Muscularis	ENSG00000008118	CAMK1G	Protein coding	NO	19.109	417	0.030612	0.0248622	0.00123605	741.832	0.068771
chr5_67538309_67538359	CA	CD180;LINC02242	intergenic	Heart_Atrial_Appendage	ENSG00000250669	.	processed_pseudogene	NO	152.103	364	0.045189	0.0284546	0.00123612	718.409	0.0881267
chr8_143347688_143347732	CAGC	TOP1MT	intronic	Esophagus_Mucosa	ENSG00000253716	MINCR	lncRNA	NO	66.005	449	0.08078	0.0231007	0.00123616	747.893	0.0673292
chr3_8502569_8502607	AC	LMCD1	intronic	Breast_Mammary_Tissue	ENSG00000227110	LMCD1-AS1	lncRNA	NO	0.916	377	-0.031989	0.0274803	0.00123617	799.365	0.0984573
chr15_90349838_90349870	AAAT	GABARAPL3	upstream	Colon_Sigmoid	ENSG00000185043	CIB1	Protein coding	NO	115.807	310	0.050641	0.0333669	0.00123618	757.426	0.0988033
chr12_117527950_117527997	GT	KSR2	intronic	Brain_Cerebellum	ENSG00000088992	TESC	Protein coding	NO	428.495	202	0.072403	0.0509628	0.00123619	671.088	0.0934793
chr6_28736271_28736297	AC	LINC00533;LINC01623	intergenic	Breast_Mammary_Tissue	ENSG00000158691	ZSCAN12	Protein coding	NO	336.537	377	0.029686	0.0274803	0.00123619	799.375	0.0984573
chr2_27153508_27153533	TCTTT	TCF23	UTR3	Cells_Cultured_fibroblasts	ENSG00000084693	AGBL5	Protein coding	NO	94.2545	427	0.058768	0.0242831	0.0012362	683.92	0.0595957
chr19_21697063_21697107	AG	LOC400682;ZNF100	intergenic	Heart_Atrial_Appendage	ENSG00000268535	MTDHP4	processed_pseudogene	NO	12.437	364	0.022332	0.0284539	0.0012363	718.515	0.088129
chr10_80495335_80495378	TG	TSPAN14	intronic	Lung	ENSG00000108219	TSPAN14	Protein coding	YES	6.1445	466	0.020782	0.0222623	0.00123637	808.59	0.0800584
chr2_215332131_215332175	GT	ATIC	intronic	Artery_Tibial	ENSG00000225166	.	lncRNA	NO	121.535	532	0.032803	0.0195147	0.00123637	722.777	0.0576286
chr10_94671998_94672040	AC	HELLS;CYP2C18	intergenic	Muscle_Skeletal	ENSG00000138115	CYP2C8	Protein coding	NO	367.356	655	0.073294	0.0158654	0.00123637	660.352	0.0574019
chr3_49486186_49486230	TTTA	DAG1	intronic	Esophagus_Gastroesophageal_Junction	ENSG00000176095	IP6K1	Protein coding	NO	242.188	317	-0.06239	0.0326355	0.00123639	747.418	0.0941688
chr2_229805222_229805248	AAC	TRIP12	intronic	Nerve_Tibial	ENSG00000153827	TRIP12	Protein coding	YES	0.914	488	-0.020705	0.0212641	0.00123643	797.958	0.0546173
chr15_99182248_99182290	CA	TTC23	intronic	Breast_Mammary_Tissue	ENSG00000261616	TTC23-AS1	lncRNA	NO	42.952	377	0.061255	0.0274793	0.00123644	799.537	0.0984652
chr2_190417965_190418006	GT	MFSD6	intronic	Colon_Sigmoid	ENSG00000233654	NEMP2-DT	lncRNA	NO	116.87	310	0.058499	0.0333656	0.00123647	757.605	0.0988061
chr2_236347508_236347526	TA	IQCA1	intronic	Esophagus_Muscularis	ENSG00000270540	.	lncRNA	NO	20.043	114	0.031214	0.0893376	0.00123651	742.11	0.0687903
chr16_30403267_30403283	GCT	ZNF48;ZNF771	intergenic	Colon_Sigmoid	ENSG00000273724	.	unprocessed_pseudogene	NO	66.875	310	0.032235	0.0333653	0.00123653	757.645	0.0988061
chr11_26539133_26539174	AC	ANO3	intronic	Skin_Sun_Exposed_Lower_leg	ENSG00000176971	FIBIN	Protein coding	NO	454.959	557	-0.027152	0.0186426	0.00123654	785.561	0.0580405
chr17_48153024_48153048	AC	SKAP1	intronic	Adipose_Subcutaneous	ENSG00000120068	HOXB8	Protein coding	NO	460.443	530	0.06999	0.0195874	0.00123656	766.772	0.0633853
chr2_133586751_133586795	CA	NCKAP5;MGAT5	intergenic	Thyroid	ENSG00000226953	NCKAP5-AS2	lncRNA	NO	320.408	534	-0.061848	0.0194414	0.00123657	805.244	0.0528772
chr2_24466421_24466459	TG	ITSN2;NCOA1	intergenic	Skin_Sun_Exposed_Lower_leg	ENSG00000084676	NCOA1	Protein coding	NO	24.814	557	0.032956	0.0186426	0.00123657	785.578	0.0580405
chr12_95813781_95813831	AAG	LINC02410;LOC105369921	ncRNA_intronic	Thyroid	ENSG00000258343	SNRPF-DT	lncRNA	NO	44.887	534	-0.040963	0.0194413	0.0012366	805.267	0.0528772
chr11_112261450_112261482	GT	PLET1;LOC100132686	upstream;downstream	Nerve_Tibial	ENSG00000197580	BCO2	Protein coding	NO	45.357	488	0.019358	0.0212636	0.00123662	798.079	0.0546198
chr9_128865308_128865360	AT	KYAT1	intronic	Nerve_Tibial	ENSG00000136802	LRRC8A	Protein coding	NO	16.799	149	-0.006621	0.0687479	0.00123665	798.104	0.0546198
chr12_991244_991279	CGG	ERC1	UTR5	Muscle_Skeletal	ENSG00000250132	.	lncRNA	NO	0.0715	191	-0.053631	0.0538516	0.00123667	660.508	0.0574106
chr9_71756472_71756571	CT	CEMIP2	intronic	Esophagus_Gastroesophageal_Junction	ENSG00000155621	C9orf85	Protein coding	NO	154.988	322	-0.015805	0.0321314	0.00123678	747.651	0.0941863
chr15_85601608_85601648	TG	AKAP13	intronic	Thyroid	ENSG00000259762	.	lncRNA	NO	151.273	534	-0.038369	0.0194408	0.0012368	805.396	0.0528796
chr1_998786_998851	CGCCCC	HES4	downstream	Skin_Sun_Exposed_Lower_leg	ENSG00000187583	PLEKHN1	Protein coding	NO	25.3065	557	0.016766	0.0186419	0.00123681	785.73	0.0580474
chr14_74111606_74111650	TATT	LIN52	intronic	Skin_Not_Sun_Exposed_Suprapubic	ENSG00000187097	ENTPD5	Protein coding	NO	92.229	505	0.062991	0.020551	0.00123684	788.08	0.0637554
chr12_109600916_109600942	AC	MVK;FAM222A	intergenic	Colon_Sigmoid	ENSG00000139428	MMAB	Protein coding	NO	27.349	310	-0.022329	0.0333637	0.00123687	757.852	0.0988202
chr12_95201955_95201999	AC	FGD6	intronic	Esophagus_Mucosa	ENSG00000028203	VEZT	Protein coding	NO	15.769	449	-0.028471	0.0230983	0.0012369	748.338	0.0673632
chr8_102382825_102382861	AC	UBR5	intronic	Whole_Blood	ENSG00000048392	RRM2B	Protein coding	NO	143.882	616	0.01452	0.016864	0.00123695	648.873	0.0597764
chr14_50328906_50328940	TA	CDKL1	UTR3	Artery_Aorta	ENSG00000087299	L2HGDH	Protein coding	NO	16.694	338	0.061274	0.0306218	0.001237	741.998	0.0822979
chr12_125186431_125186453	CGG	TMEM132B	UTR5	Adipose_Subcutaneous	ENSG00000279233	.	TEC	NO	48.197	157	0.386809	0.0653035	0.00123706	767.084	0.0634059
chr12_6294160_6294185	AG	CD9;PLEKHG6	intergenic	Esophagus_Mucosa	ENSG00000111652	COPS7A	Protein coding	NO	429.841	449	0.045454	0.0230978	0.00123707	748.44	0.0673659
chr16_68486358_68486398	TG	SMPD3;ZFP90	intergenic	Esophagus_Muscularis	ENSG00000132600	PRMT7	Protein coding	NO	131.558	417	0.049734	0.0248585	0.00123709	742.455	0.0688101
chr7_18349307_18349361	AC	HDAC9	intronic	Esophagus_Muscularis	ENSG00000048052	HDAC9	Protein coding	YES	58.884	417	0.017178	0.0248585	0.0012371	742.461	0.0688101
chr2_131545539_131545573	GT	CCDC74A;POTEKP	intergenic	Esophagus_Mucosa	ENSG00000273073	.	lncRNA	NO	81.941	449	-0.103476	0.0230974	0.00123717	748.503	0.0673659
chr10_103219701_103219725	TA	NT5C2;RPEL1	intergenic	Artery_Aorta	ENSG00000166275	BORCS7	Protein coding	NO	365.304	99	0.062205	0.102478	0.00123721	742.126	0.082303
chr16_31117369_31117401	AAAT	KAT8	upstream	Artery_Tibial	ENSG00000167394	ZNF668	Protein coding	NO	43.145	532	-0.045212	0.0195123	0.00123722	723.276	0.0576637
chr16_30675753_30675788	AG	FBRS;LOC730183	intergenic	Adipose_Subcutaneous	ENSG00000235560	ZNF747-DT	lncRNA	NO	140.66	530	-0.041933	0.0195854	0.00123726	767.212	0.0634112
chr8_38381746_38381774	CA	NSD3	intronic	Artery_Aorta	ENSG00000272092	.	lncRNA	NO	0.604	346	0.092541	0.0299177	0.00123741	742.249	0.0823075
chr6_123425232_123425284	GT	TRDN	intronic	Heart_Atrial_Appendage	ENSG00000186439	TRDN	Protein coding	YES	162.427	362	0.035382	0.0286053	0.00123744	719.18	0.088181
chr2_186846810_186846826	AT	ZSWIM2	intronic	Cells_Cultured_fibroblasts	ENSG00000163012	ZSWIM2	Protein coding	YES	2.352	409	-0.043522	0.0253401	0.00123747	684.623	0.0596465
chr15_77993129_77993155	CCCTACG	LOC91450	downstream	Heart_Atrial_Appendage	ENSG00000260776	GOLGA6FP	transcribed_unprocessed_pseudogene	NO	66.317	364	0.175661	0.0284491	0.00123749	719.205	0.088181
chr10_13148025_13148060	AT	OPTN;MCM10	intergenic	Adipose_Visceral_Omentum	ENSG00000228330	.	processed_pseudogene	NO	5.0655	136	0.010659	0.0751754	0.00123749	768.066	0.0786389
chr6_15733543_15733579	AC	DTNBP1;MYLIP	intergenic	Muscle_Skeletal	ENSG00000271888	JARID2-DT	lncRNA	NO	488.561	655	0.043315	0.0158628	0.00123754	660.976	0.0574462
chr2_189744990_189745029	CTA	ANKAR	intronic	Esophagus_Gastroesophageal_Junction	ENSG00000064933	PMS1	Protein coding	NO	39.0755	318	-0.039869	0.0325285	0.00123755	748.116	0.094233
chr10_73436017_73436063	TG	PPP3CB	downstream	Brain_Cerebellum	ENSG00000172650	AGAP5	Protein coding	NO	246.729	202	0.058449	0.0509529	0.00123759	671.851	0.0935587
chr2_23803313_23803339	AC	ATAD2B	intronic	Thyroid	ENSG00000283031	.	lncRNA	NO	117.873	534	-0.074987	0.0194385	0.00123762	805.928	0.0529102
chr4_151216877_151216925	TG	SH3D19	intronic	Esophagus_Muscularis	ENSG00000145425	RPS3A	Protein coding	NO	117.028	417	0.024925	0.0248565	0.00123766	742.796	0.0688348
chr11_33891346_33891388	AC	LMO2	intronic	Muscle_Skeletal	ENSG00000135363	LMO2	Protein coding	YES	0.709	655	0.030212	0.0158624	0.00123772	661.074	0.0574497
chr16_57999239_57999273	CA	ZNF319	intronic	Nerve_Tibial	ENSG00000159648	TEPP	Protein coding	NO	14.075	488	0.081941	0.0212601	0.00123775	798.811	0.0546532
chr17_42401656_42401734	AAAG	CAVIN1	downstream	Artery_Aorta	ENSG00000108784	NAGLU	Protein coding	NO	134.546	345	0.035079	0.0300022	0.00123777	742.463	0.0823221
chr11_18146604_18146620	AT	MRGPRX3;MRGPRX4	intergenic	Cells_Cultured_fibroblasts	ENSG00000166788	SAAL1	Protein coding	NO	40.525	425	0.019345	0.0243911	0.0012378	684.806	0.0596573
chr16_69995108_69995148	TG	PDXDC2P-NPIPB14P	ncRNA_intronic	Adipose_Visceral_Omentum	ENSG00000226232	NPIPB14P	transcribed_unprocessed_pseudogene	NO	1.06	459	-0.041083	0.0225951	0.00123782	768.269	0.0786516
chr22_50628180_50628232	CGGGGC	ARSA	upstream	Testis	ENSG00000130487	KLHDC7B	Protein coding	NO	80.173	290	0.096693	0.0356379	0.00123783	1044.51	0.0844118
chr5_96874095_96874209	AAAG	ERAP1;ERAP2	intergenic	Thyroid	ENSG00000164307	ERAP1	Protein coding	NO	66.052	534	-0.022146	0.0194378	0.00123788	806.098	0.0529155
chr3_45003326_45003350	GTGC	EXOSC7	intronic	Colon_Sigmoid	ENSG00000163815	CLEC3B	Protein coding	NO	1.79	310	-0.111585	0.0333589	0.00123789	758.477	0.0988888
chr6_26958135_26958155	TG	LINC00240	ncRNA_intronic	Esophagus_Muscularis	ENSG00000224843	LINC00240	lncRNA	YES	1.05	417	-0.087577	0.0248557	0.0012379	742.94	0.0688418
chr9_133734332_133734482	TCATTCATTCATTCAC	SARDH	intronic	Muscle_Skeletal	ENSG00000123453	SARDH	Protein coding	YES	0.364	655	0.124013	0.015862	0.0012379	661.165	0.0574527
chr3_33087579_33087630	CA	GLB1	intronic	Thyroid	ENSG00000170275	CRTAP	Protein coding	NO	26.4095	534	-0.031088	0.0194377	0.0012379	806.115	0.0529155
chr11_44846592_44846604	TG	TSPAN18	intronic	Heart_Atrial_Appendage	ENSG00000019505	SYT13	Protein coding	NO	439.326	364	-0.025596	0.0284471	0.00123799	719.496	0.0882059
chr9_125629054_125629092	AC	MAPKAP1	intronic	Breast_Mammary_Tissue	ENSG00000167081	PBX3	Protein coding	NO	118.272	377	-0.079246	0.0274733	0.00123799	800.538	0.0985657
chr7_128757358_128757392	GT	CALU	intronic	Breast_Mammary_Tissue	ENSG00000244218	RN7SL81P	misc_RNA	NO	3.963	377	-0.100401	0.0274732	0.00123801	800.55	0.0985657
chr18_12597157_12597205	AC	SPIRE1	intronic	Esophagus_Mucosa	ENSG00000267249	.	lncRNA	NO	73.964	449	-0.029419	0.0230945	0.00123805	749.038	0.0674019
chr7_158746229_158746255	AC	ESYT2	intronic	Cells_Cultured_fibroblasts	ENSG00000126870	DYNC2I1	Protein coding	NO	110.316	427	0.064504	0.0242763	0.00123818	685.016	0.0596626
chr3_126086498_126086538	TG	SLC41A3	intronic	Colon_Sigmoid	ENSG00000114544	SLC41A3	Protein coding	YES	2.214	310	-0.03219	0.0333574	0.00123821	758.672	0.0989013
chr12_11020363_11020391	AT	PRH1-PRR4	ncRNA_intronic	Testis	ENSG00000231887	PRH1	Protein coding	NO	26.664	94	0.024878	0.107749	0.00123823	1044.85	0.0844322
chr14_20902945_20902987	TG	RNASE3;ECRP	intergenic	Cells_Cultured_fibroblasts	ENSG00000165792	METTL17	Protein coding	NO	87.007	426	-0.017822	0.0243328	0.00123824	685.047	0.0596626
chr16_29106565_29106597	TG	RRN3P2	ncRNA_intronic	Adipose_Visceral_Omentum	ENSG00000279106	.	TEC	NO	98.052	459	-0.031312	0.0225937	0.00123827	768.549	0.078666
chr2_23951413_23951463	AT	UBXN2A	intronic	Adipose_Visceral_Omentum	ENSG00000186453	FAM228A	Protein coding	NO	223.615	136	0.030806	0.0751669	0.00123831	768.575	0.078666
chr6_98920819_98920855	AC	FBXL4	intronic	Whole_Blood	ENSG00000112234	FBXL4	Protein coding	YES	27.109	616	-0.03436	0.0168607	0.00123834	649.602	0.0598326
chr22_19128634_19128672	AGGGG	DGCR2;ESS2	intergenic	Heart_Atrial_Appendage	ENSG00000070413	DGCR2	Protein coding	NO	6.199	364	0.019601	0.0284456	0.00123836	719.711	0.0882215
chr8_96430494_96430569	TCCT	LOC102724804;SDC2	intergenic	Adipose_Visceral_Omentum	ENSG00000169439	SDC2	Protein coding	NO	63.2815	459	0.031207	0.0225932	0.00123843	768.645	0.078666
chr10_98852113_98852166	TG	HPSE2	intronic	Artery_Tibial	ENSG00000172987	HPSE2	Protein coding	YES	108.069	532	0.034547	0.0195089	0.00123846	724.002	0.057717
chr1_52318370_52318414	TG	ZFYVE9	intronic	Adipose_Subcutaneous	ENSG00000134748	PRPF38A	Protein coding	NO	86.21	530	0.021842	0.019582	0.0012385	767.975	0.0634533
chr14_74028467_74028512	AC	BBOF1	intronic	Nerve_Tibial	ENSG00000140043	PTGR2	Protein coding	NO	167.952	488	-0.058424	0.0212578	0.00123854	799.32	0.054684
chr11_65664328_65664378	TGTAT	RELA;KAT5	intergenic	Esophagus_Muscularis	ENSG00000197136	PCNX3	Protein coding	NO	33.942	417	0.059847	0.0248532	0.00123859	743.358	0.0688687
chr17_18929358_18929391	AAT	PRPSAP2	intronic	Heart_Atrial_Appendage	ENSG00000154025	SLC5A10	Protein coding	NO	20.9705	349	0.103919	0.0296576	0.0012386	719.85	0.0882278
chr4_6382622_6382676	TC	PPP2R2C	intronic	Esophagus_Muscularis	ENSG00000246526	LINC02481	lncRNA	NO	307.895	417	0.044225	0.0248532	0.00123861	743.369	0.0688687
chr7_151251912_151251989	GGCCC	SMARCD3	intronic	Esophagus_Gastroesophageal_Junction	ENSG00000055118	KCNH2	Protein coding	NO	273.63	107	-0.048897	0.0950002	0.00123865	748.781	0.094305
chr1_95350958_95351008	ATAAA	LINC01650	downstream	Nerve_Tibial	ENSG00000224081	SLC44A3-AS1	transcribed_processed_pseudogene	NO	495.557	476	0.072418	0.0217902	0.00123868	799.411	0.054684
chr1_196558380_196558464	GT	KCNT2	intronic	Nerve_Tibial	ENSG00000244414	CFHR1	Protein coding	NO	261.309	328	0.069243	0.03154	0.0012387	799.425	0.054684
chr2_227282275_227282301	AT	MFF-DT	ncRNA_intronic	Artery_Aorta	ENSG00000169031	COL4A3	Protein coding	NO	2.016	99	0.117528	0.102457	0.00123871	743.027	0.0823664
chr4_99090445_99090473	ATAA	LOC100507053	ncRNA_intronic	Adipose_Subcutaneous	ENSG00000164024	METAP1	Protein coding	NO	45.269	530	-0.090718	0.0195813	0.00123876	768.137	0.0634614
NOP56	GGCCTG	NOP56	intronic	Heart_Atrial_Appendage	ENSG00000101365	IDH3B	Protein coding	NO	7.171	364	-0.027168	0.0284439	0.00123878	719.958	0.0882301
chr5_42826241_42826290	AC	SELENOP;FLJ32255	intergenic	Thyroid	ENSG00000177721	ANXA2R	Protein coding	NO	214.054	534	-0.042046	0.0194353	0.00123878	806.688	0.0529486
chr10_94332505_94332547	TG	PLCE1	UTR3	Adipose_Visceral_Omentum	ENSG00000173145	NOC3L	Protein coding	NO	30.413	459	-0.026321	0.022592	0.00123879	768.87	0.0786809
chr7_66598828_66598861	CTG	GS1-124K5.11;KCTD7	intergenic	Skin_Sun_Exposed_Lower_leg	ENSG00000243335	KCTD7	Protein coding	NO	30.0365	557	-0.021915	0.0186367	0.00123879	786.989	0.0581361
chr8_85165809_85165882	TTCC	LRRCC1;LOC102723322	intergenic	Testis	ENSG00000258256	.	lncRNA	NO	63.1705	296	0.047069	0.0349175	0.0012388	1045.33	0.0844643
chr10_79882460_79882470	TA	NUTM2E;BMS1P21	intergenic	Skin_Not_Sun_Exposed_Suprapubic	ENSG00000278616	BEND3P3	processed_pseudogene	NO	199.468	155	-0.027574	0.066115	0.0012388	789.329	0.0638409
chr17_2042507_2042513	CT	DPH1;OVCA2	intronic	Whole_Blood	ENSG00000167720	SRR	Protein coding	NO	260.873	616	0.131753	0.0168594	0.00123886	649.877	0.0598524
chr7_64235787_64235815	AAGA	ZNF679	intronic	Artery_Aorta	ENSG00000223558	TRIM60P17	processed_pseudogene	NO	150.241	346	0.07021	0.0299114	0.0012389	743.14	0.0823698
chr12_111887814_111887854	AC	MAPKAPK5	intronic	Esophagus_Mucosa	ENSG00000234608	MAPKAPK5-AS1	lncRNA	NO	44.932	449	-0.040669	0.0230916	0.00123894	749.572	0.0674439
chr17_35349755_35349813	AAAAT	SLFN11	downstream	Esophagus_Muscularis	ENSG00000005156	LIG3	Protein coding	NO	346.95	414	0.025796	0.0250309	0.00123895	743.572	0.0688812
chr1_11654821_11654873	CGGGG	FBXO44	UTR5	Artery_Tibial	ENSG00000175206	NPPA	Protein coding	NO	192.936	158	-0.229724	0.0648795	0.00123906	724.35	0.0577402
chr3_134664670_134664690	TG	KY;EPHB1	intergenic	Adipose_Visceral_Omentum	ENSG00000174611	KY	Protein coding	NO	13.044	459	-0.12547	0.022591	0.00123912	769.073	0.0786856
chr18_59389805_59389845	GT	LMAN1;CCBE1	intergenic	Brain_Cerebellum	ENSG00000224367	OACYLP	transcribed_unitary_pseudogene	NO	322.616	202	0.127685	0.050942	0.00123912	672.682	0.0936491
chr16_30403267_30403283	GCT	ZNF48;ZNF771	intergenic	Artery_Aorta	ENSG00000179965	ZNF771	Protein coding	NO	4.139	346	0.015656	0.0299102	0.00123918	743.308	0.0823793
chr20_44971082_44971124	AC	STK4	intronic	Cells_Cultured_fibroblasts	ENSG00000101109	STK4	Protein coding	YES	0.561	427	-0.018721	0.0242728	0.00123922	685.59	0.0596996
chr4_10103289_10103323	AC	WDR1	intronic	Esophagus_Muscularis	ENSG00000109667	SLC2A9	Protein coding	NO	48.37	417	-0.069368	0.0248509	0.00123925	743.756	0.0688918
chr4_184731883_184731909	TG	CENPU	intronic	Esophagus_Gastroesophageal_Junction	ENSG00000164306	PRIMPOL	Protein coding	NO	37.603	322	-0.038081	0.0321201	0.00123927	749.153	0.0943399
chr15_66574286_66574312	AC	LCTL;LINC01169	intergenic	Artery_Tibial	ENSG00000188501	LCTL	Protein coding	NO	8.301	532	-0.109517	0.0195063	0.00123938	724.536	0.0577458
chr6_159225178_159225194	AC	FNDC1	intronic	Thyroid	ENSG00000235086	FNDC1-IT1	lncRNA	NO	15.6	534	0.069349	0.0194336	0.0012394	807.089	0.052969
chr19_53104779_53104804	TGTTA	ZNF160;ZNF415	intergenic	Lung	ENSG00000170954	ZNF415	Protein coding	NO	18.8575	466	-0.034702	0.0222526	0.00123944	810.599	0.0802177
chr3_160425022_160425052	TG	TRIM59-IFT80	ncRNA_intronic	Whole_Blood	ENSG00000229320	KRT8P12	transcribed_processed_pseudogene	NO	140.41	616	0.016182	0.016858	0.00123945	650.188	0.0598755
chr19_54142433_54142451	AC	CNOT3	intronic	Artery_Tibial	ENSG00000125505	MBOAT7	Protein coding	NO	38.348	532	0.025158	0.0195059	0.00123953	724.624	0.0577481
chr1_78142678_78142720	AC	GIPC2;MGC27382	intergenic	Skin_Not_Sun_Exposed_Suprapubic	ENSG00000036549	ZZZ3	Protein coding	NO	459.28	508	0.018068	0.0204225	0.00123953	789.793	0.0638662
chr19_45374262_45374334	AC	ERCC2;PPP1R13L	intergenic	Cells_Cultured_fibroblasts	ENSG00000117877	POLR1G	Protein coding	NO	32.346	427	0.008814	0.0242715	0.00123959	685.796	0.0597092
chr9_96633723_96633753	AC	CDC14B;PRXL2C	intergenic	Nerve_Tibial	ENSG00000130958	SLC35D2	Protein coding	NO	250.027	486	-0.058424	0.0213416	0.00123959	800.001	0.0547134
chr10_70136527_70136567	TG	AIFM2;TYSND1	intergenic	Skin_Not_Sun_Exposed_Suprapubic	ENSG00000042286	AIFM2	Protein coding	NO	3.613	508	-0.012196	0.0204223	0.00123959	789.833	0.0638662
chr11_2256802_2256822	GT	MIR4686;ASCL2	intergenic	Nerve_Tibial	ENSG00000110665	C11orf21	Protein coding	NO	45.06	488	-0.143709	0.0212545	0.00123962	800.019	0.0547134
chr1_64886751_64886791	AC	JAK1	intronic	Testis	ENSG00000272506	.	lncRNA	NO	117.316	296	-0.093946	0.0349131	0.0012397	1046.09	0.0845122
chr15_74526727_74526743	AAAT	UBL7-AS1;ARID3B	intergenic	Testis	ENSG00000260103	.	transcribed_processed_pseudogene	NO	36.449	296	-0.120209	0.0349131	0.00123971	1046.09	0.0845122
chr10_68427650_68427680	AC	DNA2	intronic	Brain_Cerebellum	ENSG00000096746	HNRNPH3	Protein coding	NO	88.859	202	0.034868	0.0509378	0.00123971	673.002	0.0936807
chr10_17145247_17145277	AAAAC	TRDMT1	UTR3	Heart_Atrial_Appendage	ENSG00000136738	STAM	Protein coding	NO	498.889	364	0.098479	0.0284402	0.00123972	720.502	0.08828
chr15_64945607_64945631	AT	ANKDD1A	intronic	Muscle_Skeletal	ENSG00000090487	SPG21	Protein coding	NO	36.008	191	0.037231	0.0538287	0.00123973	662.142	0.0575226
chr1_94808700_94808716	CA	SLC44A3-AS1	ncRNA_intronic	Lung	ENSG00000117525	F3	Protein coding	NO	266.949	466	-0.085009	0.0222517	0.00123973	810.788	0.0802284
chr17_40194232_40194290	GT	RAPGEFL1	UTR3	Cells_Cultured_fibroblasts	ENSG00000126351	THRA	Protein coding	NO	109.827	427	-0.016435	0.024271	0.00123974	685.879	0.0597092
chr6_31809556_31809594	AC	HSPA1L	downstream	Skin_Not_Sun_Exposed_Suprapubic	ENSG00000204348	DXO	Protein coding	NO	161.348	508	-0.043624	0.0204219	0.00123974	789.927	0.0638686
chr2_218780459_218780481	AT	TTLL4;CYP27A1	intergenic	Heart_Atrial_Appendage	ENSG00000135913	USP37	Protein coding	NO	212.119	88	0.030714	0.114834	0.00123979	720.542	0.08828
chr7_144048076_144048110	AC	OR2A5	upstream	Artery_Tibial	ENSG00000253882	.	transcribed_unprocessed_pseudogene	NO	214.224	532	0.041782	0.0195051	0.00123985	724.809	0.0577583
chr3_54058079_54058115	TG	SELENOK;CACNA2D3	intergenic	Colon_Sigmoid	ENSG00000157445	CACNA2D3	Protein coding	NO	64.455	310	-0.047884	0.0333497	0.00123985	759.678	0.0990009
chr2_206804282_206804334	GT	FASTKD2;CPO	intergenic	Cells_Cultured_fibroblasts	ENSG00000138400	MDH1B	Protein coding	NO	38.98	427	0.043165	0.0242706	0.00123986	685.947	0.0597098
chr6_140910760_140910792	TA	MIR4465;NMBR	intergenic	Artery_Aorta	ENSG00000234147	.	lncRNA	NO	12.328	95	-0.058564	0.106625	0.00123986	743.719	0.0824118
chr3_47475823_47475844	GCG	SCAP	UTR5	Esophagus_Gastroesophageal_Junction	ENSG00000271161	BOLA2P2	transcribed_processed_pseudogene	NO	24.0075	316	0.186345	0.0327216	0.00123993	749.556	0.0943787
chr19_53414435_53414490	CA	ZNF765-ZNF761	intronic	Esophagus_Mucosa	ENSG00000250731	TPM3P6	processed_pseudogene	NO	64.8875	449	0.01085	0.0230884	0.00123993	750.175	0.0674921
chr7_67632680_67632716	TG	LINC01372;LOC102723427	intergenic	Esophagus_Muscularis	ENSG00000106610	STAG3L4	transcribed_unprocessed_pseudogene	NO	326.711	417	-0.039834	0.0248485	0.00123993	744.164	0.0689232
chr1_243294482_243294526	GA	SDCCAG8	intronic	Colon_Sigmoid	ENSG00000054282	SDCCAG8	Protein coding	YES	1.386	310	-0.037705	0.0333493	0.00123994	759.733	0.0990009
chr17_50852653_50852695	AC	WFIKKN2;TOB1	intergenic	Artery_Aorta	ENSG00000262006	.	lncRNA	NO	57.558	346	0.054924	0.029907	0.00123994	743.767	0.0824118
chr1_42775762_42775786	TA	C1orf50	UTR3	Thyroid	ENSG00000228452	C1orf50-AS1	lncRNA	NO	1.016	144	0.14979	0.0710562	0.00123996	807.452	0.0529866
chr3_195562173_195562207	AC	PPP1R2;APOD	intergenic	Heart_Atrial_Appendage	ENSG00000223711	.	lncRNA	NO	15.589	364	0.048598	0.0284392	0.00123996	720.644	0.0882818
chr6_87216108_87216157	AC	ZNF292	intronic	Thyroid	ENSG00000164414	SLC35A1	Protein coding	NO	254.49	527	0.014922	0.0196888	0.00123998	807.464	0.0529866
chr3_36824928_36824994	GT	LINC02033;TRANK1	intergenic	Cells_Cultured_fibroblasts	ENSG00000168016	TRANK1	Protein coding	NO	25.69	427	-0.014028	0.0242702	0.00123998	686.012	0.0597103
chr16_68211510_68211537	TTG	NFATC3	intronic	Testis	ENSG00000132600	PRMT7	Protein coding	NO	99.4275	296	-0.117654	0.0349117	0.00123999	1046.33	0.0845178
chr12_116854847_116854903	AC	RNFT2;HRK	intergenic	Skin_Sun_Exposed_Lower_leg	ENSG00000135108	FBXO21	Protein coding	NO	303.153	557	-0.016279	0.0186335	0.00124001	787.763	0.0581848
chr6_53735677_53735709	ATTC	KLHL31;LRRC1	intergenic	Skin_Not_Sun_Exposed_Suprapubic	ENSG00000146147	MLIP	Protein coding	NO	194.289	508	-0.104284	0.020421	0.00124005	790.124	0.0638794
chr6_31077612_31077636	GA	HCG22;C6orf15	intergenic	Adipose_Visceral_Omentum	ENSG00000199332	Y_RNA	misc_RNA	NO	324.626	459	-0.034554	0.0225879	0.00124008	769.67	0.0787272
chr11_116915124_116915160	TG	SIK3	intronic	Skin_Sun_Exposed_Lower_leg	ENSG00000160613	PCSK7	Protein coding	NO	292.994	557	0.027558	0.0186332	0.00124012	787.836	0.0581858
chr4_26361058_26361080	GT	RBPJ	intronic	Esophagus_Muscularis	ENSG00000163394	CCKAR	Protein coding	NO	129.415	417	0.06611	0.0248475	0.00124021	744.33	0.0689323
chr3_99916437_99916485	AC	CMSS1;FILIP1L	intronic	Adipose_Subcutaneous	ENSG00000184220	CMSS1	Protein coding	NO	98.549	530	-0.02673	0.0195773	0.00124021	769.04	0.0635308
chr12_111651225_111651255	TAA	BRAP	intronic	Heart_Atrial_Appendage	ENSG00000226469	ADAM1B	unitary_pseudogene	NO	275.778	359	0.150365	0.0288312	0.00124021	720.789	0.0882887
chr7_116163056_116163086	CA	TFEC;TES	intergenic	Nerve_Tibial	ENSG00000279086	.	TEC	NO	48.44	487	0.102343	0.021296	0.00124026	800.433	0.054738
chr16_19167517_19167584	AAAAT	SYT17	upstream	Adipose_Visceral_Omentum	ENSG00000103528	SYT17	Protein coding	YES	0.4205	453	0.02357	0.0228847	0.00124027	769.788	0.0787272
chr4_146162913_146162935	TA	LINC01095;LSM6	intergenic	Thyroid	ENSG00000279845	.	TEC	NO	17.927	144	-0.053682	0.0710531	0.00124028	807.661	0.0529961
chr2_127387398_127387422	AC	MAP3K2	intronic	Esophagus_Mucosa	ENSG00000115718	PROC	Protein coding	NO	31.017	448	0.070283	0.0231383	0.00124035	750.426	0.0675044
chr2_202050927_202050947	CCTT	FZD7;KIAA2012	intergenic	Cells_Cultured_fibroblasts	ENSG00000155754	C2CD6	Protein coding	NO	431.759	427	-0.046136	0.0242688	0.00124037	686.227	0.0597238
chr14_59508399_59508437	AC	CCDC175	intronic	Lung	ENSG00000181619	GPR135	Protein coding	NO	43.038	466	0.021377	0.0222497	0.00124037	811.21	0.0802543
chr17_40369300_40369344	AC	GJD3;TOP2A	intergenic	Esophagus_Mucosa	ENSG00000108349	CASC3	Protein coding	NO	200.884	449	0.047048	0.0230869	0.00124038	750.447	0.0675044
chr15_29045069_29045103	TC	APBA2	intronic	Thyroid	ENSG00000206149	HERC2P9	transcribed_unprocessed_pseudogene	NO	454.897	534	-0.031903	0.0194309	0.00124039	807.733	0.0529974
chr1_222538195_222538249	GT	HHIPL2	intronic	Adipose_Visceral_Omentum	ENSG00000143512	HHIPL2	Protein coding	YES	0.621	459	0.029441	0.0225869	0.0012404	769.869	0.0787272
chr20_46450574_46450613	AC	LOC105372633;ZNF663P	intergenic	Adipose_Subcutaneous	ENSG00000215452	ZNF663P	transcribed_unitary_pseudogene	NO	6.4915	530	0.086161	0.0195767	0.0012404	769.156	0.0635351
chr11_65664328_65664378	TGTAT	RELA;KAT5	intergenic	Adipose_Visceral_Omentum	ENSG00000172543	CTSW	Protein coding	NO	215.456	459	0.1151	0.0225869	0.0012404	769.873	0.0787272
chr1_62751319_62751367	TC	DOCK7;ATG4C	intergenic	Brain_Cerebellum	ENSG00000125703	ATG4C	Protein coding	NO	32.789	202	-0.029595	0.0509328	0.00124042	673.388	0.0937213
chr19_16895884_16895903	GC	CPAMD8	intronic	Artery_Tibial	ENSG00000131351	HAUS8	Protein coding	NO	157.19	532	-0.084213	0.0195033	0.00124048	725.182	0.0577834
chr17_7699440_7699539	TA	WRAP53	intronic	Muscle_Skeletal	ENSG00000129244	ATP1B2	Protein coding	NO	45.3805	189	-0.00933	0.0543838	0.00124054	662.579	0.0575555
chr7_26955663_26955728	GGAAA	SKAP2;HOXA1	intergenic	Skin_Sun_Exposed_Lower_leg	ENSG00000106004	HOXA5	Protein coding	NO	187.079	554	0.016177	0.0187324	0.00124056	788.111	0.0582019
chr12_48186540_48186570	GT	CCDC184	downstream	Skin_Not_Sun_Exposed_Suprapubic	ENSG00000240399	.	transcribed_processed_pseudogene	NO	130.964	508	0.057023	0.0204194	0.00124061	790.477	0.0638976
chr13_24455480_24455506	AT	PARP4	intronic	Testis	ENSG00000102699	PARP4	Protein coding	YES	0.359	94	0.026782	0.107713	0.00124072	1046.95	0.084554
chr20_23099840_23099868	CA	CD93;LINC00656	intergenic	Cells_Cultured_fibroblasts	ENSG00000230387	.	lncRNA	NO	79.418	427	0.161427	0.0242676	0.00124074	686.43	0.0597334
chr19_12268145_12268181	AC	LOC100289333;ZNF44	intergenic	Breast_Mammary_Tissue	ENSG00000248406	.	transcribed_unprocessed_pseudogene	NO	115.524	377	-0.064772	0.0274626	0.00124076	802.333	0.0987608
chr1_19660068_19660104	GTTTTT	NBL1;HTR6	intergenic	Cells_Cultured_fibroblasts	ENSG00000173436	MICOS10	Protein coding	NO	63.016	427	0.050714	0.0242674	0.00124078	686.457	0.0597334
chr11_77589744_77589795	CGCCTCCC	AQP11	UTR5	Nerve_Tibial	ENSG00000074201	CLNS1A	Protein coding	NO	23.2715	488	-0.085066	0.0212508	0.00124085	800.81	0.05476
chr16_67980836_67980871	ATTTC	DPEP3	upstream	Skin_Not_Sun_Exposed_Suprapubic	ENSG00000103066	PLA2G15	Protein coding	NO	264.45	508	-0.0323	0.0204186	0.0012409	790.661	0.0639073
chr10_101442262_101442319	CT	BTRC	intronic	Heart_Atrial_Appendage	ENSG00000166171	DPCD	Protein coding	NO	128.269	364	-0.029761	0.0284354	0.00124092	721.199	0.0883089
chr6_150582652_150582688	TG	IYD;PLEKHG1	intergenic	Testis	ENSG00000120278	PLEKHG1	Protein coding	NO	17.213	296	-0.04779	0.0349071	0.00124092	1047.11	0.0845607
chr15_75097199_75097254	TTTC	PPCDC;C15orf39	intergenic	Colon_Sigmoid	ENSG00000198794	SCAMP5	Protein coding	NO	79.5735	310	-0.018484	0.0333444	0.00124099	760.374	0.0990715
chr2_242018040_242018119	GCAGGGGAGGGGCTGGGGAC	LINC01237	ncRNA_intronic	Adipose_Subcutaneous	ENSG00000188389	PDCD1	Protein coding	NO	159.185	528	-0.082232	0.0196488	0.00124103	769.547	0.0635622
chr3_51609698_51609740	TG	RAD54L2	intronic	Esophagus_Muscularis	ENSG00000164081	TEX264	Protein coding	NO	52.974	417	0.038068	0.0248444	0.0012411	744.862	0.0689751
chr3_123385294_123385310	AC	ADCY5	intronic	Heart_Atrial_Appendage	ENSG00000173175	ADCY5	Protein coding	YES	18.981	364	-0.027846	0.0284345	0.00124114	721.328	0.0883115
chr9_75088216_75088241	GGGGC	NMRK1;OSTF1	upstream	Cells_Cultured_fibroblasts	ENSG00000134996	OSTF1	Protein coding	NO	0.2855	427	-0.03743	0.0242661	0.00124116	686.666	0.0597464
chr2_26726082_26726143	AG	KCNK3	intronic	Muscle_Skeletal	ENSG00000138030	KHK	Protein coding	NO	360.659	655	0.042948	0.0158545	0.00124121	662.934	0.0575789
chr13_30336357_30336383	GT	KATNAL1;LINC00426	intergenic	Testis	ENSG00000279149	.	TEC	NO	8.302	94	-0.237598	0.107706	0.00124122	1047.37	0.0845743
chr20_18202432_18202475	TG	KAT14;ZNF133	intergenic	Artery_Aorta	ENSG00000232838	PET117	Protein coding	NO	64.5905	346	0.109778	0.0299015	0.00124124	744.546	0.0824891
chr1_67376703_67376717	GT	IL12RB2	intronic	Breast_Mammary_Tissue	ENSG00000142864	SERBP1	Protein coding	NO	43.855	377	-0.051903	0.0274606	0.00124128	802.665	0.0987896
chr11_18877034_18877056	AT	PTPN5;MRGPRX1	intergenic	Esophagus_Mucosa	ENSG00000179119	SPTY2D1	Protein coding	NO	242.254	127	-0.071917	0.0803434	0.00124128	750.99	0.0675412
chr12_118189519_118189578	AC	TAOK3	intronic	Artery_Tibial	ENSG00000275759	.	lncRNA	NO	238.732	532	-0.023465	0.019501	0.00124134	725.68	0.0578116
chr15_35888648_35888698	GT	DPH6-DT;MIR4510	intergenic	Lung	ENSG00000248079	DPH6-DT	lncRNA	NO	32.196	466	-0.028361	0.0222466	0.00124135	811.845	0.0803091
chr12_46825313_46825329	TA	SLC38A4	intronic	Artery_Aorta	ENSG00000258352	IFITM3P6	transcribed_processed_pseudogene	NO	310.58	329	0.074586	0.031433	0.0012414	744.642	0.0824905
chr1_146154006_146154059	AC	NOTCH2NLA	UTR3	Cells_Cultured_fibroblasts	ENSG00000234222	LIX1L-AS1	lncRNA	NO	212.837	427	0.030658	0.0242651	0.00124145	686.827	0.0597553
chr2_110767923_110767979	AC	ACOXL	intronic	Esophagus_Muscularis	ENSG00000175772	LINC01106	lncRNA	NO	383.509	417	0.065006	0.0248431	0.00124149	745.095	0.0689903
chr17_8246965_8247011	TTAT	CTC1	intronic	Whole_Blood	ENSG00000178921	PFAS	Protein coding	NO	0.63	611	0.034991	0.0169904	0.00124152	651.271	0.0599642
chr6_31711840_31711878	AC	LY6G6F-LY6G6D	intronic	Artery_Aorta	ENSG00000204525	HLA-C	Protein coding	NO	439.729	346	-0.084882	0.0298999	0.00124162	744.773	0.0824959
chr7_55846065_55846091	TA	SEPTIN14	intronic	Breast_Mammary_Tissue	ENSG00000226278	PSPHP1	unprocessed_pseudogene	NO	81.281	120	-0.045592	0.0849163	0.00124163	802.895	0.0988056
chr6_28454557_28454597	CTTCT	ZSCAN23;GPX6	intergenic	Brain_Cerebellum	ENSG00000197062	ZSCAN26	Protein coding	NO	187.218	202	-0.0854	0.0509242	0.00124164	674.047	0.093787
chr11_14240589_14240636	TG	SPON1	intronic	Nerve_Tibial	ENSG00000133818	RRAS2	Protein coding	NO	55.2465	488	0.025432	0.0212484	0.00124167	801.339	0.0547912
chr12_93484979_93485028	AT	MRPL42	intronic	Skin_Not_Sun_Exposed_Suprapubic	ENSG00000177889	UBE2N	Protein coding	NO	43.0565	156	0.004314	0.0656728	0.00124167	791.154	0.0639419
chr15_32940391_32940431	TG	FMN1	intronic	Muscle_Skeletal	ENSG00000166922	SCG5	Protein coding	NO	255.971	655	0.052007	0.0158535	0.00124167	663.182	0.0575894
chr19_20330072_20330115	TG	ZNF486;ZNF826P	intergenic	Esophagus_Mucosa	ENSG00000213988	ZNF90	Protein coding	NO	209.269	449	-0.056179	0.0230826	0.0012417	751.245	0.067558
chr7_162283_162325	GT	LOC100507642;LOC105375115	intergenic	Nerve_Tibial	ENSG00000242474	LINC03015	lncRNA	NO	12.777	488	0.039196	0.0212482	0.00124172	801.377	0.0547912
chr2_185641857_185641891	TA	LOC105373782;FSIP2-AS2	intergenic	Esophagus_Gastroesophageal_Junction	ENSG00000226747	FSIP2-AS2	lncRNA	NO	96.847	106	-0.048146	0.0958322	0.00124175	750.655	0.0944941
chr4_119802994_119803032	AG	LINC01365	ncRNA_intronic	Muscle_Skeletal	ENSG00000145384	FABP2	Protein coding	NO	480.875	655	0.023448	0.0158533	0.00124177	663.232	0.0575894
chr15_50537862_50537960	AGGGA	USP50	intronic	Adipose_Subcutaneous	ENSG00000138592	USP8	Protein coding	NO	39.414	530	0.014955	0.0195729	0.00124179	770.019	0.0635906
chr15_84568537_84568583	AC	UBE2Q2P1	ncRNA_intronic	Nerve_Tibial	ENSG00000189136	UBE2Q2P1	transcribed_unprocessed_pseudogene	YES	2.14	488	0.025032	0.0212478	0.00124184	801.454	0.0547928
chr6_49332190_49332244	CT	PTCHD4;MMUT	intergenic	Testis	ENSG00000146085	MMUT	Protein coding	NO	131.036	296	0.038172	0.0349021	0.00124194	1047.98	0.0846168
chr7_135096558_135096622	AGAT	AGBL3;CYREN	intronic	Artery_Aorta	ENSG00000146859	TMEM140	Protein coding	NO	51.482	345	-0.012881	0.0299843	0.00124201	745.008	0.0825128
CBL	CGG	CBL	upstream	Skin_Sun_Exposed_Lower_leg	ENSG00000160703	NLRX1	Protein coding	NO	28.5285	549	-0.027362	0.0188982	0.00124203	789.05	0.0582539
chr5_10431626_10431650	GT	MARCHF6	intronic	Brain_Cerebellum	ENSG00000164236	ANKRD33B	Protein coding	NO	132.432	202	-0.191021	0.0509211	0.00124207	674.281	0.0938017
chr4_118890697_118890733	TC	SYNPO2	intronic	Breast_Mammary_Tissue	ENSG00000260404	.	transcribed_unprocessed_pseudogene	NO	294.803	377	0.025063	0.0274575	0.00124208	803.182	0.0988288
chr6_110039437_110039484	AC	GPR6;WASF1	intergenic	Artery_Tibial	ENSG00000112290	WASF1	Protein coding	NO	140.189	532	-0.025793	0.0194988	0.00124212	726.139	0.0578412
chr19_58543062_58543091	AT	TRIM28	upstream	Esophagus_Gastroesophageal_Junction	ENSG00000152475	ZNF837	Protein coding	NO	162.047	321	-0.188576	0.032206	0.0012422	750.929	0.094504
chr7_6073965_6073990	CAAAA	EIF2AK1;USP42	intergenic	Colon_Sigmoid	ENSG00000122674	CCZ1	Protein coding	NO	149.237	310	0.215781	0.0333387	0.0012422	761.12	0.0991177
chr9_35770492_35770538	GA	RGP1;NPR2	intergenic	Lung	ENSG00000159884	CCDC107	Protein coding	NO	112.198	466	-0.01862	0.0222439	0.00124221	812.407	0.0803564
chr20_43466904_43466942	GT	SRSF6;L3MBTL1	intergenic	Skin_Sun_Exposed_Lower_leg	ENSG00000185513	L3MBTL1	Protein coding	NO	22.519	557	0.023655	0.0186277	0.00124221	789.159	0.0582577
chr21_28908148_28908163	GTT	N6AMT1;LTN1	intergenic	Colon_Sigmoid	ENSG00000176054	RPL23P2	processed_pseudogene	NO	89.8775	310	-0.11039	0.0333387	0.00124221	761.125	0.0991177
chr12_389551_389590	AGGCG	CCDC77	intronic	Muscle_Skeletal	ENSG00000010379	SLC6A13	Protein coding	NO	126.698	655	0.047182	0.0158522	0.00124223	663.478	0.0576036
chr17_35180253_35180289	GA	UNC45B	intronic	Adipose_Subcutaneous	ENSG00000141161	UNC45B	Protein coding	YES	32.007	530	0.055676	0.0195716	0.00124226	770.31	0.0636094
chr10_58601140_58601170	TA	BICC1	intronic	Testis	ENSG00000108064	TFAM	Protein coding	NO	215.551	94	0.022042	0.10769	0.00124229	1048.27	0.0846335
chr3_122579999_122580035	TA	PARP15	intronic	Lung	ENSG00000114023	FAM162A	Protein coding	NO	177.227	114	0.037826	0.0892669	0.00124232	812.484	0.0803564
chr19_48774883_48774927	AC	FGF21;BCAT2	intergenic	Brain_Cerebellum	ENSG00000063176	SPHK2	Protein coding	NO	149.876	202	0.066314	0.0509193	0.00124233	674.425	0.0938017
chr6_17821552_17821588	GT	KIF13A	intronic	Brain_Cerebellum	ENSG00000137177	KIF13A	Protein coding	YES	4.37	202	0.022289	0.0509191	0.00124235	674.435	0.0938017
chr8_142669163_142669199	GT	JRK	intronic	Breast_Mammary_Tissue	ENSG00000198576	ARC	Protein coding	NO	54.702	377	-0.037111	0.0274564	0.00124235	803.361	0.0988387
chr11_18015274_18015320	GA	SERGEF;TPH1	intergenic	Whole_Blood	ENSG00000166788	SAAL1	Protein coding	NO	66.138	616	-0.024381	0.0168511	0.00124236	651.712	0.0599937
chr17_60388289_60388323	AC	USP32	intronic	Testis	ENSG00000267248	.	lncRNA	NO	252.563	296	-0.0441	0.0349	0.00124239	1048.36	0.0846335
chr22_16601988_16602013	CGG	TPTEP1	ncRNA_exonic	Thyroid	ENSG00000283633	.	lncRNA	NO	0.0495	528	-0.220176	0.019645	0.0012424	809.039	0.0530796
chr14_64717112_64717148	GT	PLEKHG3	intronic	Skin_Not_Sun_Exposed_Suprapubic	ENSG00000259116	HSPA2-AS1	lncRNA	NO	176.762	508	-0.074189	0.0204142	0.00124241	791.628	0.0639751
chr6_8590441_8590469	AC	LOC100506207	ncRNA_intronic	Skin_Sun_Exposed_Lower_leg	ENSG00000124786	SLC35B3	Protein coding	NO	154.894	556	0.071344	0.01866	0.00124259	789.4	0.0582712
chr17_63523003_63523033	GCCCC	KCNH6	upstream	Thyroid	ENSG00000108592	FTSJ3	Protein coding	NO	299.005	534	0.047364	0.0194248	0.0012426	809.17	0.0530847
chr1_116079023_116079055	GT	SLC22A15;MAB21L3	intergenic	Brain_Cerebellum	ENSG00000163393	SLC22A15	Protein coding	NO	46.362	202	0.039146	0.0509173	0.00124261	674.576	0.0938083
chr5_135818054_135818118	CT	SLC25A48	intronic	Skin_Sun_Exposed_Lower_leg	ENSG00000145832	SLC25A48	Protein coding	YES	16.563	557	-0.011673	0.0186264	0.00124268	789.459	0.0582713
chr6_25293265_25293305	GT	CARMIL1	intronic	Testis	ENSG00000219682	.	processed_pseudogene	NO	153.282	296	-0.057274	0.0348984	0.0012427	1048.62	0.0846409
chr2_66376401_66376437	AC	MIR4778;LINC01873	intergenic	Esophagus_Mucosa	ENSG00000143995	MEIS1	Protein coding	NO	57.033	449	-0.019595	0.0230793	0.00124274	751.87	0.0676081
chr15_40539840_40539880	CA	CCDC32	intronic	Thyroid	ENSG00000140323	DISP2	Protein coding	NO	168.035	534	0.020082	0.0194244	0.00124274	809.265	0.0530875
chr13_113506558_113506580	GT	TMCO3	intronic	Artery_Aorta	ENSG00000276248	.	lncRNA	NO	20.691	346	0.065017	0.0298949	0.00124282	745.492	0.0825482
chr6_29677768_29677796	AC	ZFP57	intronic	Lung	ENSG00000239257	RPL23AP1	transcribed_processed_pseudogene	NO	49.357	466	0.032826	0.0222419	0.00124285	812.826	0.0803819
chr6_109460523_109460551	AC	MICAL1	intronic	Testis	ENSG00000219700	PTCHD3P3	processed_pseudogene	NO	170.034	296	0.065084	0.0348974	0.00124292	1048.8	0.0846491
chr5_131533169_131533213	AC	RAPGEF6	intronic	Adipose_Visceral_Omentum	ENSG00000158985	CDC42SE2	Protein coding	NO	136.785	457	-0.023902	0.0226771	0.00124292	771.436	0.0788709
chr6_31735807_31735849	CA	CLIC1	intronic	Adipose_Subcutaneous	ENSG00000204463	BAG6	Protein coding	NO	83.123	529	0.045341	0.0196065	0.00124294	770.733	0.0636236
chr19_15482612_15482709	TTCT	PGLYRP2;CYP4F22	intergenic	Thyroid	ENSG00000171954	CYP4F22	Protein coding	NO	25.8645	534	-0.034068	0.0194238	0.00124296	809.404	0.0530905
chr7_156762846_156762872	GT	LMBR1	intronic	Artery_Tibial	ENSG00000105983	LMBR1	Protein coding	YES	0.318	532	-0.050722	0.0194964	0.00124297	726.636	0.0578716
chr6_31241314_31241350	TTCC	HCG27;HLA-C	intergenic	Whole_Blood	ENSG00000272221	.	lncRNA	NO	154.163	616	-0.033522	0.0168496	0.001243	652.049	0.0600192
chr11_65444263_65444321	TG	NEAT1	ncRNA_exonic	Adipose_Subcutaneous	ENSG00000197847	SLC22A20P	transcribed_unitary_pseudogene	NO	223.131	529	0.036085	0.0196064	0.001243	770.771	0.0636236
chr1_10111044_10111092	AC	UBE4B	intronic	Adipose_Subcutaneous	ENSG00000130939	UBE4B	Protein coding	YES	10.207	530	0.019823	0.0195695	0.00124301	770.774	0.0636236
chr16_69409537_69409574	AAAG	TERF2;CYB5B	intergenic	Skin_Not_Sun_Exposed_Suprapubic	ENSG00000168807	SNTB2	Protein coding	NO	221.913	508	-0.025416	0.0204124	0.00124303	792.019	0.0640016
chr14_35023787_35023823	AC	SRP54	intronic	Testis	ENSG00000259090	SEPTIN7P1	processed_pseudogene	NO	135.294	296	0.118205	0.0348966	0.00124307	1048.93	0.0846528
chr4_152046693_152046713	TA	GATB;LINC02273	intergenic	Skin_Sun_Exposed_Lower_leg	ENSG00000245954	LINC02273	lncRNA	NO	43.756	530	-0.092965	0.0195692	0.00124311	789.735	0.058283
chr17_44453500_44453531	GT	GPATCH8	intronic	Nerve_Tibial	ENSG00000013306	SLC25A39	Protein coding	NO	128.645	488	0.01139	0.021244	0.00124314	802.291	0.0548425
chr1_93769355_93769407	TG	MIG7	ncRNA_intronic	Testis	ENSG00000023909	GCLM	Protein coding	NO	139.409	296	0.042011	0.0348961	0.00124318	1049.02	0.084653
chr12_19718005_19718021	TG	AEBP2;LINC02398	intergenic	Artery_Tibial	ENSG00000255910	.	lncRNA	NO	57.438	532	0.095935	0.0194957	0.00124323	726.785	0.0578738
chr11_18560090_18560139	AC	UEVLD	intronic	Skin_Not_Sun_Exposed_Suprapubic	ENSG00000151117	TMEM86A	Protein coding	NO	133.007	508	0.004155	0.0204118	0.00124325	792.161	0.0640053
chr10_100314965_100315119	GGAAG	PKD2L1	intronic	Artery_Tibial	ENSG00000196072	BLOC1S2	Protein coding	NO	28.362	532	0.007131	0.0194957	0.00124326	726.803	0.0578738
chr10_5384082_5384138	AC	UCN3;TUBAL3	intergenic	Whole_Blood	ENSG00000173848	NET1	Protein coding	NO	28.447	616	-0.020696	0.016849	0.00124326	652.183	0.060026
chr5_80750078_80750112	GT	MSH3	intronic	Cells_Cultured_fibroblasts	ENSG00000228716	DHFR	Protein coding	NO	95.112	427	-0.019187	0.0242589	0.00124328	687.837	0.0598327
chr5_140276015_140276061	TGA	PFDN1	intronic	Skin_Not_Sun_Exposed_Suprapubic	ENSG00000120306	CYSTM1	Protein coding	NO	100.821	508	0.028279	0.0204116	0.0012433	792.193	0.0640053
chr1_1293731_1293796	CGCCCCTGCCCTGGAGGCCC	ACAP3	intronic	Skin_Sun_Exposed_Lower_leg	ENSG00000240731	.	lncRNA	NO	24.9255	554	0.065356	0.0187251	0.00124331	789.861	0.058288
chr1_161214269_161214299	TG	NDUFS2	UTR3	Lung	ENSG00000162755	KLHDC9	Protein coding	NO	114.776	466	0.044982	0.0222404	0.00124334	813.15	0.0803917
chr17_66200860_66200886	AC	CEP112;APOH	intergenic	Thyroid	ENSG00000154240	CEP112	Protein coding	NO	8.74	534	-0.029982	0.0194228	0.00124335	809.664	0.053099
chr3_159994579_159994617	GT	IL12A-AS1	ncRNA_intronic	Lung	ENSG00000168811	IL12A	Protein coding	NO	5.644	466	-0.066897	0.0222403	0.00124336	813.162	0.0803917
chr22_25412763_25412785	AG	LRP5L;CRYBB2P1	intergenic	Muscle_Skeletal	ENSG00000100068	LRP5L	transcribed_unprocessed_pseudogene	NO	7.5	655	-0.009847	0.0158494	0.00124349	664.154	0.0576523
chr2_127077316_127077338	CA	BIN1	intronic	Skin_Sun_Exposed_Lower_leg	ENSG00000136717	BIN1	Protein coding	YES	12.399	557	-0.032482	0.0186239	0.00124364	790.071	0.0582992
chr5_1383992_1384032	AGCGCTG	LINC01511;SLC6A3	intergenic	Adipose_Visceral_Omentum	ENSG00000279908	.	TEC	NO	2.397	459	0.098395	0.0225766	0.00124365	771.886	0.0789088
chr10_44996818_44996854	GT	ZNF22-AS1	ncRNA_intronic	Adipose_Subcutaneous	ENSG00000273363	.	lncRNA	NO	37.378	530	0.03801	0.0195676	0.0012437	771.204	0.0636464
chr19_2576080_2576101	AC	GNG7	intronic	Breast_Mammary_Tissue	ENSG00000176619	LMNB2	Protein coding	NO	119.132	377	-0.005278	0.0274511	0.00124374	804.255	0.0989365
chr19_10959647_10959683	AAAC	TIMM29;SMARCA4	intergenic	Cells_Cultured_fibroblasts	ENSG00000142444	TIMM29	Protein coding	NO	27.597	427	0.089857	0.024257	0.00124383	688.144	0.0598542
chr7_128683452_128683484	TTTA	FAM71F2	UTR3	Brain_Cerebellum	ENSG00000281896	.	transcribed_unprocessed_pseudogene	NO	65.603	202	0.124061	0.0509084	0.00124387	675.26	0.0938905
chr15_51832203_51832231	TA	TMOD3	intronic	Thyroid	ENSG00000166477	LEO1	Protein coding	NO	122.844	144	-0.016228	0.0710159	0.00124409	810.141	0.053124
chr6_46383168_46383208	GT	RCAN2	intronic	Esophagus_Muscularis	ENSG00000146233	CYP39A1	Protein coding	NO	203.937	417	-0.073074	0.0248334	0.00124425	746.757	0.0691146
chr17_59858092_59858110	AC	VMP1;TUBD1	intergenic	Esophagus_Mucosa	ENSG00000108406	DHX40	Protein coding	NO	254.814	449	0.075075	0.0230741	0.00124434	752.841	0.0676817
chr17_30041183_30041233	AAGG	EFCAB5	intronic	Whole_Blood	ENSG00000167549	CORO6	Protein coding	NO	418.296	616	0.066977	0.0168464	0.00124434	652.753	0.060062
chr6_35581285_35581299	AT	FKBP5	UTR3	Esophagus_Mucosa	ENSG00000023892	DEF6	Protein coding	NO	265.188	127	0.046704	0.0803089	0.00124442	752.892	0.0676817
chr6_57908688_57908720	CA	GUSBP4	ncRNA_exonic	Nerve_Tibial	ENSG00000215190	LINC00680	transcribed_unprocessed_pseudogene	NO	52.641	488	0.080281	0.0212401	0.00124443	803.123	0.0548881
chr3_12147189_12147203	TG	SYN2	intronic	Artery_Aorta	ENSG00000157152	SYN2	Protein coding	YES	1.361	346	-0.084144	0.0298881	0.00124445	746.467	0.0826377
chr5_99072656_99072696	TG	LINC02062;LINC02113	intergenic	Thyroid	ENSG00000246763	RGMB-AS1	lncRNA	NO	299.207	534	-0.056229	0.0194196	0.00124449	810.406	0.0531379
chr9_111237908_111237945	AC	LPAR1;MIR7702	intergenic	Adipose_Subcutaneous	ENSG00000173258	ZNF483	Protein coding	NO	287.233	530	-0.025973	0.0195654	0.0012445	771.698	0.063682
chr17_18066451_18066485	GT	GID4	UTR3	Breast_Mammary_Tissue	ENSG00000177302	TOP3A	Protein coding	NO	208.409	377	-0.097176	0.0274481	0.00124452	804.763	0.0989781
chr5_69204007_69204088	TA	CENPH	intronic	Breast_Mammary_Tissue	ENSG00000213830	CFL1P5	processed_pseudogene	NO	109.825	120	0.010178	0.0848824	0.00124457	804.791	0.0989781
chr1_53173688_53173717	GCGC	SLC1A7;CPT2	intergenic	Skin_Sun_Exposed_Lower_leg	ENSG00000162384	CZIB	Protein coding	NO	44.6575	557	-0.048016	0.0186213	0.00124465	790.71	0.058342
chr16_87301772_87301810	TG	C16orf95	downstream	Whole_Blood	ENSG00000103264	FBXO31	Protein coding	NO	65.717	616	-0.014042	0.0168455	0.00124469	652.937	0.0600733
chr16_1830917_1830945	AC	FAHD1	intronic	Esophagus_Muscularis	ENSG00000206053	JPT2	Protein coding	NO	145.431	417	-0.021322	0.0248318	0.00124472	747.037	0.0691253
chr9_33610958_33610997	AC	ANKRD18B;ANXA2P2	intergenic	Esophagus_Mucosa	ENSG00000226562	CYP4F26P	lncRNA	NO	6.2135	449	-0.05322	0.0230727	0.00124475	753.086	0.06769
chr12_43877890_43877929	AC	TMEM117	intronic	Esophagus_Mucosa	ENSG00000129317	PUS7L	Protein coding	NO	119.117	449	-0.034255	0.0230726	0.0012448	753.119	0.06769
chr15_75106697_75106749	CTTT	PPCDC;C15orf39	intergenic	Artery_Aorta	ENSG00000140400	MAN2C1	Protein coding	NO	248.927	346	0.074501	0.0298866	0.0012448	746.682	0.0826433
chr20_35438824_35438912	GT	GDF5	intronic	Breast_Mammary_Tissue	ENSG00000279253	.	TEC	NO	174.681	377	0.030887	0.0274467	0.00124486	804.983	0.0989896
chr12_121678765_121678794	CT	MORN3;TMEM120B	intergenic	Esophagus_Gastroesophageal_Junction	ENSG00000212694	LINC01089	lncRNA	NO	122.228	322	-0.003296	0.0320949	0.00124487	752.539	0.0946709
chr1_28423408_28423444	AAAT	PHACTR4	intronic	Brain_Cerebellum	ENSG00000169403	PTAFR	Protein coding	NO	229.49	202	-0.124293	0.0509005	0.00124499	675.868	0.0939549
chr3_129494685_129494709	GT	IFT122	intronic	Thyroid	ENSG00000163913	IFT122	Protein coding	YES	1.764	534	-0.079694	0.0194182	0.00124501	810.744	0.0531566
chr3_46522760_46522808	AC	LRRC2	intronic	Brain_Cerebellum	ENSG00000178038	ALS2CL	Protein coding	NO	151.809	202	-0.038483	0.0508999	0.00124507	675.911	0.0939549
chr20_45125224_45125258	GT	WFDC12	upstream	Skin_Not_Sun_Exposed_Suprapubic	ENSG00000175121	WFDC5	Protein coding	NO	10.067	508	-0.036879	0.0204064	0.0012451	793.343	0.064093
chr1_147970491_147970570	TC	GPR89B	intronic	Esophagus_Gastroesophageal_Junction	ENSG00000215859	PDZK1P1	transcribed_unprocessed_pseudogene	NO	39.0615	322	-0.04387	0.0320938	0.00124511	752.686	0.0946775
chr16_56297522_56297572	GT	GNAO1	intronic	Testis	ENSG00000087258	GNAO1	Protein coding	YES	21.541	296	0.048497	0.0348866	0.00124512	1050.66	0.0847715
chr5_32313634_32313664	TG	MTMR12	upstream	Whole_Blood	ENSG00000150712	MTMR12	Protein coding	YES	0.662	616	0.049633	0.0168444	0.00124519	653.199	0.0600864
chr3_49911190_49911246	TAGA	MON1A	intronic	Skin_Not_Sun_Exposed_Suprapubic	ENSG00000164068	RNF123	Protein coding	NO	190.659	508	0.015395	0.0204059	0.00124528	793.455	0.0640969
chr1_156435735_156435765	CGCCCT	MIR9-1HG;MEF2D	intergenic	Esophagus_Muscularis	ENSG00000198400	NTRK1	Protein coding	NO	379.886	417	-0.124758	0.0248297	0.0012453	747.386	0.0691511
chr19_58347671_58347738	CCGCGC	A1BG	intronic	Adipose_Visceral_Omentum	ENSG00000283103	.	lncRNA	NO	20.4525	457	-0.032243	0.0226694	0.00124532	772.924	0.0789965
chr12_98440836_98440895	TA	MIR4303;SLC9A7P1	intergenic	Adipose_Subcutaneous	ENSG00000120802	TMPO	Protein coding	NO	74.7135	157	-0.00702	0.0652286	0.00124539	772.248	0.0637168
chr20_47914215_47914275	AC	SULF2;LINC01522	intergenic	Adipose_Visceral_Omentum	ENSG00000255438	.	lncRNA	NO	236.344	459	-0.039518	0.022571	0.00124541	772.98	0.0789965
chr3_3183951_3184003	GT	CRBN;LOC100130207	intergenic	Skin_Sun_Exposed_Lower_leg	ENSG00000072756	TRNT1	Protein coding	NO	38.419	557	0.026138	0.0186193	0.00124542	791.198	0.0583695
chr6_99473777_99473801	AC	USP45	intronic	Heart_Atrial_Appendage	ENSG00000123552	USP45	Protein coding	YES	2.418	364	0.032025	0.0284174	0.00124542	723.818	0.0885624
FXN	GAA	FXN	intronic	Thyroid	ENSG00000165060	FXN	Protein coding	YES	1.134	534	-0.012665	0.0194171	0.00124543	811.015	0.0531708
chr10_116875561_116875587	CA	ENO4	intronic	Whole_Blood	ENSG00000225302	.	.	NO	.	616	0.040481	0.0168436	0.00124552	653.37	0.0600965
chr1_40474990_40475025	AC	ZFP69B;ZFP69	intergenic	Esophagus_Gastroesophageal_Junction	ENSG00000164002	EXO5	Protein coding	NO	33.7335	322	-0.040083	0.0320918	0.00124555	752.952	0.0946991
chr2_190853202_190853238	TTTA	NAB1;GLS	intergenic	Skin_Sun_Exposed_Lower_leg	ENSG00000115415	STAT1	Protein coding	NO	125.609	556	-0.104289	0.0186521	0.00124559	791.307	0.058372
chr5_35939396_35939445	AC	LOC100506406	ncRNA_intronic	Cells_Cultured_fibroblasts	ENSG00000152611	CAPSL	Protein coding	NO	0.6415	427	-0.045224	0.0242509	0.00124561	689.126	0.0599292
chr4_151256013_151256050	GGGAGA	SH3D19	intronic	Skin_Not_Sun_Exposed_Suprapubic	ENSG00000164142	FHIP1A	Protein coding	NO	153.144	508	0.00899	0.0204049	0.00124564	793.685	0.0641051
chr9_22409914_22409964	AC	CDKN2B-AS1;DMRTA1	intergenic	Heart_Atrial_Appendage	ENSG00000224549	.	lncRNA	NO	357.236	364	-0.041136	0.0284163	0.00124569	723.975	0.0885704
chr1_160111638_160111685	TTTA	IGSF8;ATP1A2	intergenic	Artery_Aorta	ENSG00000162729	IGSF8	Protein coding	NO	12.7185	346	-0.050075	0.0298828	0.00124571	747.225	0.082685
chr16_637257_637307	GCGGCAGGG	LOC100287175	ncRNA_intronic	Skin_Sun_Exposed_Lower_leg	ENSG00000103326	CAPN15	Protein coding	NO	84.527	555	-0.014066	0.0186852	0.00124573	791.396	0.058372
chr20_25752277_25752305	TG	LOC105372582	ncRNA_intronic	Esophagus_Mucosa	ENSG00000213742	ZNF337-AS1	lncRNA	NO	118.188	449	-0.058917	0.0230694	0.00124576	753.701	0.0677302
chr3_182976444_182976488	AC	DCUN1D1	intronic	Skin_Not_Sun_Exposed_Suprapubic	ENSG00000078070	MCCC1	Protein coding	NO	46.251	508	-0.039393	0.0204045	0.00124579	793.781	0.0641076
chr15_78595367_78595371	TC	CHRNA3	UTR3	Testis	ENSG00000169684	CHRNA5	Protein coding	NO	5.007	296	0.140029	0.0348832	0.00124582	1051.25	0.0848122
chr2_101962640_101962670	GT	MAP4K4;LINC01127	intergenic	Cells_Cultured_fibroblasts	ENSG00000281162	LINC01127	lncRNA	NO	0.589	427	-0.096893	0.0242502	0.00124583	689.247	0.0599345
chr3_49984586_49984680	CATCG	RBM6	intronic	Nerve_Tibial	ENSG00000176095	IP6K1	Protein coding	NO	198.091	488	-0.027964	0.0212358	0.00124588	804.059	0.0549464
chr4_102784029_102784055	GT	LOC102723704	ncRNA_intronic	Whole_Blood	ENSG00000164039	BDH2	Protein coding	NO	315.766	616	0.032623	0.0168427	0.00124588	653.559	0.0601085
chr1_167739266_167739322	AT	MPZL1	intronic	Lung	ENSG00000233411	.	lncRNA	NO	280.633	114	-0.04737	0.0892234	0.00124591	814.827	0.0805324
chr8_11510774_11510826	AAAT	BLK	intronic	Esophagus_Mucosa	ENSG00000255354	.	.	NO	.	445	0.092521	0.0232751	0.00124591	753.788	0.0677319
chr12_122019142_122019167	TC	CFAP251;BCL7A	intergenic	Esophagus_Gastroesophageal_Junction	ENSG00000212694	LINC01089	lncRNA	NO	215.249	322	0.048794	0.0320902	0.00124591	753.171	0.0947147
chr2_9400190_9400262	CCCTCCTGCCCCCTC	ASAP2	intronic	Nerve_Tibial	ENSG00000151694	ADAM17	Protein coding	NO	92.258	321	0.018401	0.0321893	0.00124592	804.086	0.0549464
chr12_57492669_57492715	CA	MARS1	intronic	Muscle_Skeletal	ENSG00000155980	KIF5A	Protein coding	NO	53.334	655	-0.032938	0.015844	0.00124593	665.454	0.0577601
chr19_6862716_6862742	AC	VAV1;ADGRE1	intergenic	Adipose_Visceral_Omentum	ENSG00000130545	CRB3	Protein coding	NO	398.198	459	0.106432	0.0225693	0.00124593	773.306	0.0790198
chr7_66766710_66766738	TTAT	RABGEF1	intronic	Adipose_Subcutaneous	ENSG00000126524	SBDS	Protein coding	NO	227.585	529	-0.060086	0.0195982	0.00124596	772.602	0.063735
chr16_87863986_87864008	AT	SLC7A5	intronic	Skin_Sun_Exposed_Lower_leg	ENSG00000226180	.	lncRNA	NO	167.85	162	-0.06721	0.0632445	0.00124601	791.575	0.05838
chr17_38419580_38419612	CA	SOCS7;ARHGAP23	intergenic	Esophagus_Mucosa	ENSG00000274487	NPEPPSP1	transcribed_unprocessed_pseudogene	NO	162.444	449	0.087059	0.0230686	0.00124602	753.859	0.0677321
chr7_73420119_73420139	GT	FKBP6;FZD9	intergenic	Adipose_Subcutaneous	ENSG00000274080	.	lncRNA	NO	191.373	530	0.05334	0.0195611	0.00124605	772.66	0.063735
chr15_40276749_40276789	GT	BUB1B-PAK6;PAK6	UTR3	Adipose_Visceral_Omentum	ENSG00000128944	KNSTRN	Protein coding	NO	105.952	459	-0.029498	0.0225688	0.00124608	773.396	0.0790198
chr10_88868026_88868056	AC	ANKRD22;STAMBPL1	intergenic	Nerve_Tibial	ENSG00000138134	STAMBPL1	Protein coding	NO	11.693	488	-0.047723	0.0212351	0.00124611	804.209	0.0549511
chr1_95264967_95265046	AG	RWDD3;LINC01760	intergenic	Testis	ENSG00000152078	TLCD4	Protein coding	NO	124.335	296	0.076004	0.0348817	0.00124613	1051.51	0.0848253
chr4_10489053_10489070	CT	CLNK	UTR3	Skin_Not_Sun_Exposed_Suprapubic	ENSG00000178163	ZNF518B	Protein coding	NO	31.6355	508	-0.07866	0.0204035	0.00124614	794.005	0.0641206
chr10_100668624_100668667	AC	HIF1AN;PAX2	intergenic	Colon_Sigmoid	ENSG00000166135	HIF1AN	Protein coding	NO	132.175	310	0.030834	0.03332	0.0012462	763.569	0.0993776
chr20_36841874_36841918	GT	SOGA1	intronic	Testis	ENSG00000101342	TLDC2	Protein coding	NO	34.225	296	-0.036816	0.0348813	0.00124621	1051.58	0.0848253
chr2_119231342_119231384	GT	STEAP3	intronic	Nerve_Tibial	ENSG00000115107	STEAP3	Protein coding	YES	7.51	488	-0.021758	0.0212347	0.00124623	804.287	0.0549527
chr1_201266368_201266451	CTTC	IGFN1;PKP1	intergenic	Esophagus_Mucosa	ENSG00000116857	TMEM9	Protein coding	NO	94.8355	449	-0.021754	0.0230678	0.00124626	754.002	0.0677389
chr16_28527977_28528009	AC	IL27;NUPR1	intergenic	Adipose_Visceral_Omentum	ENSG00000178952	TUFM	Protein coding	NO	316.339	459	-0.025175	0.0225682	0.00124629	773.524	0.0790198
chr17_74530550_74530592	AC	CD300LB	intronic	Adipose_Visceral_Omentum	ENSG00000167850	CD300C	Protein coding	NO	15.544	459	-0.015236	0.0225682	0.00124629	773.525	0.0790198
chr8_19817438_19817460	CGG	INTS10	UTR5	Muscle_Skeletal	ENSG00000104613	INTS10	Protein coding	YES	0.001	655	0.097221	0.0158431	0.0012463	665.655	0.0577725
chr17_2066652_2066694	AC	SMG6	intronic	Esophagus_Mucosa	ENSG00000174231	PRPF8	Protein coding	NO	381.806	449	-0.013956	0.0230673	0.00124642	754.098	0.0677415
chr5_82254889_82254939	GTGT	ATG10	UTR3	Adipose_Subcutaneous	ENSG00000152348	ATG10	Protein coding	YES	90.469	530	-0.120256	0.0195601	0.00124643	772.895	0.0637442
chr20_33087717_33087753	AC	BPIFB4	intronic	Adipose_Subcutaneous	ENSG00000186191	BPIFB4	Protein coding	YES	6.208	530	0.025102	0.0195601	0.00124644	772.899	0.0637442
chr6_43336930_43336948	AT	ZNF318	UTR3	Muscle_Skeletal	ENSG00000112667	DNPH1	Protein coding	NO	107.458	655	0.060236	0.0158428	0.00124644	665.73	0.057774
chr9_93373213_93373263	AC	C9orf129;FAM120AOS	intergenic	Nerve_Tibial	ENSG00000197724	PHF2	Protein coding	NO	203.346	488	0.019081	0.0212339	0.00124651	804.465	0.0549611
chr19_36998381_36998407	AC	ZNF568	downstream	Colon_Sigmoid	ENSG00000196967	ZNF585A	Protein coding	NO	174.042	310	0.030531	0.0333185	0.00124653	763.769	0.0993776
chr7_130392347_130392391	AC	CPA1;CEP41	intergenic	Whole_Blood	ENSG00000106477	CEP41	Protein coding	NO	8.777	616	0.039621	0.0168411	0.00124655	653.91	0.0601315
chr6_167042814_167042838	TG	CEP43	UTR3	Skin_Not_Sun_Exposed_Suprapubic	ENSG00000213066	CEP43	Protein coding	YES	11.1	508	0.016677	0.0204022	0.00124658	794.283	0.0641378
chr1_31780710_31780742	GT	ADGRB2;SPOCD1	intergenic	Whole_Blood	ENSG00000134668	SPOCD1	Protein coding	NO	17.889	616	-0.072219	0.016841	0.00124659	653.93	0.0601315
chr19_7831226_7831273	AC	EVI5L	intronic	Adipose_Subcutaneous	ENSG00000142459	EVI5L	Protein coding	YES	1.0165	530	-0.019713	0.0195596	0.00124662	773.014	0.0637485
chr1_40796915_40796951	AAAT	KCNQ4	intronic	Artery_Tibial	ENSG00000117013	KCNQ4	Protein coding	YES	12.839	532	-0.048518	0.0194864	0.00124663	728.777	0.0580144
chr17_37629228_37629276	AC	DDX52	intronic	Colon_Sigmoid	ENSG00000278053	DDX52	Protein coding	YES	3.166	310	0.045954	0.0333178	0.00124668	763.859	0.0993776
chr12_9258498_9258545	AAAT	LINC00987	ncRNA_intronic	Artery_Tibial	ENSG00000069493	CLEC2D	Protein coding	NO	406.447	521	-0.024908	0.0198953	0.00124674	728.841	0.0580149
chr6_30208904_30208950	TG	TRIM26	intronic	Breast_Mammary_Tissue	ENSG00000235821	IFITM4P	processed_pseudogene	NO	457.779	377	0.066375	0.0274395	0.00124675	806.205	0.0991155
chr3_119930080_119930124	AC	GSK3B	intronic	Colon_Sigmoid	ENSG00000242052	RPL10P7	processed_pseudogene	NO	293.952	310	0.073003	0.0333174	0.00124677	763.916	0.0993776
chr15_41516829_41516873	ATAG	RPAP1	downstream	Skin_Sun_Exposed_Lower_leg	ENSG00000187446	CHP1	Protein coding	NO	259.941	557	-0.027935	0.0186156	0.00124681	792.086	0.0584134
chr3_184744112_184744173	AAGC	LOC107986163;LINC02069	intergenic	Artery_Aorta	ENSG00000163888	CAMK2N2	Protein coding	NO	482.589	346	-0.171045	0.029878	0.00124686	747.916	0.0827522
chr12_110169015_110169079	CCTT	IFT81	UTR3	Skin_Not_Sun_Exposed_Suprapubic	ENSG00000111199	TRPV4	Protein coding	NO	335.641	508	-0.049672	0.0204014	0.00124687	794.466	0.0641464
chr16_89252067_89252091	AT	ZNF778;ANKRD11	intergenic	Lung	ENSG00000259877	ZNF778-DT	lncRNA	NO	34.426	114	-0.063697	0.0892116	0.00124688	815.467	0.0805824
chr2_191024053_191024076	AT	LOC105373805	ncRNA_intronic	Lung	ENSG00000227542	MYO1B-AS1	lncRNA	NO	222.107	114	-0.263205	0.0892108	0.00124694	815.507	0.0805824
chr2_136013659_136013702	AT	DARS-AS1;CXCR4	intergenic	Skin_Not_Sun_Exposed_Suprapubic	ENSG00000231890	DARS1-AS1	lncRNA	NO	0.8305	156	0.038225	0.0656251	0.00124695	794.517	0.0641464
chr2_98635988_98636028	AAAAT	MGAT4A	intronic	Cells_Cultured_fibroblasts	ENSG00000115446	UNC50	Protein coding	NO	19.611	425	-0.074053	0.0243595	0.00124701	689.903	0.0599863
chr15_82652115_82652143	TTTA	CPEB1-AS1	ncRNA_intronic	Heart_Atrial_Appendage	ENSG00000255769	GOLGA2P10	transcribed_unprocessed_pseudogene	NO	174.203	363	-0.098126	0.0284887	0.00124702	724.746	0.0886323
chr16_30677292_30677395	AAAG	FBRS;LOC730183	intergenic	Brain_Cerebellum	ENSG00000103496	STX4	Protein coding	NO	355.546	202	-0.037168	0.050886	0.00124705	676.983	0.0940908
chr7_98059087_98059124	GAAA	OCM2;LMTK2	intergenic	Lung	ENSG00000180535	BHLHA15	Protein coding	NO	152.333	466	0.019797	0.0222288	0.00124705	815.574	0.0805824
chr1_156435323_156435355	GT	MIR9-1HG;MEF2D	intergenic	Thyroid	ENSG00000196189	SEMA4A	Protein coding	NO	260.006	534	0.090583	0.0194126	0.00124708	812.091	0.0532344
chr9_87982127_87982139	TA	CDK20;LOC102724156	intergenic	Artery_Aorta	ENSG00000106723	SPIN1	Protein coding	NO	406.297	98	0.01378	0.103354	0.00124713	748.08	0.0827522
chr1_15544151_15544185	AC	DNAJC16	intronic	Cells_Cultured_fibroblasts	ENSG00000116771	AGMAT	Protein coding	NO	40.883	427	-0.014578	0.0242457	0.00124715	689.981	0.0599879
chr4_163545947_163545984	TG	MARCHF1	intronic	Colon_Sigmoid	ENSG00000198498	TMA16	Protein coding	NO	28.8935	310	-0.084584	0.0333156	0.00124716	764.156	0.0993845
chr14_104279596_104279640	GT	LINC02691	ncRNA_intronic	Adipose_Subcutaneous	ENSG00000260792	LINC02280	lncRNA	NO	385.94	530	0.1066	0.0195581	0.00124718	773.357	0.0637683
chr10_80188480_80188510	AT	ANXA11	intronic	Adipose_Subcutaneous	ENSG00000188199	NUTM2B	Protein coding	NO	485.216	157	0.047982	0.0652122	0.00124722	773.382	0.0637683
chr3_151309119_151309139	CA	GPR87;MED12L	intronic	Lung	ENSG00000174944	P2RY14	Protein coding	NO	30.587	466	0.079769	0.0222282	0.00124723	815.695	0.0805863
chr14_72892942_72893022	GGAA	DPF3	intronic	Colon_Sigmoid	ENSG00000258376	PAPLN-AS1	lncRNA	NO	352.997	310	0.059723	0.0333152	0.00124725	764.211	0.0993845
chr9_97742412_97742444	CA	PTCSC2	ncRNA_intronic	Nerve_Tibial	ENSG00000136925	TSTD2	Protein coding	NO	109.06	488	-0.02534	0.0212315	0.00124731	804.98	0.0549925
chr2_189792688_189792720	AT	PMS1	intronic	Colon_Sigmoid	ENSG00000138381	ASNSD1	Protein coding	NO	131.241	95	-0.069916	0.106518	0.00124734	764.267	0.0993845
chr9_15736661_15736692	TTTC	CCDC171	intronic	Artery_Aorta	ENSG00000164989	CCDC171	Protein coding	YES	7.8285	346	0.067051	0.0298755	0.00124745	748.266	0.0827637
chr11_63615396_63615431	TG	PLAAT3	upstream	Nerve_Tibial	ENSG00000168004	PLAAT5	Protein coding	NO	124.219	488	-0.024711	0.021231	0.00124749	805.097	0.0549957
chr1_111511674_111511698	AC	TMIGD3	intronic	Heart_Atrial_Appendage	ENSG00000143110	C1orf162	Protein coding	NO	37.118	364	-0.022635	0.028409	0.00124752	725.035	0.0886506
chr6_30641108_30641144	AC	ATAT1	intronic	Esophagus_Mucosa	ENSG00000204592	HLA-E	Protein coding	NO	151.614	449	-0.077213	0.0230637	0.00124752	754.767	0.0677894
chr17_45182847_45182891	TG	LOC105371795;LOC339192	intergenic	Nerve_Tibial	ENSG00000204650	LINC02210	transcribed_unitary_pseudogene	NO	437.459	488	-0.039194	0.0212308	0.00124755	805.136	0.0549957
chr14_75039846_75039882	AT	MLH3	intronic	Colon_Sigmoid	ENSG00000119718	EIF2B2	Protein coding	NO	33.56	95	0.023596	0.106515	0.00124758	764.413	0.0993906
chr12_121602277_121602313	TTGT	MIR548AQ;ORAI1	intergenic	Artery_Aorta	ENSG00000139714	MORN3	Protein coding	NO	67.355	346	-0.168601	0.0298745	0.0012477	748.418	0.0827712
chr14_51637465_51637501	CA	FRMD6	intronic	Testis	ENSG00000258537	FRMD6-AS2	lncRNA	NO	13.741	296	0.08405	0.0348739	0.00124773	1052.86	0.0849181
chr15_43370975_43371006	CCCCGG	ZSCAN29	UTR5	Breast_Mammary_Tissue	ENSG00000067369	TP53BP1	Protein coding	NO	42.2955	377	0.036382	0.0274356	0.00124776	806.854	0.0991588
chr17_80159761_80159815	GGAGAG	EIF4A3;CARD14	intergenic	Artery_Tibial	ENSG00000171298	GAA	Protein coding	NO	42.962	532	-0.120377	0.0194833	0.00124776	729.434	0.0580575
chr4_156619994_156620078	ATATCT	CTSO;PDGFC	intergenic	Testis	ENSG00000251283	LINC02272	lncRNA	NO	22.271	296	-0.054282	0.0348737	0.00124777	1052.9	0.0849181
chr7_75844950_75844968	TA	CCL24;RHBDD2	intergenic	Thyroid	ENSG00000127948	POR	Protein coding	NO	54.241	144	-0.028114	0.0709799	0.00124778	812.548	0.0532547
chr7_150785367_150785412	TTGTT	GIMAP1-GIMAP5;TMEM176B	intergenic	Cells_Cultured_fibroblasts	ENSG00000106560	GIMAP2	Protein coding	NO	99.6625	427	0.073307	0.0242433	0.00124784	690.36	0.0600156
chr13_51315319_51315361	AC	FAM124A;SERPINE3	intergenic	Thyroid	ENSG00000139668	WDFY2	Protein coding	NO	269.115	534	0.030708	0.0194104	0.00124785	812.593	0.0532547
chr16_181982_182004	CA	HBQ1	downstream	Thyroid	ENSG00000226942	IL9RP3	unprocessed_pseudogene	NO	143.672	534	-0.031921	0.0194104	0.00124788	812.612	0.0532547
chr5_103261638_103261737	TTTC	MACIR	intronic	Thyroid	ENSG00000145725	PPIP5K2	Protein coding	NO	66.9065	530	-0.008329	0.0195561	0.00124788	812.613	0.0532547
chr16_31069268_31069306	AC	ZNF668	intronic	Colon_Sigmoid	ENSG00000151006	PRSS53	Protein coding	NO	19.441	310	-0.024887	0.0333118	0.00124796	764.648	0.0994082
chr15_61658217_61658275	GT	RORA;LINC02349	intergenic	Breast_Mammary_Tissue	ENSG00000259616	.	lncRNA	NO	22.797	377	-0.049499	0.0274347	0.00124798	807	0.0991644
chr11_12180325_12180350	TA	MICAL2	intronic	Skin_Sun_Exposed_Lower_leg	ENSG00000133816	MICAL2	Protein coding	YES	15.6075	536	-0.028632	0.019338	0.00124798	792.829	0.0584639
chr5_149777784_149777826	AC	PPARGC1B	intronic	Brain_Cerebellum	ENSG00000155846	PPARGC1B	Protein coding	YES	5.865	202	-0.044379	0.0508793	0.00124801	677.503	0.09415
chr15_32098871_32098909	AC	LOC100288637	ncRNA_intronic	Thyroid	ENSG00000175344	CHRNA7	Protein coding	NO	0.233	534	-0.062501	0.0194099	0.00124807	812.733	0.0532559
chr10_72780511_72780551	GT	MCU	intronic	Muscle_Skeletal	ENSG00000156026	MCU	Protein coding	YES	68.227	655	-0.015421	0.0158392	0.00124807	666.599	0.0578444
chr2_212992467_212992509	TG	MIR4776-1;IKZF2	intergenic	Thyroid	ENSG00000030419	IKZF2	Protein coding	NO	22.79	534	0.022014	0.0194098	0.00124808	812.738	0.0532559
chr3_134204591_134204627	CA	RYK	intronic	Cells_Cultured_fibroblasts	ENSG00000163785	RYK	Protein coding	YES	2.916	427	0.030543	0.0242423	0.00124813	690.522	0.0600245
chr1_31780710_31780742	GT	ADGRB2;SPOCD1	intergenic	Heart_Atrial_Appendage	ENSG00000134668	SPOCD1	Protein coding	NO	17.889	364	-0.15375	0.0284066	0.00124814	725.396	0.0886792
chr2_32135118_32135148	TG	SPAST	intronic	Skin_Sun_Exposed_Lower_leg	ENSG00000091106	NLRC4	Protein coding	NO	123.049	557	-0.095975	0.0186119	0.00124822	792.979	0.0584706
chr16_69995108_69995148	TG	PDXDC2P-NPIPB14P	ncRNA_intronic	Cells_Cultured_fibroblasts	ENSG00000226232	NPIPB14P	transcribed_unprocessed_pseudogene	NO	1.06	427	-0.039988	0.0242417	0.00124832	690.627	0.0600284
chr2_26178879_26178913	GGAGGC	GAREM2	intronic	Colon_Sigmoid	ENSG00000084754	HADHA	Protein coding	NO	35.553	310	-0.036157	0.0333099	0.00124839	764.907	0.099429
chr10_45594599_45594637	CCCAG	MARCHF8	UTR5	Esophagus_Mucosa	ENSG00000172671	ZFAND4	Protein coding	NO	26.309	446	-0.127438	0.023215	0.00124843	755.315	0.0678325
chr16_29843500_29843605	GGAGGAAG	MVP	intronic	Lung	ENSG00000214725	CDIPTOSP	transcribed_unitary_pseudogene	NO	20.0405	466	-0.032136	0.0222243	0.00124847	816.504	0.0806583
chr16_57999239_57999273	CA	ZNF319	intronic	Testis	ENSG00000102996	MMP15	Protein coding	NO	26.498	296	-0.055249	0.0348703	0.00124848	1053.49	0.0849522
chr1_202500218_202500244	CT	PPP1R12B	intronic	Artery_Tibial	ENSG00000143858	SYT2	Protein coding	NO	143.222	532	0.054907	0.0194813	0.0012485	729.867	0.0580873
chr17_48728875_48728905	TC	HOXB13	upstream	Esophagus_Gastroesophageal_Junction	ENSG00000120093	HOXB3	Protein coding	NO	123.978	322	0.011653	0.0320784	0.00124853	754.756	0.0948901
chr20_55977867_55977897	AC	LINC01441;CBLN4	intergenic	Skin_Not_Sun_Exposed_Suprapubic	ENSG00000054803	CBLN4	Protein coding	NO	27.637	508	-0.061357	0.0203966	0.00124854	795.531	0.0642231
chr22_38144830_38144885	ATAAA	PLA2G6	intronic	Artery_Aorta	ENSG00000184381	PLA2G6	Protein coding	YES	1.3635	342	-0.055836	0.0302173	0.00124859	748.952	0.0828063
chr15_66428271_66428325	GT	MAP2K1	intronic	Nerve_Tibial	ENSG00000075131	TIPIN	Protein coding	NO	41.552	488	0.050064	0.0212277	0.00124859	805.807	0.055034
chr4_173182817_173182844	AC	GALNT7	intronic	Brain_Cerebellum	ENSG00000109586	GALNT7	Protein coding	YES	14.0195	202	0.039142	0.0508749	0.00124862	677.838	0.0941692
chr10_37748973_37749004	TC	MTRNR2L7;ZNF248	intergenic	Artery_Aorta	ENSG00000198105	ZNF248	Protein coding	NO	89.1225	346	0.017045	0.0298705	0.00124864	748.983	0.0828063
chr9_26870587_26870611	GT	CAAP1	intronic	Skin_Not_Sun_Exposed_Suprapubic	ENSG00000184434	LRRC19	Protein coding	NO	127.17	508	-0.164523	0.0203963	0.00124865	795.601	0.0642235
chr13_52160452_52160481	AT	NEK3	upstream	Cells_Cultured_fibroblasts	ENSG00000250299	MRPS31P4	transcribed_unprocessed_pseudogene	NO	457.091	68	-0.062768	0.147017	0.00124867	690.822	0.0600401
chr8_61150101_61150127	GT	LOC100130298;CLVS1	intergenic	Testis	ENSG00000254222	.	lncRNA	NO	141.925	296	-0.037349	0.0348691	0.00124872	1053.7	0.084958
chr15_34271602_34271628	AC	SLC12A6	intronic	Esophagus_Mucosa	ENSG00000175265	GOLGA8A	Protein coding	NO	136.072	449	-0.030483	0.0230598	0.00124873	755.496	0.0678427
chr6_143425733_143425777	TG	ADAT2	UTR3	Testis	ENSG00000001036	FUCA2	Protein coding	NO	76.367	296	-0.011477	0.0348689	0.00124876	1053.73	0.084958
chr17_37864114_37864170	TG	YWHAEP7	ncRNA_intronic	Brain_Cerebellum	ENSG00000274615	NPEPPSP1	unprocessed_pseudogene	NO	214.12	202	-0.033003	0.0508737	0.0012488	677.933	0.0941692
chr7_43625753_43625777	AG	STK17A	UTR3	Adipose_Subcutaneous	ENSG00000241057	.	transcribed_unprocessed_pseudogene	NO	347.558	530	0.034635	0.0195535	0.00124883	774.386	0.0638458
chr3_120244523_120244569	AC	GPR156	intronic	Skin_Sun_Exposed_Lower_leg	ENSG00000240661	BTNL12P	transcribed_unitary_pseudogene	NO	104.903	557	0.098351	0.0186103	0.00124884	793.372	0.0584953
chr3_112085549_112085577	TG	C3orf52	upstream	Skin_Not_Sun_Exposed_Suprapubic	ENSG00000176040	TMPRSS7	Protein coding	NO	42.585	508	-0.040229	0.0203955	0.00124892	795.775	0.0642304
chr18_34918944_34918958	CT	DTNA;MAPRE2	intergenic	Brain_Cerebellum	ENSG00000279989	.	TEC	NO	338.089	202	0.21262	0.0508726	0.00124895	678.018	0.0941692
chr10_79972513_79972537	AC	SFTPD;TMEM254-AS1	intergenic	Whole_Blood	ENSG00000228570	NUTM2E	Protein coding	NO	131.167	616	0.155702	0.0168354	0.00124896	655.174	0.0602404
chr4_48084823_48084923	GAGAATGGGTCCAGTTAATC	TXK	intronic	Thyroid	ENSG00000242262	RPL15P7	processed_pseudogene	NO	378.501	534	0.097374	0.0194074	0.00124898	813.326	0.0532842
chr2_202691649_202691699	TG	FAM117B	intronic	Skin_Not_Sun_Exposed_Suprapubic	ENSG00000144426	NBEAL1	Protein coding	NO	322.934	508	-0.019923	0.0203953	0.00124898	795.814	0.0642304
chr2_127105467_127105503	CCT	BIN1	intronic	Artery_Aorta	ENSG00000236682	MAP3K2-DT	lncRNA	NO	282.688	346	0.013958	0.029869	0.001249	749.199	0.0828211
chr9_123103957_123103996	TG	RABGAP1	UTR3	Cells_Cultured_fibroblasts	ENSG00000228914	OR1H1P	unprocessed_pseudogene	NO	496.113	427	-0.05952	0.0242392	0.00124907	691.039	0.0600522
chr1_38108376_38108418	AT	MIR3659HG	ncRNA_intronic	Skin_Not_Sun_Exposed_Suprapubic	ENSG00000224592	MIR3659HG	lncRNA	YES	60.972	156	0.02994	0.0656055	0.00124913	795.908	0.0642327
chr21_46477543_46477567	TG	DIP2A	intronic	Artery_Aorta	ENSG00000182362	YBEY	Protein coding	NO	190.91	345	-0.037237	0.0299542	0.00124917	749.299	0.0828229
chr1_153816059_153816101	AC	GATAD2B	intronic	Muscle_Skeletal	ENSG00000160679	CHTOP	Protein coding	NO	177.738	655	-0.025999	0.0158365	0.00124928	667.248	0.0578957
chr18_3772458_3772482	CTTT	DLGAP1	intronic	Adipose_Subcutaneous	ENSG00000266835	GAPLINC	lncRNA	NO	306.173	523	-0.01393	0.0198125	0.00124931	774.68	0.0638648
chr12_64631536_64631588	ATGT	RASSF3	intronic	Colon_Sigmoid	ENSG00000184575	XPOT	Protein coding	NO	205.943	310	-0.080891	0.0333054	0.00124935	765.499	0.0994801
chr2_64209654_64209738	TCTT	LINC00309;LOC100507006	intergenic	Skin_Not_Sun_Exposed_Suprapubic	ENSG00000225889	.	lncRNA	NO	12.989	507	-0.030581	0.0204342	0.00124938	796.068	0.0642353
chr12_53755308_53755342	GT	CISTR	ncRNA_intronic	Testis	ENSG00000135390	ATP5MC2	Protein coding	NO	77.917	296	-0.051509	0.0348656	0.00124944	1054.31	0.0849854
chr2_85408338_85408380	CA	CAPG	intronic	Testis	ENSG00000207207	Y_RNA	misc_RNA	NO	26.148	296	0.063142	0.0348654	0.00124947	1054.33	0.0849854
chr6_61975653_61975681	CA	KHDRBS2	intronic	Thyroid	ENSG00000250686	KHDRBS2-OT1	lncRNA	NO	294.618	534	0.057633	0.019406	0.00124948	813.653	0.0532939
chr19_13015790_13015825	CA	NFIX	intronic	Skin_Not_Sun_Exposed_Suprapubic	ENSG00000230310	LINC02926	lncRNA	NO	463.211	508	0.108337	0.0203939	0.00124948	796.134	0.0642354
chr6_50810766_50810830	GGCAGG	TFAP2D;TFAP2B	intergenic	Cells_Cultured_fibroblasts	ENSG00000230204	FTH1P5	processed_pseudogene	NO	102.458	427	0.040491	0.0242377	0.00124951	691.284	0.0600646
chr18_32768390_32768432	AC	KLHL14	intronic	Thyroid	ENSG00000228835	.	lncRNA	NO	1.384	534	0.038798	0.0194058	0.00124955	813.695	0.0532939
chr2_43717416_43717448	CAAA	PLEKHH2	intronic	Adipose_Visceral_Omentum	ENSG00000143921	ABCG8	Protein coding	NO	114.51	459	-0.136911	0.0225578	0.00124958	775.566	0.079215
chr2_242051224_242051250	GA	LINC01237;LINC01880	ncRNA_intronic	Adipose_Visceral_Omentum	ENSG00000204099	NEU4	Protein coding	NO	237.22	457	0.028535	0.0226557	0.00124962	775.594	0.079215
chr2_157855269_157855309	GT	ACVR1	intronic	Thyroid	ENSG00000270557	.	lncRNA	NO	22.394	144	-0.068754	0.0709617	0.00124966	813.772	0.0532939
chr9_95772301_95772335	AC	PTCH1;LINC00476	intergenic	Thyroid	ENSG00000237212	.	lncRNA	NO	293.422	534	-0.016229	0.0194054	0.0012497	813.798	0.0532939
chr1_201617198_201617280	CT	LOC107985246;NAV1	intergenic	Artery_Tibial	ENSG00000159173	TNNI1	Protein coding	NO	187.373	532	0.038053	0.0194777	0.00124981	730.632	0.0581403
chr20_32377972_32378002	TG	ASXL1	intronic	Nerve_Tibial	ENSG00000101337	TM9SF4	Protein coding	NO	216.894	488	-0.015532	0.021224	0.00124981	806.598	0.0550842
chr1_197175431_197175449	AT	ZBTB41	intronic	Artery_Tibial	ENSG00000116785	CFHR3	Protein coding	NO	385.68	153	0.045797	0.066862	0.00124984	730.65	0.0581403
chr7_55091847_55091891	AC	EGFR	intronic	Skin_Not_Sun_Exposed_Suprapubic	ENSG00000146648	EGFR	Protein coding	YES	17.854	508	0.027565	0.0203928	0.00124986	796.376	0.0642498
chr5_179633928_179633953	AAATA	C5orf60;HNRNPH1	intronic	Lung	ENSG00000176783	RUFY1	Protein coding	NO	26.6745	466	0.049564	0.0222199	0.0012499	817.437	0.0807345
chr20_35819648_35819676	TG	PHF20	intronic	Heart_Atrial_Appendage	ENSG00000244005	NFS1	Protein coding	NO	120.307	364	-0.053837	0.0283993	0.00124996	726.454	0.0887977
chr8_38381746_38381774	CA	NSD3	intronic	Esophagus_Gastroesophageal_Junction	ENSG00000255201	.	lncRNA	NO	40.129	322	0.046629	0.0320719	0.00125	755.64	0.0949893
chr1_41087937_41087965	GT	SCMH1	intronic	Colon_Sigmoid	ENSG00000010803	SCMH1	Protein coding	YES	17.32	310	0.02076	0.0333024	0.00125	765.894	0.0995185
chr15_78621011_78621027	GCGG	CHRNA3	upstream	Testis	ENSG00000279373	.	TEC	NO	83.338	296	-0.100007	0.0348629	0.00125	1054.77	0.0850145
chr3_42760292_42760332	TAAA	CCDC13	intronic	Skin_Sun_Exposed_Lower_leg	ENSG00000114812	VIPR1	Protein coding	NO	227.446	557	0.046148	0.0186072	0.00125002	794.12	0.0585269
chr19_46343508_46343556	TTCC	HIF3A	downstream	Breast_Mammary_Tissue	ENSG00000011485	PPP5C	Protein coding	NO	3.555	377	0.047584	0.0274268	0.00125004	808.331	0.0992914
chr16_11092361_11092401	AC	CLEC16A	intronic	Skin_Not_Sun_Exposed_Suprapubic	ENSG00000262222	.	.	NO	.	508	-0.03716	0.0203922	0.00125006	796.502	0.0642548
chr3_57146031_57146060	CG	IL17RD	intronic	Lung	ENSG00000144730	IL17RD	Protein coding	YES	3.5545	466	0.013749	0.0222194	0.00125007	817.549	0.0807376
chr13_77326240_77326284	AC	MYCBP2	intronic	Skin_Sun_Exposed_Lower_leg	ENSG00000102805	CLN5	Protein coding	NO	326.48	557	-0.03829	0.018607	0.0012501	794.174	0.0585269
chr10_96142305_96142355	GT	ZNF518A	intronic	Esophagus_Mucosa	ENSG00000229417	NPM1P25	processed_pseudogene	NO	47.889	449	0.03231	0.0230553	0.00125012	756.339	0.0679123
chr15_90353425_90353467	GT	ZNF774	intronic	Thyroid	ENSG00000185043	CIB1	Protein coding	NO	119.399	534	-0.062466	0.0194042	0.00125015	814.088	0.0533094
chr5_73737439_73737524	TTCTT	ARHGEF28	intronic	Nerve_Tibial	ENSG00000164331	ANKRA2	Protein coding	NO	171.815	488	0.011381	0.021223	0.00125015	806.814	0.0550952
chr11_1128260_1128300	CA	MUC2;MUC5AC	intergenic	Skin_Sun_Exposed_Lower_leg	ENSG00000069696	DRD4	Protein coding	NO	489.223	557	0.026357	0.0186068	0.00125016	794.212	0.0585269
chr1_113131802_113131844	TG	LRIG2	UTR3	Skin_Sun_Exposed_Lower_leg	ENSG00000226419	SLC16A1-AS1	lncRNA	NO	98.15	557	0.064895	0.0186067	0.0012502	794.237	0.0585269
chr7_100302164_100302218	AC	CASTOR3;SPDYE3	intergenic	Skin_Not_Sun_Exposed_Suprapubic	ENSG00000214309	MBLAC1	Protein coding	NO	175.224	508	-0.03622	0.0203917	0.00125023	796.612	0.0642584
chr17_80254236_80254372	TTCC	SLC26A11	downstream	Skin_Sun_Exposed_Lower_leg	ENSG00000181523	SGSH	Protein coding	NO	33.381	557	-0.01116	0.0186066	0.00125025	794.269	0.0585269
chr15_40973210_40973236	CA	CHAC1;INO80	intergenic	Heart_Atrial_Appendage	ENSG00000247556	OIP5-AS1	lncRNA	NO	310.735	364	0.031374	0.0283977	0.00125037	726.695	0.0888163
chr17_7741200_7741296	TTTC	DNAH2	intronic	Adipose_Subcutaneous	ENSG00000220205	VAMP2	Protein coding	NO	421.684	530	0.016018	0.0195492	0.00125038	775.345	0.0639038
chr20_33544931_33545025	GAATA	CBFA2T2	intronic	Artery_Tibial	ENSG00000125997	BPIFB9P	transcribed_unitary_pseudogene	NO	194.115	532	0.059817	0.0194761	0.0012504	730.976	0.0581568
chr11_101686551_101686579	GT	TRPC6;ANGPTL5	intergenic	Skin_Sun_Exposed_Lower_leg	ENSG00000137672	TRPC6	Protein coding	NO	102.558	557	-0.03635	0.0186059	0.00125051	794.436	0.0585306
chr12_80031866_80031910	GT	PPP1R12A-AS1;OTOGL	intergenic	Lung	ENSG00000165899	OTOGL	Protein coding	NO	67.649	466	0.046563	0.0222178	0.00125055	817.868	0.0807552
chr2_241643663_241643681	GT	ATG4B	intronic	Skin_Not_Sun_Exposed_Suprapubic	ENSG00000176946	THAP4	Protein coding	NO	6.514	500	0.032085	0.0207151	0.00125062	796.857	0.0642731
chr6_29707390_29707426	AC	ZFP57;HLA-F	intergenic	Thyroid	ENSG00000227766	.	unprocessed_pseudogene	NO	235.659	534	0.049726	0.0194027	0.00125068	814.433	0.053325
chr16_68486358_68486398	TG	SMPD3;ZFP90	intergenic	Lung	ENSG00000072736	NFATC3	Protein coding	NO	363.348	466	-0.031767	0.0222175	0.00125068	817.949	0.0807552
chr12_63532784_63532826	AC	AVPR1A;DPY19L2	intergenic	Artery_Tibial	ENSG00000255642	PABPC1P4	processed_pseudogene	NO	289.216	532	0.024944	0.0194752	0.00125071	731.159	0.0581624
chr1_89042931_89043029	CTCTTCTCTCCTTCT	GBP3;GBP1	intergenic	Testis	ENSG00000213516	RBMXL1	Protein coding	NO	50.02	296	-0.070949	0.0348594	0.00125072	1055.39	0.08505
chr3_42900595_42900627	GT	CYP8B1;ZNF662	intergenic	Skin_Sun_Exposed_Lower_leg	ENSG00000180432	CYP8B1	Protein coding	NO	24.713	557	0.050336	0.0186053	0.00125074	794.579	0.0585368
chr2_48615466_48615560	GGAGAGGGAGAGGGAGACG	STON1-GTF2A1L	intronic	Nerve_Tibial	ENSG00000242441	GTF2A1L	Protein coding	NO	2.285	488	0.096088	0.0212212	0.00125077	807.213	0.0551187
chr21_41093586_41093614	AC	DSCAM;LINC00323	intergenic	Muscle_Skeletal	ENSG00000226496	LINC00323	lncRNA	NO	53.833	655	-0.02644	0.0158331	0.00125078	668.049	0.0579551
chr2_46077167_46077187	CA	PRKCE	intronic	Lung	ENSG00000171132	PRKCE	Protein coding	YES	3.381	466	-0.070843	0.022217	0.00125084	818.055	0.0807552
chr22_43012154_43012202	ATAC	PACSIN2	intronic	Whole_Blood	ENSG00000189306	RRP7A	Protein coding	NO	492.382	616	0.093155	0.0168309	0.00125086	656.172	0.0603266
chr1_242194566_242194666	TATC	PLD5	intronic	Lung	ENSG00000272865	.	lncRNA	NO	47.093	466	-0.02093	0.0222166	0.00125096	818.135	0.0807552
chr12_110121280_110121330	AC	C12orf76;IFT81	intergenic	Nerve_Tibial	ENSG00000139433	GLTP	Protein coding	NO	240.764	488	-0.028758	0.0212205	0.00125101	807.372	0.0551258
chr11_128548097_128548164	AAGGA	ETS1	intronic	Colon_Sigmoid	ENSG00000151702	FLI1	Protein coding	NO	138.405	310	-0.018892	0.0332976	0.00125104	766.531	0.0995657
chr6_115910676_115910712	AT	LINC02534;FRK	intergenic	Artery_Tibial	ENSG00000187189	TSPYL4	Protein coding	NO	343.381	158	-0.036694	0.0647726	0.00125105	731.36	0.05817
chr2_168555722_168555764	TG	CERS6	intronic	Colon_Sigmoid	ENSG00000172292	CERS6	Protein coding	YES	99.471	309	0.035535	0.0334042	0.00125108	766.557	0.0995657
chr16_16463946_16464081	TG	PKD1P4-NPIPA8;XYLT1	intergenic	Lung	ENSG00000227827	PKD1P2	unprocessed_pseudogene	NO	107.79	463	0.011854	0.0223593	0.00125108	818.211	0.0807552
chr15_92714068_92714098	AC	FAM174B;ASB9P1	intergenic	Skin_Sun_Exposed_Lower_leg	ENSG00000258741	H2AZ2P1	transcribed_processed_pseudogene	NO	20.015	557	0.104422	0.0186044	0.00125108	794.799	0.0585444
chr20_33373149_33373185	GT	CDK5RAP1	intronic	Skin_Not_Sun_Exposed_Suprapubic	ENSG00000078699	CBFA2T2	Protein coding	NO	116.908	508	0.031982	0.0203893	0.0012511	797.163	0.0642925
chr16_67601294_67601338	GT	CTCF	intronic	Testis	ENSG00000159720	ATP6V0D1	Protein coding	NO	120.135	296	-0.040516	0.0348573	0.00125115	1055.74	0.085072
chr5_108177911_108177933	TA	FBXL17	intronic	Esophagus_Gastroesophageal_Junction	ENSG00000145743	FBXL17	Protein coding	YES	186.845	107	-0.023292	0.0948386	0.00125123	756.385	0.095071
chr20_35741987_35742011	TGC	RBM39	UTR5	Lung	ENSG00000171222	SCAND1	Protein coding	NO	212.503	466	0.076336	0.0222156	0.00125128	818.343	0.0807602
chr19_37319344_37319368	AT	ZNF875	intronic	Colon_Sigmoid	ENSG00000276846	.	lncRNA	NO	3.736	95	0.07361	0.106461	0.00125134	766.714	0.0995733
chr15_34375183_34375197	AT	LPCAT4;GOLGA8A	intergenic	Esophagus_Mucosa	ENSG00000176454	LPCAT4	Protein coding	NO	7.994	446	0.106379	0.0232051	0.00125146	757.148	0.0679711
chr8_70471469_70471496	AAC	LOC101926892	ncRNA_exonic	Esophagus_Mucosa	ENSG00000253967	LINC03020	lncRNA	NO	0.3485	449	0.162056	0.023051	0.00125147	757.152	0.0679711
chr1_177354151_177354193	AC	LINC01645	ncRNA_intronic	Breast_Mammary_Tissue	ENSG00000152092	ASTN1	Protein coding	NO	189.199	377	-0.019626	0.0274214	0.00125147	809.254	0.0993803
chr4_37734196_37734248	TTCT	RELL1;PGM2	intergenic	Muscle_Skeletal	ENSG00000169299	PGM2	Protein coding	NO	92.438	655	0.02231	0.0158315	0.00125152	668.439	0.0579812
chr16_71677453_71677493	AT	PHLPP2	intronic	Esophagus_Mucosa	ENSG00000140832	MARVELD3	Protein coding	NO	39.638	127	0.057298	0.0802311	0.00125154	757.198	0.0679711
chr7_123540890_123540935	CA	NDUFA5	UTR3	Muscle_Skeletal	ENSG00000170807	LMOD2	Protein coding	NO	114.954	655	-0.021044	0.0158314	0.00125156	668.465	0.0579812
chr15_40358233_40358279	CCG	DISP2	UTR5	Skin_Sun_Exposed_Lower_leg	ENSG00000259330	INAFM2	Protein coding	NO	33.04	519	0.048578	0.0199579	0.00125163	795.149	0.0585572
chr17_46992198_46992219	AAAT	RPRML;CDC27	intergenic	Esophagus_Muscularis	ENSG00000108433	GOSR2	Protein coding	NO	53.6035	417	-0.019354	0.0248076	0.00125166	751.202	0.0694762
chr5_103260050_103260076	GT	MACIR	intronic	Esophagus_Muscularis	ENSG00000145723	GIN1	Protein coding	NO	139.925	417	-0.018048	0.0248074	0.00125173	751.246	0.0694762
chr9_33610958_33610997	AC	ANKRD18B;ANXA2P2	intergenic	Muscle_Skeletal	ENSG00000137073	UBAP2	Protein coding	NO	312.116	655	0.033924	0.015831	0.00125175	668.565	0.0579848
chr1_20608393_20608427	GTTTT	CDA	intronic	Artery_Aorta	ENSG00000158825	CDA	Protein coding	YES	19.313	346	0.036248	0.0298574	0.00125179	750.873	0.0829877
chr8_73179297_73179319	GT	SBSPON;C8orf89	intergenic	Skin_Sun_Exposed_Lower_leg	ENSG00000274443	C8orf89	Protein coding	NO	80.194	557	-0.104812	0.0186024	0.00125185	795.285	0.0585629
chr7_100673815_100673860	CGC	GNB2	UTR5	Nerve_Tibial	ENSG00000087085	ACHE	Protein coding	NO	220.395	469	0.134878	0.0220724	0.0012519	807.946	0.0551612
chr12_50785284_50785338	AC	ATF1	intronic	Muscle_Skeletal	ENSG00000050426	LETMD1	Protein coding	NO	262.651	655	-0.030288	0.0158306	0.0012519	668.647	0.0579869
chr12_52905721_52905745	CA	KRT8	intronic	Breast_Mammary_Tissue	ENSG00000205420	KRT6A	Protein coding	NO	412.476	377	0.079529	0.0274196	0.00125192	809.549	0.0994014
chr18_36973830_36973850	AC	KIAA1328	intronic	Colon_Sigmoid	ENSG00000267707	.	lncRNA	NO	269.936	310	0.052302	0.0332934	0.00125194	767.085	0.0995956
chr7_44094833_44094863	GA	POLM;AEBP1	intergenic	Skin_Not_Sun_Exposed_Suprapubic	ENSG00000228903	RASA4CP	transcribed_unprocessed_pseudogene	NO	52.956	508	-0.016925	0.0203868	0.00125196	797.709	0.0643279
chr15_65290933_65290953	AT	PARP16;RNU5A-1	intergenic	Adipose_Visceral_Omentum	ENSG00000241839	PLEKHO2	Protein coding	NO	449.028	136	0.048898	0.0750266	0.00125197	777.05	0.0793507
chr8_39568354_39568390	AG	LOC100130964	ncRNA_intronic	Testis	ENSG00000253939	.	lncRNA	NO	426.876	296	0.061829	0.0348532	0.00125198	1056.45	0.0851222
chr4_75966267_75966313	AC	SDAD1	intronic	Skin_Not_Sun_Exposed_Suprapubic	ENSG00000156219	ART3	Protein coding	NO	44.894	508	-0.061588	0.0203867	0.00125199	797.73	0.0643279
chr4_109371942_109371980	TG	COL25A1-DT;SEC24B-AS1	intergenic	Breast_Mammary_Tissue	ENSG00000249465	RBMXP4	processed_pseudogene	NO	24.502	377	-0.080343	0.0274192	0.00125204	809.625	0.0994014
chr15_75097199_75097254	TTTC	PPCDC;C15orf39	intergenic	Lung	ENSG00000198794	SCAMP5	Protein coding	NO	79.5735	466	-0.023766	0.0222132	0.00125205	818.845	0.0807937
chr7_43758344_43758390	GGGGCCAGGCACACCGTGAG	BLVRA	upstream	Nerve_Tibial	ENSG00000122678	POLM	Protein coding	NO	315.751	488	0.060229	0.0212171	0.00125216	808.11	0.0551648
chr8_38381746_38381774	CA	NSD3	intronic	Cells_Cultured_fibroblasts	ENSG00000147548	NSD3	Protein coding	YES	0.029	427	0.029998	0.0242284	0.00125223	692.788	0.0601901
chr6_31746080_31746114	TG	MSH5-SAPCD1	ncRNA_intronic	Brain_Cerebellum	ENSG00000204390	HSPA1L	Protein coding	NO	69.186	202	-0.05289	0.0508493	0.00125227	679.816	0.0943533
chr3_156925303_156925331	TG	LEKR1	intronic	Nerve_Tibial	ENSG00000163659	TIPARP	Protein coding	NO	244.151	481	0.024691	0.0215237	0.00125227	808.183	0.055166
chr21_46463680_46463718	TG	DIP2A-IT1	ncRNA_intronic	Adipose_Subcutaneous	ENSG00000160294	MCM3AP	Protein coding	NO	177.402	530	-0.024537	0.019544	0.0012523	776.535	0.0639775
chr1_158539227_158539259	GT	OR10R2;OR6Y1	intergenic	Adipose_Subcutaneous	ENSG00000231666	LINC01704	lncRNA	NO	389.433	522	0.053059	0.0198418	0.00125234	776.559	0.0639775
chr11_494148_494193	GCTGG	RNH1	downstream	Colon_Sigmoid	ENSG00000185187	SIGIRR	Protein coding	NO	76.7155	310	-0.067538	0.0332912	0.0012524	767.367	0.0995994
chr14_103710853_103710883	AC	XRCC3	intronic	Colon_Sigmoid	ENSG00000100711	ZFYVE21	Protein coding	NO	4.862	310	0.082526	0.0332909	0.00125248	767.413	0.0995994
chr11_111768842_111768868	GT	PPP2R1B;ALG9	intergenic	Skin_Not_Sun_Exposed_Suprapubic	ENSG00000197580	BCO2	Protein coding	NO	406.655	508	0.054677	0.0203849	0.00125262	798.134	0.0643467
chr1_151696461_151696545	TTTC	SNX27	UTR3	Colon_Sigmoid	ENSG00000269621	.	lncRNA	NO	59.038	310	0.062951	0.0332899	0.00125268	767.538	0.0996027
chr11_13314229_13314271	CA	ARNTL	intronic	Whole_Blood	ENSG00000251381	LINC00958	lncRNA	NO	324.653	616	0.053541	0.0168264	0.00125276	657.17	0.0604072
chr9_112885440_112885456	TA	SLC46A2	intronic	Artery_Aorta	ENSG00000148158	SNX30	Protein coding	NO	28.74	343	-0.106459	0.0301123	0.00125278	751.465	0.0830439
chr12_123712061_123712095	CA	ATP6V0A2	upstream	Lung	ENSG00000086598	TMED2	Protein coding	NO	126.516	466	0.009834	0.0222109	0.00125279	819.333	0.0808339
chr11_65249078_65249200	AAAAT	SLC22A20P;POLA2	intergenic	Adipose_Visceral_Omentum	ENSG00000254614	CAPN1-AS1	lncRNA	NO	67.305	455	0.025624	0.0227444	0.00125287	777.607	0.0793882
chr5_139479233_139479281	AAC	STING1	intronic	Colon_Sigmoid	ENSG00000170464	DNAJC18	Protein coding	NO	34.766	310	-0.080823	0.0332885	0.00125299	767.726	0.0996141
chr7_149263265_149263305	GT	ZNF783	intronic	Adipose_Subcutaneous	ENSG00000244560	.	transcribed_unprocessed_pseudogene	NO	24.329	516	0.031015	0.0200694	0.00125301	776.977	0.0640014
chr10_17273458_17273486	CA	VIM;ST8SIA6	intergenic	Esophagus_Mucosa	ENSG00000234961	.	lncRNA	NO	38.639	449	0.096241	0.0230458	0.00125307	758.125	0.0680423
chr10_102829164_102829209	AC	WBP1L;CYP17A1	intergenic	Artery_Tibial	ENSG00000269609	C10orf95-AS1	lncRNA	NO	375.346	532	0.036035	0.0194687	0.0012531	732.555	0.0582502
chr15_90249942_90249975	TTTA	TTLL13P	ncRNA_intronic	Esophagus_Mucosa	ENSG00000196391	ZNF774	Protein coding	NO	102.326	448	-0.059195	0.0230968	0.00125311	758.146	0.0680423
chr11_68857840_68857882	CA	CPT1A;MRPL21	intergenic	Brain_Cerebellum	ENSG00000132740	IGHMBP2	Protein coding	NO	46.002	202	-0.167764	0.0508434	0.00125311	680.276	0.0944003
chr14_70317366_70317392	GT	ADAM21P1;COX16	intergenic	Artery_Aorta	ENSG00000258951	KRT18P7	processed_pseudogene	NO	277.173	346	-0.029154	0.0298517	0.00125317	751.701	0.0830608
chr12_6925117_6925141	GT	ATN1	intronic	Adipose_Visceral_Omentum	ENSG00000010292	NCAPD2	Protein coding	NO	395.869	459	-0.029755	0.0225464	0.00125318	777.806	0.0794003
chr10_72030706_72030742	GT	CHST3;SPOCK2	intergenic	Esophagus_Mucosa	ENSG00000122863	CHST3	Protein coding	NO	66.329	449	0.060479	0.0230454	0.00125319	758.195	0.0680423
chr3_19947266_19947287	CGG	RAB5A	UTR5	Adipose_Subcutaneous	ENSG00000183977	PP2D1	Protein coding	NO	64.9805	530	-0.067548	0.0195415	0.00125321	777.102	0.0640064
chr2_54039819_54039869	TG	ACYP2	intronic	Breast_Mammary_Tissue	ENSG00000170634	ACYP2	Protein coding	YES	68.731	377	0.034664	0.0274146	0.00125322	810.389	0.0994703
chr11_111955987_111956023	AC	DIXDC1	intronic	Colon_Sigmoid	ENSG00000150764	DIXDC1	Protein coding	YES	18.585	310	0.037555	0.0332873	0.00125325	767.887	0.099622
chr2_9718863_9718898	TTA	YWHAQ;TAF1B	intergenic	Heart_Atrial_Appendage	ENSG00000134308	YWHAQ	Protein coding	NO	87.8835	352	0.032172	0.0293464	0.00125326	728.371	0.0889886
chr21_29306169_29306211	GT	BACH1	intronic	Artery_Tibial	ENSG00000215533	LINC00189	lncRNA	NO	112.153	532	0.078286	0.0194682	0.0012533	732.672	0.0582549
chr22_41798116_41798170	AC	MEI1	intronic	Thyroid	ENSG00000205702	CYP2D7	Protein coding	NO	343.781	534	0.025755	0.0193954	0.00125337	816.184	0.0534242
chr1_212515236_212515272	CCCCG	NENF;LINC01740	intergenic	Breast_Mammary_Tissue	ENSG00000117697	NSL1	Protein coding	NO	276.327	377	-0.03375	0.0274141	0.00125337	810.484	0.0994703
chr12_133081348_133081370	AT	ZNF140	intronic	Whole_Blood	ENSG00000198040	ZNF84	Protein coding	NO	33.738	199	0.021775	0.0515973	0.00125338	657.492	0.0604232
chr1_154125622_154125738	AAGG	NUP210L	intronic	Brain_Cerebellum	ENSG00000143552	NUP210L	Protein coding	YES	29.393	202	-0.017328	0.0508415	0.00125339	680.424	0.0944003
chr5_118945774_118945810	AAAG	DTWD2	intronic	Brain_Cerebellum	ENSG00000169570	DTWD2	Protein coding	YES	42.428	202	-0.031847	0.0508413	0.00125341	680.437	0.0944003
chr12_48447189_48447251	GT	ZNF641;ANP32D	intergenic	Thyroid	ENSG00000177875	CCDC184	Protein coding	NO	263.576	534	-0.079989	0.0193953	0.00125342	816.215	0.0534242
chr4_7973075_7973111	TG	ABLIM2	intronic	Colon_Sigmoid	ENSG00000196526	AFAP1	Protein coding	NO	33.167	310	0.015204	0.0332865	0.00125343	767.997	0.0996234
chr9_121198020_121198044	AC	RAB14	intronic	Esophagus_Mucosa	ENSG00000148175	STOM	Protein coding	NO	172.218	449	-0.063394	0.0230446	0.00125343	758.342	0.0680494
chr19_46296148_46296180	AC	HIF3A	upstream	Esophagus_Muscularis	ENSG00000181027	FKRP	Protein coding	NO	449.882	417	0.067711	0.0248015	0.00125344	752.268	0.0695578
chr15_22964274_22964314	CA	CYFIP1	intronic	Whole_Blood	ENSG00000140157	NIPA2	Protein coding	NO	106.008	616	-0.010583	0.0168247	0.0012535	657.554	0.0604232
chr16_28817796_28817816	TA	NPIPB9;ATXN2L	intergenic	Adipose_Subcutaneous	ENSG00000176476	SGF29	Protein coding	NO	227.206	157	-0.028441	0.0651558	0.00125352	777.29	0.0640167
chr14_24354175_24354272	CCTC	RIPK3;NFATC4	intergenic	Adipose_Visceral_Omentum	ENSG00000157379	DHRS1	Protein coding	NO	54.4435	459	-0.030003	0.0225453	0.00125352	778.016	0.0794137
chr16_67176054_67176120	GT	KIAA0895L	UTR3	Whole_Blood	ENSG00000125149	PHAF1	Protein coding	NO	29.803	616	0.020438	0.0168245	0.00125356	657.586	0.0604232
chr19_36572718_36572742	TATC	ZNF529	intronic	Lung	ENSG00000254004	ZNF260	Protein coding	NO	44.459	466	0.072166	0.0222084	0.0012536	819.859	0.0808699
chr11_61558505_61558535	AC	SYT7	intronic	Muscle_Skeletal	ENSG00000162148	PPP1R32	Protein coding	NO	69.482	655	-0.058798	0.0158268	0.0012536	669.554	0.0580555
chr10_26393921_26393951	AC	GAD2;APBB1IP	intergenic	Skin_Sun_Exposed_Lower_leg	ENSG00000077420	APBB1IP	Protein coding	NO	44.405	557	-0.043883	0.0185977	0.00125366	796.434	0.0586303
chr11_1991550_1991588	CA	LINC01219	ncRNA_intronic	Skin_Not_Sun_Exposed_Suprapubic	ENSG00000130595	TNNT3	Protein coding	NO	53.369	493	-0.058103	0.0209982	0.00125381	798.893	0.0643955
chr12_112335143_112335165	AC	HECTD4	intronic	Colon_Sigmoid	ENSG00000135148	TRAFD1	Protein coding	NO	193.201	310	-0.023714	0.0332845	0.00125385	768.253	0.0996438
chr22_41844033_41844065	AC	SREBF2	intronic	Skin_Not_Sun_Exposed_Suprapubic	ENSG00000100418	DESI1	Protein coding	NO	223.006	508	0.029825	0.0203813	0.00125388	798.932	0.0643955
chr1_23218508_23218542	TTGG	HTR1D;LINC01355	intergenic	Skin_Sun_Exposed_Lower_leg	ENSG00000169641	LUZP1	Protein coding	NO	40.717	557	-0.023962	0.0185971	0.00125388	796.575	0.0586364
chr10_104038231_104038281	AC	COL17A1	intronic	Whole_Blood	ENSG00000065613	SLK	Protein coding	NO	27.44	616	0.009667	0.0168238	0.00125388	657.757	0.0604278
chr17_64605744_64605776	AT	SMURF2	intronic	Adipose_Visceral_Omentum	ENSG00000258890	CEP95	Protein coding	NO	68.901	136	0.039756	0.075007	0.00125388	778.239	0.0794284
chr19_55240514_55240556	AC	PPP6R1	intronic	Artery_Tibial	ENSG00000218891	ZNF579	Protein coding	NO	340.31	532	0.028626	0.0194665	0.00125389	733.018	0.0582732
chr12_990934_990967	GT	ERC1;RAD52	upstream	Skin_Not_Sun_Exposed_Suprapubic	ENSG00000250132	.	lncRNA	NO	0.1715	508	-0.130253	0.0203812	0.00125391	798.955	0.0643955
chr11_124071016_124071036	GT	OR10G7;VWA5A	intergenic	Nerve_Tibial	ENSG00000254449	SF3A3P2	processed_pseudogene	NO	471.574	488	-0.058595	0.0212118	0.00125394	809.259	0.0552357
chr20_2011231_2011277	CT	PDYN-AS1;STK35	intergenic	Testis	ENSG00000237914	SIRPG-AS1	lncRNA	NO	377.628	296	0.028586	0.0348437	0.00125396	1058.12	0.0852428
chr12_55703417_55703441	AC	ITGA7	intronic	Nerve_Tibial	ENSG00000135441	BLOC1S1	Protein coding	NO	12.609	488	-0.065093	0.0212114	0.00125406	809.339	0.0552374
chr3_44620326_44620378	TG	ZKSCAN7-AS1;ZNF197-AS1	ncRNA_intronic	Esophagus_Gastroesophageal_Junction	ENSG00000163807	KIAA1143	Protein coding	NO	141.159	322	0.030246	0.0320535	0.0012541	758.122	0.0952654
chr15_78090617_78090662	CAT	TBC1D2B;SH2D7	intergenic	Skin_Not_Sun_Exposed_Suprapubic	ENSG00000136425	CIB2	Protein coding	NO	20.6115	508	-0.084212	0.0203806	0.00125413	799.094	0.0643985
chr15_85631502_85631553	CA	AKAP13	intronic	Colon_Sigmoid	ENSG00000259630	FABP5P9	transcribed_processed_pseudogene	NO	216.299	310	-0.0457	0.0332832	0.00125413	768.428	0.0996535
chr1_170736544_170736570	TA	PRRX1	UTR3	Skin_Not_Sun_Exposed_Suprapubic	ENSG00000007933	FMO3	Protein coding	NO	354.344	496	0.069924	0.0208708	0.00125417	799.121	0.0643985
chr16_89364067_89364085	AC	ANKRD11	intronic	Whole_Blood	ENSG00000176715	ACSF3	Protein coding	NO	213.476	616	-0.067342	0.0168231	0.00125419	657.918	0.0604353
chr1_66812470_66812512	TG	DNAI4	downstream	Skin_Sun_Exposed_Lower_leg	ENSG00000198160	MIER1	Protein coding	NO	112.404	557	0.019946	0.018596	0.00125429	796.837	0.0586513
chr5_183970_184026	AGAT	PLEKHG4B	UTR3	Breast_Mammary_Tissue	ENSG00000180104	EXOC3	Protein coding	NO	259.177	377	0.041743	0.0274104	0.00125433	811.104	0.0995341
chr16_31256985_31257031	AT	TRIM72;ITGAM	intergenic	Muscle_Skeletal	ENSG00000260911	.	lncRNA	NO	213.858	191	0.03607	0.0537201	0.00125433	669.944	0.0580808
chr16_87301772_87301810	TG	C16orf95	downstream	Whole_Blood	ENSG00000260456	C16orf95	Protein coding	YES	0.971	616	-0.029898	0.0168227	0.00125434	657.995	0.0604353
chr2_190802388_190802418	GT	NAB1;GLS	intergenic	Esophagus_Muscularis	ENSG00000284052	.	lncRNA	NO	152.563	417	-0.095842	0.0247983	0.00125434	752.811	0.0695952
chr1_160392181_160392218	AC	NHLH1;VANGL2	intergenic	Whole_Blood	ENSG00000227741	.	lncRNA	NO	183.331	616	0.020967	0.0168226	0.00125438	658.019	0.0604353
chr17_74375096_74375124	GTTTT	GPR142;GPRC5C	intergenic	Thyroid	ENSG00000204347	BTBD17	Protein coding	NO	13.242	534	-0.06024	0.0193926	0.00125442	816.867	0.0534634
chr17_78836798_78836818	AC	USP36	intronic	Cells_Cultured_fibroblasts	ENSG00000108669	CYTH1	Protein coding	NO	54.511	427	-0.047467	0.024221	0.00125443	694.006	0.0602854
chr5_180233038_180233074	AC	MAPK9	downstream	Esophagus_Mucosa	ENSG00000050748	MAPK9	Protein coding	YES	9.844	449	0.033217	0.0230414	0.00125444	758.953	0.0680981
chr2_113358774_113358810	GT	PAX8;CBWD2	intergenic	Testis	ENSG00000228857	ACTR3-AS1	lncRNA	NO	472.935	296	0.052694	0.0348411	0.00125448	1058.56	0.0852647
chr16_31069268_31069306	AC	ZNF668	intronic	Brain_Cerebellum	ENSG00000167395	ZNF646	Protein coding	NO	5.135	202	0.039926	0.0508336	0.00125451	681.037	0.0944684
chr7_16125888_16125935	AC	CRPPA	intronic	Nerve_Tibial	ENSG00000171243	SOSTDC1	Protein coding	NO	339.827	488	-0.061256	0.02121	0.00125454	809.646	0.0552508
chr12_53412930_53412966	TG	SP1	UTR3	Esophagus_Gastroesophageal_Junction	ENSG00000139574	NPFF	Protein coding	NO	94.536	322	0.045357	0.0320513	0.0012546	758.421	0.095287
chr1_28873771_28873815	CT	OPRD1;EPB41	intergenic	Adipose_Visceral_Omentum	ENSG00000116329	OPRD1	Protein coding	NO	61.623	459	0.029607	0.0225419	0.00125461	778.689	0.0794662
chr11_83403571_83403605	TG	CCDC90B;DLG2	intergenic	Artery_Aorta	ENSG00000255234	CCDC90B-AS1	lncRNA	NO	117.229	346	0.095463	0.0298453	0.00125469	752.614	0.0831491
chr19_53691142_53691200	TATT	MIR520A	downstream	Lung	ENSG00000167608	TMC4	Protein coding	NO	469.478	466	-0.026577	0.0222049	0.00125471	820.585	0.0809256
chr3_149507124_149507158	AC	TM4SF4;WWTR1	intergenic	Thyroid	ENSG00000169903	TM4SF4	Protein coding	NO	31.357	534	-0.142109	0.0193917	0.00125472	817.067	0.0534695
chr19_44891430_44891533	GCC	TOMM40	exonic	Skin_Sun_Exposed_Lower_leg	ENSG00000189114	BLOC1S3	Protein coding	NO	287.303	554	0.011482	0.018695	0.00125475	797.129	0.0586685
chr16_28322919_28323006	CT	SBK1	UTR3	Esophagus_Gastroesophageal_Junction	ENSG00000188322	SBK1	Protein coding	YES	30.4375	322	-0.030184	0.0320505	0.00125478	758.53	0.095287
chr5_177371041_177371125	GGGCCG	RGS14	intronic	Artery_Aorta	ENSG00000169220	RGS14	Protein coding	YES	0.017	99	0.060077	0.102235	0.00125478	752.666	0.0831491
chr5_127792525_127792547	AT	CCDC192	intronic	Artery_Tibial	ENSG00000064651	SLC12A2	Protein coding	NO	291.23	507	-0.068633	0.0204185	0.00125486	733.584	0.0583135
chr22_17157085_17157113	AC	HDHD5	intronic	Thyroid	ENSG00000177663	IL17RA	Protein coding	NO	60.038	534	-0.018127	0.0193914	0.00125486	817.154	0.0534699
chr15_90311898_90311939	TG	NGRN;GABARAPL3	intergenic	Esophagus_Gastroesophageal_Junction	ENSG00000196391	ZNF774	Protein coding	NO	40.3655	322	-0.03097	0.0320502	0.00125486	758.58	0.095287
chr12_96210565_96210597	CA	ELK3	intronic	Whole_Blood	ENSG00000059758	CDK17	Protein coding	NO	73.052	616	0.017761	0.0168215	0.00125486	658.272	0.0604529
chr17_47512407_47512467	TG	MRPL45P2;NPEPPS	intergenic	Brain_Cerebellum	ENSG00000266601	.	lncRNA	NO	420.669	202	0.06264	0.0508311	0.00125487	681.228	0.0944684
chr19_7831226_7831273	AC	EVI5L	intronic	Thyroid	ENSG00000171017	LRRC8E	Protein coding	NO	57.2555	534	-0.038717	0.0193913	0.0012549	817.181	0.0534699
chr2_74565825_74565867	CA	M1AP	intronic	Artery_Aorta	ENSG00000257800	FNBP1P1	processed_pseudogene	NO	445.166	346	0.105214	0.0298444	0.00125492	752.749	0.0831491
chr6_167568512_167568542	CA	LOC105378127;LINC02538	intergenic	Brain_Cerebellum	ENSG00000120440	TTLL2	Protein coding	NO	243.422	202	-0.268046	0.0508301	0.00125501	681.306	0.0944684
chr11_22077871_22077904	TG	NELL1;ANO5	intergenic	Breast_Mammary_Tissue	ENSG00000171714	ANO5	Protein coding	NO	115.145	377	0.045555	0.0274078	0.00125502	811.548	0.0995764
chr1_234600188_234600258	GCCCC	LINC01354;IRF2BP2	intergenic	Artery_Tibial	ENSG00000231768	LINC01354	lncRNA	NO	68.42	522	0.039614	0.0198342	0.00125507	733.71	0.0583189
chr2_85906163_85906223	CCCT	ST3GAL5-AS1;POLR1A	intergenic	Testis	ENSG00000273080	.	lncRNA	NO	288.961	296	0.028967	0.034838	0.00125512	1059.1	0.0852944
chr7_150687262_150687286	TTTG	GIMAP2	intronic	Whole_Blood	ENSG00000106560	GIMAP2	Protein coding	YES	1.547	616	-0.034562	0.0168207	0.00125518	658.436	0.0604624
chr3_117613916_117613944	AC	LINC00901;LINC02024	intergenic	Nerve_Tibial	ENSG00000239268	LINC03051	lncRNA	NO	383.649	488	-0.055578	0.0212079	0.00125523	810.092	0.0552738
chr2_216258507_216258545	GT	MARCHF4	UTR3	Esophagus_Mucosa	ENSG00000279348	.	TEC	NO	47.122	449	0.079056	0.0230388	0.00125524	759.437	0.0681354
chr2_202393882_202393934	GA	BMPR2	intronic	Whole_Blood	ENSG00000273456	.	lncRNA	NO	17.766	616	-0.022363	0.0168203	0.00125534	658.521	0.0604647
chr11_65472425_65472465	GT	LOC101927789;MALAT1	intergenic	Skin_Sun_Exposed_Lower_leg	ENSG00000260233	ZNRD2-DT	lncRNA	NO	97.828	556	-0.03167	0.0186266	0.00125535	797.507	0.0586878
chr12_56167951_56167999	AC	SMARCC2	intronic	Artery_Aorta	ENSG00000139531	SUOX	Protein coding	NO	165.761	346	0.033691	0.0298426	0.00125536	753.014	0.0831677
chr3_195830705_195830849	GCAGTGGCCGGCTGGGT	MUC4;LINC01983	intergenic	Nerve_Tibial	ENSG00000226155	.	.	NO	.	488	-0.092163	0.0212074	0.00125541	810.211	0.0552773
chr12_6846689_6846699	CA	CDCA3	UTR3	Muscle_Skeletal	ENSG00000111665	CDCA3	Protein coding	YES	1.673	655	-0.100108	0.0158227	0.00125547	670.549	0.0581267
chr1_27524461_27524503	TG	WASF2;AHDC1	intergenic	Nerve_Tibial	ENSG00000237429	.	lncRNA	NO	1.323	488	-0.135811	0.0212072	0.00125548	810.254	0.0552773
chr10_47554110_47554146	AAAT	BMS1P2;BMS1P2-AGAP9	upstream	Muscle_Skeletal	ENSG00000189014	SHLD2P3	unprocessed_pseudogene	NO	135.579	622	-0.090369	0.0166582	0.00125561	670.624	0.0581281
chr22_20916611_20916686	AGAA	CRKL	upstream	Skin_Sun_Exposed_Lower_leg	ENSG00000099937	SERPIND1	Protein coding	NO	137.468	557	-0.031827	0.0185924	0.00125568	797.719	0.0586947
chr12_47728288_47728321	AG	ENDOU;RAPGEF3	intergenic	Nerve_Tibial	ENSG00000079337	RAPGEF3	Protein coding	NO	11.4195	488	0.017681	0.0212065	0.00125573	810.414	0.0552843
chr7_67303519_67303555	AT	STAG3L4	ncRNA_intronic	Thyroid	ENSG00000067601	PMS2P4	transcribed_unprocessed_pseudogene	NO	4.113	144	0.020296	0.0709027	0.00125576	817.74	0.053503
chr8_11762546_11762566	AC	C8orf49	UTR3	Nerve_Tibial	ENSG00000154328	NEIL2	Protein coding	NO	7.083	488	0.103477	0.0212062	0.00125581	810.467	0.0552843
chr19_32374169_32374189	AC	ZNF507	intronic	Esophagus_Gastroesophageal_Junction	ENSG00000178904	DPY19L3	Protein coding	NO	31.364	322	0.040796	0.0320457	0.00125586	759.187	0.0953493
chr12_57111289_57111319	AC	STAT6	UTR5	Testis	ENSG00000139547	RDH16	Protein coding	NO	151.93	296	-0.079927	0.0348339	0.00125598	1059.82	0.0853387
chr10_80006724_80006753	ATAA	SFTPD;TMEM254-AS1	intergenic	Esophagus_Gastroesophageal_Junction	ENSG00000189129	PLAC9	Protein coding	NO	124.944	322	0.035254	0.0320451	0.00125599	759.266	0.0953493
chr1_28670153_28670173	TTTA	GMEB1	intronic	Cells_Cultured_fibroblasts	ENSG00000270605	.	lncRNA	NO	428.71	427	0.069903	0.0242155	0.00125606	694.907	0.0603532
chr10_27243092_27243128	CA	ACBD5	upstream	Adipose_Subcutaneous	ENSG00000283709	FAM238C	transcribed_unprocessed_pseudogene	NO	308.594	530	-0.013566	0.0195336	0.00125609	778.883	0.0641425
chr2_95682145_95682203	CA	TRIM43;LINC00342	intergenic	Thyroid	ENSG00000231584	FAHD2CP	transcribed_unprocessed_pseudogene	NO	331.556	534	0.044266	0.0193877	0.0012562	818.026	0.0535057
chr3_49911190_49911246	TAGA	MON1A	intronic	Thyroid	ENSG00000164061	BSN	Protein coding	NO	268.189	534	-0.018022	0.0193877	0.00125621	818.033	0.0535057
chr7_66366539_66366579	GT	TPST1;LINC00174	intergenic	Skin_Not_Sun_Exposed_Suprapubic	ENSG00000251451	GTF2IP9	transcribed_unprocessed_pseudogene	NO	42.68	508	-0.02104	0.0203746	0.00125623	800.432	0.064499
chr3_52724232_52724262	AC	NEK4	intronic	Thyroid	ENSG00000163935	SFMBT1	Protein coding	NO	204.248	534	0.0246	0.0193877	0.00125623	818.048	0.0535057
chr17_7354528_7354556	GT	KCTD11	UTR3	Nerve_Tibial	ENSG00000040633	PHF23	Protein coding	NO	114.82	488	-0.037155	0.0212048	0.00125629	810.78	0.0552991
chr5_113249139_113249161	CT	MCC	intronic	Lung	ENSG00000171444	MCC	Protein coding	YES	14.473	466	0.071804	0.0221997	0.0012564	821.693	0.0810188
chr1_23832774_23832816	GT	HMGCL;FUCA1	intergenic	Whole_Blood	ENSG00000185436	IFNLR1	Protein coding	NO	354.453	616	0.04187	0.0168178	0.0012564	659.079	0.0605048
chr7_6056614_6056636	TA	EIF2AK1	intronic	Muscle_Skeletal	ENSG00000122674	CCZ1	Protein coding	NO	131.884	191	-0.040399	0.0537043	0.00125648	671.09	0.0581584
chr17_46112730_46112786	GGGGC	KANSL1	intronic	Skin_Not_Sun_Exposed_Suprapubic	ENSG00000232300	FAM215B	lncRNA	NO	450.037	508	-0.117362	0.0203739	0.00125648	800.594	0.0645041
chr19_5716253_5716300	AT	LONP1	intronic	Heart_Atrial_Appendage	ENSG00000105426	PTPRS	Protein coding	NO	375.464	88	-0.011362	0.114577	0.00125653	730.272	0.089199
chr1_85464589_85464611	AC	DDAH1	intronic	Nerve_Tibial	ENSG00000055732	MCOLN3	Protein coding	NO	416.1	488	0.116956	0.0212041	0.00125653	810.933	0.0553047
chr15_40276749_40276789	GT	BUB1B-PAK6;PAK6	UTR3	Brain_Cerebellum	ENSG00000137843	PAK6	Protein coding	NO	2.839	202	0.034613	0.0508193	0.00125655	682.144	0.0945646
chr1_100191749_100191808	AC	DBT	UTR3	Muscle_Skeletal	ENSG00000137992	DBT	Protein coding	YES	58.0415	655	-0.020204	0.0158202	0.0012566	671.153	0.0581589
chr4_86837290_86837346	AAGG	SLC10A6	intronic	Testis	ENSG00000163633	C4orf36	Protein coding	NO	55.002	296	0.014584	0.0348308	0.00125662	1060.36	0.0853641
chr12_124591305_124591444	TTTC	NCOR2;SCARB1	intergenic	Adipose_Visceral_Omentum	ENSG00000214650	.	lncRNA	NO	78.1525	459	-0.021439	0.0225355	0.00125663	779.941	0.079585
chr2_159265293_159265317	CA	WDSUB1	intronic	Brain_Cerebellum	ENSG00000196151	WDSUB1	Protein coding	YES	21.247	202	0.068034	0.0508187	0.00125664	682.189	0.0945646
chr2_113839930_113839979	AC	ACTR3-AS1	ncRNA_intronic	Colon_Sigmoid	ENSG00000240356	RPL23AP7	transcribed_processed_pseudogene	NO	212.864	310	0.035682	0.0332716	0.00125664	769.965	0.099827
chr3_149853455_149853501	GA	RNF13	intronic	Testis	ENSG00000182000	PPIAP73	processed_pseudogene	NO	130.917	296	0.058346	0.0348306	0.00125665	1060.39	0.0853641
chr2_197034050_197034086	AG	ANKRD44	intronic	Whole_Blood	ENSG00000119041	GTF3C3	Protein coding	NO	234.343	616	0.020188	0.0168172	0.00125666	659.214	0.0605117
chr17_79810695_79810713	GT	CBX8;LINC01977	intergenic	Breast_Mammary_Tissue	ENSG00000141543	EIF4A3	Protein coding	NO	325.618	377	-0.06356	0.0274015	0.00125667	812.616	0.0996883
chr4_49020384_49020416	AC	CWH43	intronic	Lung	ENSG00000109180	OCIAD1	Protein coding	NO	164.428	466	0.012914	0.0221988	0.00125669	821.88	0.0810293
chr16_89435796_89435834	CA	LOC101927817	ncRNA_intronic	Thyroid	ENSG00000167526	RPL13	Protein coding	NO	124.862	534	0.031293	0.0193864	0.00125669	818.351	0.053522
chr10_133159931_133160012	CCCCG	KNDC1	upstream	Heart_Atrial_Appendage	ENSG00000171798	KNDC1	Protein coding	YES	0.2475	344	0.031807	0.030009	0.00125671	730.376	0.089199
chr15_40083334_40083374	GT	SRP14-AS1;BMF	intergenic	Breast_Mammary_Tissue	ENSG00000128829	EIF2AK4	Protein coding	NO	52.961	377	0.034654	0.0274012	0.00125673	812.659	0.0996883
chr7_141913566_141913620	AC	PRSS37;OR9A4	intergenic	Adipose_Visceral_Omentum	ENSG00000127366	TAS2R5	Protein coding	NO	123.376	458	0.017844	0.0225841	0.00125674	780.013	0.079585
chr1_242968597_242968638	GT	PLD5;LINC01347	intergenic	Skin_Not_Sun_Exposed_Suprapubic	ENSG00000054282	SDCCAG8	Protein coding	NO	287.416	508	-0.029973	0.0203731	0.00125676	800.772	0.0645075
chr17_30339396_30339428	TG	TMIGD1;CPD	intergenic	Esophagus_Muscularis	ENSG00000108582	CPD	Protein coding	NO	39.515	417	-0.018527	0.0247899	0.00125677	754.266	0.0697168
chr5_100809958_100809976	AC	ST8SIA4	UTR3	Esophagus_Mucosa	ENSG00000113532	ST8SIA4	Protein coding	YES	80.915	449	-0.097441	0.0230338	0.00125681	760.384	0.0682082
chr3_124917743_124917765	CGGGGG	MUC13	intronic	Artery_Tibial	ENSG00000114491	UMPS	Protein coding	NO	179.129	532	-0.050397	0.0194585	0.00125683	734.739	0.0583821
chr7_141703542_141703566	TG	WEE2-AS1	downstream	Cells_Cultured_fibroblasts	ENSG00000106028	SSBP1	Protein coding	NO	34.78	427	-0.008992	0.0242128	0.00125686	695.348	0.0603863
chr7_7804983_7805013	AAAAC	UMAD1	intronic	Skin_Not_Sun_Exposed_Suprapubic	ENSG00000106415	GLCCI1	Protein coding	NO	163.798	508	-0.090061	0.0203728	0.00125686	800.833	0.0645075
chr19_48277794_48277834	GT	ZNF114	intronic	Skin_Not_Sun_Exposed_Suprapubic	ENSG00000182324	KCNJ14	Protein coding	NO	177.76	508	-0.024424	0.0203727	0.0012569	800.861	0.0645075
chr3_51522399_51522437	AGGG	DCAF1;RAD54L2	intergenic	Testis	ENSG00000164082	GRM2	Protein coding	NO	184.65	296	-0.020915	0.0348294	0.00125691	1060.61	0.0853747
chr2_61242458_61242502	AC	USP34	intronic	Esophagus_Muscularis	ENSG00000273302	.	lncRNA	NO	42.501	417	0.059474	0.0247894	0.00125693	754.366	0.0697196
chr1_149487775_149487824	TG	NBPF19	intronic	Esophagus_Mucosa	ENSG00000271383	NBPF19	Protein coding	YES	9.8395	447	-0.057506	0.0231356	0.00125699	760.493	0.0682118
chr8_132925516_132925552	GT	TG	intronic	Skin_Sun_Exposed_Lower_leg	ENSG00000240237	RPL21P78	processed_pseudogene	NO	77.541	557	-0.052155	0.018589	0.00125701	798.567	0.058744
chr5_81257141_81257183	GT	CKMT2-AS1	ncRNA_intronic	Nerve_Tibial	ENSG00000131730	CKMT2	Protein coding	NO	2.179	488	0.02636	0.0212026	0.00125703	811.258	0.0553193
chr6_27910572_27910604	TG	OR2B2	downstream	Adipose_Subcutaneous	ENSG00000235109	ZSCAN31	Protein coding	NO	416.129	530	-0.088774	0.0195309	0.00125706	779.489	0.0641771
chr2_42136296_42136324	GTTT	PKDCC;EML4-AS1	intergenic	Cells_Cultured_fibroblasts	ENSG00000143924	EML4	Protein coding	NO	33.043	427	-0.166289	0.0242119	0.00125711	695.488	0.060388
chr6_87127021_87127063	AC	CGA;ZNF292	intergenic	Artery_Tibial	ENSG00000164414	SLC35A1	Protein coding	NO	343.581	532	0.028044	0.0194577	0.00125714	734.921	0.0583902
chr19_44740295_44740343	GT	CEACAM16;BCL3	intergenic	Esophagus_Mucosa	ENSG00000130204	TOMM40	Protein coding	NO	150.25	448	-0.011326	0.0230837	0.00125716	760.597	0.068215
chr20_25642589_25642617	AC	ZNF337-AS1	ncRNA_intronic	Skin_Not_Sun_Exposed_Suprapubic	ENSG00000213742	ZNF337-AS1	lncRNA	YES	8.5	508	0.099095	0.0203719	0.00125718	801.04	0.0645167
chr19_41601052_41601072	CG	CEACAM21;CEACAM4	intergenic	Artery_Aorta	ENSG00000007129	CEACAM21	Protein coding	NO	21.541	345	0.049041	0.0299207	0.00125721	754.122	0.083264
chr2_53995488_53995516	TTTA	ACYP2	intronic	Adipose_Visceral_Omentum	ENSG00000115239	ASB3	Protein coding	NO	135.342	433	0.056818	0.023878	0.00125728	780.349	0.0796112
chr6_132836084_132836232	CTTT	RPS12;LINC00326	intergenic	Brain_Cerebellum	ENSG00000112306	RPS12	Protein coding	NO	21.589	202	0.011016	0.0508141	0.0012573	682.547	0.0946011
chr16_522021_522051	TGCGTG	RAB11FIP3	UTR3	Esophagus_Mucosa	ENSG00000103326	CAPN15	Protein coding	NO	5.676	448	-0.036208	0.0230829	0.00125743	760.758	0.0682198
chr18_74581218_74581262	TG	CNDP1	intronic	Cells_Cultured_fibroblasts	ENSG00000264247	ZNF407-AS1	lncRNA	NO	16.329	427	-0.032588	0.0242108	0.00125744	695.673	0.0603988
chr7_149263265_149263305	GT	ZNF783	intronic	Esophagus_Gastroesophageal_Junction	ENSG00000244560	.	transcribed_unprocessed_pseudogene	NO	24.329	311	0.034067	0.0331618	0.00125747	760.158	0.0954493
chr17_19597415_19597459	AC	SLC47A1;ALDH3A2	intergenic	Heart_Atrial_Appendage	ENSG00000072210	ALDH3A2	Protein coding	NO	50.699	364	0.028087	0.0283695	0.00125749	730.832	0.0892347
chr20_35765708_35765763	AATAA	RBM39;PHF20	intergenic	Artery_Aorta	ENSG00000088340	FER1L4	transcribed_unitary_pseudogene	NO	158.173	343	0.048741	0.0300925	0.00125751	754.303	0.0832722
chr10_50532225_50532273	TG	SGMS1	intronic	Colon_Sigmoid	ENSG00000185532	PRKG1	Protein coding	NO	458.639	310	-0.029051	0.0332675	0.00125752	770.506	0.0998841
chr1_16166149_16166249	CCAT	EPHA2;ARHGEF19	intergenic	Whole_Blood	ENSG00000142632	ARHGEF19	Protein coding	NO	40.327	616	-0.019235	0.016815	0.00125759	659.7	0.0605475
chr1_31445784_31445810	CA	SERINC2;LDC1P	intergenic	Muscle_Skeletal	ENSG00000121769	FABP3	Protein coding	NO	68.947	655	0.050427	0.015818	0.00125759	671.685	0.0581943
chr16_3659749_3659781	TAGA	TRAP1	intronic	Muscle_Skeletal	ENSG00000103351	CLUAP1	Protein coding	NO	129.303	655	-0.098577	0.015818	0.00125759	671.686	0.0581943
chr5_140589662_140589704	AC	SLC35A4;CD14	intergenic	Whole_Blood	ENSG00000146007	ZMAT2	Protein coding	NO	108.997	616	0.045957	0.0168149	0.00125764	659.726	0.0605475
chr5_31480178_31480204	TA	DROSHA	intronic	Skin_Not_Sun_Exposed_Suprapubic	ENSG00000113360	DROSHA	Protein coding	YES	4.72	156	-0.014865	0.0655289	0.00125767	801.35	0.0645365
chr19_40433142_40433162	TTTTG	SERTAD1;SERTAD3	intergenic	Nerve_Tibial	ENSG00000105223	PLD3	Protein coding	NO	55.292	488	-0.062246	0.0212007	0.00125769	811.679	0.0553443
chr1_5834584_5834637	CCCGCC	AJAP1;MIR4689	intergenic	Muscle_Skeletal	ENSG00000158286	RNF207	Protein coding	NO	370.865	655	0.122588	0.0158178	0.00125769	671.737	0.0581943
chr7_95417690_95417726	AC	PON2	intronic	Skin_Sun_Exposed_Lower_leg	ENSG00000105852	PON3	Protein coding	NO	21.333	557	-0.02624	0.018587	0.00125776	799.039	0.0587713
chr2_135537608_135537676	TTATT	R3HDM1	intronic	Testis	ENSG00000121988	ZRANB3	Protein coding	NO	6.424	290	0.059875	0.035539	0.00125776	1061.33	0.0854118
chr8_10417754_10417785	TG	MSRA	intronic	Skin_Sun_Exposed_Lower_leg	ENSG00000253678	.	lncRNA	NO	61.6055	557	0.017453	0.018587	0.00125778	799.055	0.0587713
chr11_43553797_43553855	GT	TTC17;MIR670	intergenic	Nerve_Tibial	ENSG00000283375	.	lncRNA	NO	302.578	488	0.035516	0.0212001	0.00125786	811.792	0.0553482
chr1_225965788_225965830	AG	LEFTY2;SDE2	intergenic	Muscle_Skeletal	ENSG00000243709	LEFTY1	Protein coding	NO	54.427	655	-0.051517	0.0158174	0.00125788	671.838	0.0581981
chr16_4483160_4483224	GT	HMOX2	intronic	Lung	ENSG00000205832	C16orf96	Protein coding	NO	73.148	466	-0.038894	0.0221948	0.00125796	822.711	0.0811032
chr22_26569964_26570099	AAAG	TPST2	intronic	Adipose_Visceral_Omentum	ENSG00000100122	CRYBB1	Protein coding	NO	38.2975	459	0.023304	0.0225313	0.00125796	780.772	0.0796462
chr1_21669298_21669352	CCG	RAP1GAP	UTR5	Thyroid	ENSG00000090686	USP48	Protein coding	NO	11.927	532	0.036679	0.0194553	0.00125802	819.215	0.0535704
chr9_112176495_112176584	ATAG	SUSD1;PTBP3	intergenic	Testis	ENSG00000106868	SUSD1	Protein coding	NO	1.2425	296	-0.04151	0.034824	0.00125803	1061.56	0.0854189
chr2_24385735_24385777	TC	ITSN2;NCOA1	intergenic	Artery_Tibial	ENSG00000219626	FAM228B	Protein coding	NO	221.5	531	0.025525	0.0194916	0.00125807	735.46	0.0584255
chr12_7148156_7148212	AAAG	CLSTN3	intronic	Thyroid	ENSG00000240370	RPL13P5	transcribed_processed_pseudogene	NO	264.188	534	-0.022597	0.0193826	0.00125808	819.253	0.0535704
chr20_2284273_2284403	AAAAT	LOC388780;TGM3	intergenic	Colon_Sigmoid	ENSG00000198053	SIRPA	Protein coding	NO	388.931	95	0.037152	0.106365	0.00125808	770.849	0.0999156
chr18_49499922_49499946	AATT	RPL17;LIPG	intergenic	Breast_Mammary_Tissue	ENSG00000177576	C18orf32	Protein coding	NO	12.682	377	0.036574	0.0273961	0.00125809	813.535	0.0997733
chr3_160381239_160381265	AT	TRIM59-IFT80	ncRNA_intronic	Testis	ENSG00000229320	KRT8P12	transcribed_processed_pseudogene	NO	184.195	94	-0.021031	0.107462	0.00125811	1061.62	0.0854189
chr2_113175341_113175361	TC	PSD4	intronic	Breast_Mammary_Tissue	ENSG00000189223	PAX8-AS1	lncRNA	NO	36.07	377	-0.23916	0.027396	0.00125811	813.551	0.0997733
chr1_232541935_232541955	TC	SIPA1L2	intronic	Esophagus_Mucosa	ENSG00000116991	SIPA1L2	Protein coding	YES	19.613	449	-0.039615	0.0230295	0.00125813	761.186	0.0682314
chr10_87083816_87083838	AC	GLUD1	intronic	Esophagus_Gastroesophageal_Junction	ENSG00000214562	NUTM2D	Protein coding	NO	273.893	322	-0.138507	0.0320355	0.00125814	760.565	0.0954704
chr17_45217519_45217580	CCTT	LOC339192	ncRNA_intronic	Esophagus_Muscularis	ENSG00000280022	.	TEC	NO	375.072	417	-0.017796	0.0247851	0.00125815	755.099	0.0697809
chr4_78629319_78629386	AG	ANXA3;LINC01094	intergenic	Esophagus_Mucosa	ENSG00000251442	LINC01094	lncRNA	NO	9.4275	449	-0.006224	0.0230293	0.00125821	761.229	0.0682314
chr17_3635193_3635245	GAAG	SHPK	intronic	Cells_Cultured_fibroblasts	ENSG00000213977	TAX1BP3	Protein coding	NO	33.359	427	0.025449	0.0242082	0.00125821	696.096	0.0604302
chr3_113551824_113551854	GT	SIDT1	intronic	Esophagus_Gastroesophageal_Junction	ENSG00000121579	NAA50	Protein coding	NO	172.758	322	-0.081242	0.0320352	0.00125822	760.613	0.0954704
chr19_56572372_56572388	AT	ZNF470	intronic	Esophagus_Mucosa	ENSG00000196867	ZFP28	Protein coding	NO	21.934	127	0.004918	0.0801585	0.00125822	761.24	0.0682314
chr6_99799776_99799833	TTATT	PRDM13;MCHR2	intergenic	Thyroid	ENSG00000228506	PNISR-AS1	lncRNA	NO	374.072	532	0.047228	0.0194546	0.00125829	819.39	0.053575
chr13_52455635_52455671	GCGGTG	CKAP2	intronic	Whole_Blood	ENSG00000165416	SUGT1	Protein coding	NO	197.056	614	0.045651	0.0168679	0.00125831	660.081	0.0605745
chr1_26664447_26664499	TG	RPS6KA1;LOC101928728	intergenic	Thyroid	ENSG00000253368	TRNP1	Protein coding	NO	329.219	534	0.0212	0.0193819	0.00125835	819.43	0.053575
chr1_94091579_94091627	CA	ABCA4	intronic	Nerve_Tibial	ENSG00000260464	.	lncRNA	NO	244.429	488	0.027291	0.0211987	0.00125835	812.108	0.055366
chr4_1330310_1330324	TC	MAEA	intronic	Esophagus_Mucosa	ENSG00000273179	.	lncRNA	NO	162.539	449	0.004105	0.0230288	0.00125836	761.325	0.0682314
chr7_100634177_100634219	AC	TFR2	intronic	Brain_Cerebellum	ENSG00000066923	STAG3	Protein coding	NO	422.539	202	0.030627	0.0508065	0.00125838	683.135	0.0946695
chr14_74477039_74477089	AC	SYNDIG1L;NPC2	intergenic	Adipose_Visceral_Omentum	ENSG00000270000	.	lncRNA	NO	4.704	459	-0.014727	0.0225298	0.00125845	781.073	0.0796688
chr2_215438578_215438667	TTTC	FN1;LOC102724849	intergenic	Testis	ENSG00000225166	.	lncRNA	NO	15.0655	295	-0.024502	0.0349388	0.00125847	1061.92	0.0854324
chr4_40193473_40193513	GA	RHOH	intronic	Skin_Not_Sun_Exposed_Suprapubic	ENSG00000121892	PDS5A	Protein coding	NO	215.537	508	0.020559	0.0203679	0.00125858	801.932	0.064573
chr10_47554110_47554146	AAAT	BMS1P2;BMS1P2-AGAP9	upstream	Skin_Not_Sun_Exposed_Suprapubic	ENSG00000226964	RHEBP2	processed_pseudogene	NO	152.075	480	-0.109916	0.0215493	0.00125858	801.932	0.064573
chr8_67496519_67496557	TA	CPA6	intronic	Testis	ENSG00000121022	COPS5	Protein coding	NO	412.755	94	0.052908	0.107455	0.00125861	1062.05	0.0854353
chr2_26687140_26687189	CA	CIB4;KCNK3	intergenic	Esophagus_Gastroesophageal_Junction	ENSG00000115155	OTOF	Protein coding	NO	128.409	322	-0.059143	0.0320334	0.00125862	760.856	0.095477
chr10_25020238_25020279	TATATC	ENKUR;THNSL1	intronic	Thyroid	ENSG00000151023	ENKUR	Protein coding	NO	4.0985	529	0.069459	0.0195629	0.0012588	819.721	0.0535836
chr10_79882460_79882470	TA	NUTM2E;BMS1P21	intergenic	Adipose_Visceral_Omentum	ENSG00000283913	.	lncRNA	NO	22.433	136	0.03446	0.074957	0.0012588	781.292	0.079683
chr17_39532102_39532142	TC	CDK12	UTR3	Adipose_Subcutaneous	ENSG00000108342	CSF3	Protein coding	NO	483.239	530	0.018242	0.0195262	0.00125881	780.569	0.0642497
chr16_71338660_71338690	ATA	CMTR2;CALB2	intergenic	Testis	ENSG00000260886	TAT-AS1	lncRNA	NO	226.277	294	0.033462	0.0350547	0.00125884	1062.23	0.0854422
chr16_84917118_84917146	GT	CRISPLD2;ZDHHC7	intergenic	Testis	ENSG00000260859	.	lncRNA	NO	88.869	296	0.15244	0.0348197	0.00125892	1062.3	0.0854422
chr17_7571837_7571919	TA	SENP3-EIF4A1	ncRNA_intronic	Artery_Tibial	ENSG00000239697	TNFSF12	Protein coding	NO	15.842	157	-0.013419	0.0651077	0.00125893	735.964	0.0584563
chr8_120128204_120128262	GT	COL14A1	intronic	Nerve_Tibial	ENSG00000279347	.	TEC	NO	287.848	488	0.083827	0.021197	0.00125894	812.485	0.0553879
chr17_43317155_43317181	TTC	RNU2-1;LINC00910	intergenic	Heart_Atrial_Appendage	ENSG00000175906	ARL4D	Protein coding	NO	81.825	364	-0.004543	0.0283636	0.001259	731.705	0.0893304
chr17_41264475_41264497	AG	KRTAP9-6	upstream	Brain_Cerebellum	ENSG00000131737	KRT34	Protein coding	NO	117.82	202	0.272744	0.0508021	0.00125902	683.481	0.0947043
chr12_121883180_121883236	TG	HPD	intronic	Muscle_Skeletal	ENSG00000212694	LINC01089	lncRNA	NO	79.302	655	0.031903	0.0158147	0.00125908	672.478	0.0582484
chr13_113506558_113506580	GT	TMCO3	intronic	Artery_Aorta	ENSG00000276916	.	lncRNA	NO	5.178	346	0.113393	0.029827	0.00125912	755.267	0.0833444
chr10_94332505_94332547	TG	PLCE1	UTR3	Adipose_Visceral_Omentum	ENSG00000268894	PLCE1-AS1	lncRNA	NO	45.048	459	0.051071	0.0225277	0.00125912	781.49	0.0796951
chr11_78095234_78095267	AC	NDUFC2-KCTD14;ALG8	intergenic	Thyroid	ENSG00000255449	.	lncRNA	NO	225.16	534	-0.042719	0.0193797	0.00125916	819.958	0.0535955
chr17_38732938_38732974	AC	CISD3	intronic	Esophagus_Mucosa	ENSG00000273559	CWC25	Protein coding	NO	76.852	449	0.052582	0.0230262	0.00125917	761.816	0.0682679
chr2_177576244_177576334	AT	TTC30B;TTC30A	intergenic	Adipose_Subcutaneous	ENSG00000213963	.	lncRNA	NO	183.59	157	0.008608	0.0651052	0.00125922	780.824	0.0642601
chr12_121773767_121773777	AC	TMEM120B	intronic	Esophagus_Gastroesophageal_Junction	ENSG00000212694	LINC01089	lncRNA	NO	27.235	322	-0.020458	0.0320307	0.00125924	761.228	0.0955117
chr4_76689350_76689383	CGAGCCAGCGC	SHROOM3	intronic	Skin_Sun_Exposed_Lower_leg	ENSG00000138771	SHROOM3	Protein coding	YES	0.2045	552	0.058157	0.0187507	0.00125924	799.982	0.0588308
chr14_99838906_99838944	GC	EML1	intronic	Esophagus_Mucosa	ENSG00000066629	EML1	Protein coding	YES	0.117	447	-0.018127	0.0231283	0.00125926	761.869	0.0682679
chr12_93375429_93375526	AT	LOC643339	ncRNA_intronic	Testis	ENSG00000257252	.	lncRNA	NO	2.2305	94	0.067173	0.107446	0.00125927	1062.6	0.0854543
chr3_10321693_10321741	ATCT	SEC13	upstream	Artery_Aorta	ENSG00000125037	EMC3	Protein coding	NO	310.515	346	0.045863	0.0298263	0.00125928	755.367	0.0833463
chr14_24810865_24810901	TG	STXBP6	UTR3	Testis	ENSG00000258744	.	lncRNA	NO	309.289	296	-0.120222	0.0348179	0.0012593	1062.62	0.0854543
chr7_99145088_99145118	AC	SMURF1	upstream	Skin_Not_Sun_Exposed_Suprapubic	ENSG00000238109	RNF14P3	processed_pseudogene	NO	145.173	508	-0.117875	0.0203658	0.00125934	802.416	0.0646067
chr11_68995883_68995931	GT	MRGPRD;MRGPRF	intergenic	Cells_Cultured_fibroblasts	ENSG00000197345	MRPL21	Protein coding	NO	92.072	427	0.074189	0.0242043	0.00125936	696.732	0.0604802
chr22_43010385_43010399	AT	PACSIN2	intronic	Thyroid	ENSG00000100266	PACSIN2	Protein coding	YES	4.706	144	0.031485	0.0708672	0.00125943	820.134	0.0536015
chr20_33547687_33547729	TG	CBFA2T2	intronic	Lung	ENSG00000101400	SNTA1	Protein coding	NO	103.945	466	0.039594	0.0221903	0.00125944	823.678	0.0811826
chr15_66428271_66428325	GT	MAP2K1	intronic	Heart_Atrial_Appendage	ENSG00000261351	.	lncRNA	NO	63.811	364	0.027547	0.0283617	0.00125948	731.988	0.089354
chr2_49049824_49049850	AT	FSHR	intronic	Testis	ENSG00000214602	CTBP2P5	processed_pseudogene	NO	133.307	94	0.116758	0.107442	0.00125951	1062.8	0.0854616
chr11_78095234_78095267	AC	NDUFC2-KCTD14;ALG8	intergenic	Thyroid	ENSG00000137513	NARS2	Protein coding	NO	348.471	534	0.027892	0.0193788	0.00125951	820.183	0.0536015
chr6_31486861_31486891	TC	MICB-DT	ncRNA_intronic	Cells_Cultured_fibroblasts	ENSG00000272221	.	lncRNA	NO	91.381	426	-0.013252	0.0242602	0.00125953	696.829	0.0604834
chr15_74398551_74398584	TG	LINC02255;SEMA7A	intergenic	Artery_Aorta	ENSG00000260266	PPIAP46	transcribed_processed_pseudogene	NO	37.0155	346	0.055202	0.0298246	0.00125969	755.613	0.0833641
chr15_82209316_82209352	AC	EFL1	intronic	Adipose_Subcutaneous	ENSG00000278662	GOLGA6L10	Protein coding	NO	140.103	530	0.044404	0.0195237	0.00125974	781.146	0.0642789
chr4_125014690_125014734	TG	ANKRD50;FAT4	intergenic	Muscle_Skeletal	ENSG00000196159	FAT4	Protein coding	NO	300.206	655	0.02448	0.0158132	0.00125975	672.835	0.0582743
chr3_112358891_112358948	AAAG	CD200	intronic	Cells_Cultured_fibroblasts	ENSG00000144827	ABHD10	Protein coding	NO	379.866	427	0.02951	0.0242027	0.00125986	697.009	0.0604938
chr12_57492669_57492715	CA	MARS1	intronic	Adipose_Subcutaneous	ENSG00000240771	ARHGEF25	Protein coding	NO	117.488	530	-0.011117	0.0195233	0.00125988	781.236	0.0642789
chr11_297577_297600	GT	IFITM5	downstream	Esophagus_Mucosa	ENSG00000185507	IRF7	Protein coding	NO	316.002	449	0.035878	0.0230238	0.00125991	762.259	0.0682906
chr1_150579758_150579814	GGCCGG	MCL1	upstream	Adipose_Subcutaneous	ENSG00000163141	BNIPL	Protein coding	NO	456.535	529	-0.103847	0.0195599	0.00125991	781.254	0.0642789
chr21_38290995_38291025	AC	KCNJ15	intronic	Adipose_Subcutaneous	ENSG00000157551	KCNJ15	Protein coding	YES	5.547	530	0.029626	0.0195229	0.00126	781.31	0.0642789
chr4_99847799_99847831	GTTT	DAPP1	intronic	Artery_Aorta	ENSG00000145358	DDIT4L	Protein coding	NO	342.489	346	0.105039	0.0298231	0.00126006	755.832	0.0833791
chr6_73412638_73412669	GT	DDX43	intronic	Lung	ENSG00000080007	DDX43	Protein coding	YES	5.6885	466	0.034985	0.0221883	0.00126007	824.093	0.0812155
chr8_102382825_102382861	AC	UBR5	intronic	Thyroid	ENSG00000246263	UBR5-DT	lncRNA	NO	139.234	534	-0.030199	0.0193769	0.00126019	820.628	0.0536253
chr6_56260585_56260611	AAG	COL21A1	intronic	Lung	ENSG00000124749	COL21A1	Protein coding	YES	13.018	466	-0.010276	0.0221877	0.00126028	824.227	0.0812159
chr17_4785234_4785258	AATA	VMO1	downstream	Esophagus_Gastroesophageal_Junction	ENSG00000234327	ZNF232-AS1	lncRNA	NO	311.977	322	-0.115335	0.0320258	0.00126033	761.886	0.0955703
chr8_119862499_119862547	AAT	DSCC1;DEPTOR	intergenic	Lung	ENSG00000136982	DSCC1	Protein coding	NO	6.629	114	0.05809	0.0890498	0.00126033	824.26	0.0812159
chr15_90556958_90556998	TA	CRTC3	intronic	Adipose_Subcutaneous	ENSG00000140553	UNC45A	Protein coding	NO	373.202	157	-0.031809	0.0650947	0.0012604	781.556	0.0642939
chr12_53660854_53660869	CAA	ATF7;ATP5MC2	intergenic	Muscle_Skeletal	ENSG00000135390	ATP5MC2	Protein coding	NO	8.3505	655	0.052014	0.0158117	0.00126042	673.194	0.0583003
chr12_11581136_11581176	TAAAA	LINC01252;ETV6	intergenic	Nerve_Tibial	ENSG00000247157	LINC01252	lncRNA	NO	24.19	487	-0.136241	0.0212358	0.00126044	813.453	0.0554482
chr15_91926558_91926596	GT	SLCO3A1	intronic	Whole_Blood	ENSG00000176463	SLCO3A1	Protein coding	YES	14.741	616	0.013038	0.0168083	0.00126045	661.202	0.0606719
chr17_63898073_63898222	CTTT	CSH1;CSHL1	intergenic	Nerve_Tibial	ENSG00000240280	TCAM1P	transcribed_unitary_pseudogene	NO	37.9585	488	0.030656	0.0211921	0.00126057	813.536	0.0554482
chr12_88414104_88414137	TAA	TMTC3;KITLG	intergenic	Esophagus_Muscularis	ENSG00000278011	.	lncRNA	NO	187.742	109	-0.264587	0.0930263	0.00126058	756.556	0.0699026
chr14_50243663_50243685	TA	L2HGDH	UTR3	Artery_Tibial	ENSG00000100483	VCPKMT	Protein coding	NO	127.074	158	0.056197	0.0646874	0.00126068	736.989	0.0585284
chr8_41848187_41848230	AAAT	ANK1	intronic	Testis	ENSG00000029534	ANK1	Protein coding	YES	48.3235	296	-0.146595	0.034811	0.00126072	1063.82	0.0855302
chr9_121198020_121198044	AC	RAB14	intronic	Artery_Tibial	ENSG00000235865	GSN-AS1	lncRNA	NO	87.498	532	0.101641	0.0194477	0.00126081	737.063	0.0585296
chr2_21093559_21093588	TG	APOB;TDRD15	intergenic	Skin_Not_Sun_Exposed_Suprapubic	ENSG00000118961	LDAH	Protein coding	NO	270.443	508	0.034919	0.0203616	0.00126081	803.351	0.0646768
chr6_29679886_29679913	AAAC	ZFP57	intronic	Skin_Sun_Exposed_Lower_leg	ENSG00000235821	IFITM4P	processed_pseudogene	NO	71.2485	557	0.127032	0.018579	0.00126085	801.001	0.0588972
chr15_68229747_68229797	AGCGG	CLN6	upstream	Breast_Mammary_Tissue	ENSG00000033800	PIAS1	Protein coding	NO	38.09	366	-0.022763	0.0282025	0.00126085	815.322	0.0999659
chr18_46250491_46250515	AC	C18orf25	intronic	Skin_Sun_Exposed_Lower_leg	ENSG00000141622	RNF165	Protein coding	NO	76.306	557	-0.018912	0.0185786	0.001261	801.1	0.0589001
chr10_13768080_13768102	TG	FRMD4A	intronic	Cells_Cultured_fibroblasts	ENSG00000107537	PHYH	Protein coding	NO	465.679	427	0.039344	0.0241987	0.00126103	697.658	0.0605448
chr3_49984586_49984680	CATCG	RBM6	intronic	Thyroid	ENSG00000228008	.	lncRNA	NO	80.646	534	-0.061016	0.0193745	0.00126108	821.203	0.0536438
chr7_38407292_38407318	AG	AMPH	intronic	Thyroid	ENSG00000211697	TRGV5	TR_V_gene	NO	57.283	534	0.153041	0.0193745	0.00126108	821.209	0.0536438
chr16_67987127_67987167	TAAA	DPEP2	downstream	Thyroid	ENSG00000167264	DUS2	Protein coding	NO	0.599	534	-0.100179	0.0193744	0.00126112	821.233	0.0536438
chr11_61002954_61002979	TCTTT	CD6	intronic	Whole_Blood	ENSG00000013725	CD6	Protein coding	YES	1.4445	616	0.029539	0.0168067	0.00126112	661.555	0.0606876
chr11_68511463_68511495	GT	PPP6R3	intronic	Esophagus_Gastroesophageal_Junction	ENSG00000260808	.	lncRNA	NO	104.751	322	-0.033177	0.0320221	0.00126116	762.388	0.0956213
chr12_104290720_104290758	AT	TXNRD1	intronic	Nerve_Tibial	ENSG00000255150	EID3	Protein coding	NO	13	149	0.050607	0.0685175	0.00126116	813.921	0.0554701
chr1_183249682_183249732	GT	NMNAT2	UTR3	Skin_Not_Sun_Exposed_Suprapubic	ENSG00000116701	NCF2	Protein coding	NO	314.344	508	0.042138	0.0203604	0.00126121	803.606	0.0646922
chr9_129892366_129892416	AC	FNBP1	intronic	Lung	ENSG00000136819	C9orf78	Protein coding	NO	56.528	466	0.024773	0.0221848	0.00126122	824.844	0.0812654
chr2_46224515_46224556	TG	PRKCE;EPAS1	intergenic	Esophagus_Muscularis	ENSG00000119729	RHOQ	Protein coding	NO	317.271	417	-0.050927	0.0247744	0.00126126	756.964	0.0699274
chr1_238480156_238480198	GT	LINC01139	downstream	Muscle_Skeletal	ENSG00000215808	LINC01139	lncRNA	YES	5.846	655	0.085926	0.0158098	0.00126131	673.67	0.0583285
chr5_139057314_139057341	AAAAG	SIL1	intronic	Testis	ENSG00000044115	CTNNA1	Protein coding	NO	125.427	290	0.015932	0.0355211	0.00126139	1064.39	0.0855688
chr3_53094346_53094397	AC	RFT1	intronic	Esophagus_Muscularis	ENSG00000163935	SFMBT1	Protein coding	NO	47.6215	417	-0.043163	0.0247738	0.00126143	757.065	0.0699303
chr13_45236490_45236528	AC	GTF2F2	intronic	Lung	ENSG00000174032	SLC25A30	Protein coding	NO	165.848	466	-0.029188	0.0221841	0.00126143	824.982	0.081271
chr10_50023347_50023389	TC	FAM21EP	ncRNA_intronic	Muscle_Skeletal	ENSG00000204149	AGAP6	Protein coding	NO	16.379	655	0.003901	0.0158094	0.00126146	673.75	0.0583285
chr3_50052986_50053036	GT	RBM6	intronic	Muscle_Skeletal	ENSG00000176095	IP6K1	Protein coding	NO	266.469	655	-0.036029	0.0158094	0.00126146	673.753	0.0583285
chr16_53477057_53477081	TG	RBL2	intronic	Esophagus_Mucosa	ENSG00000166971	AKTIP	Protein coding	NO	15.862	449	-0.043508	0.0230188	0.00126147	763.202	0.0683566
chr17_45895048_45895090	GT	MAPT-AS1	ncRNA_intronic	Thyroid	ENSG00000280022	.	TEC	NO	302.448	534	0.152676	0.0193734	0.0012615	821.481	0.0536565
chr10_116668933_116668971	CA	C10orf82	intronic	Testis	ENSG00000165868	HSPA12A	Protein coding	NO	9.382	296	0.02199	0.0348072	0.00126151	1064.49	0.0855702
chr8_9775459_9775503	TA	TNKS	intronic	Artery_Tibial	ENSG00000272267	.	.	NO	.	158	-0.055263	0.0646796	0.00126157	737.509	0.0585557
chr2_201194087_201194121	TG	CASP10	intronic	Adipose_Visceral_Omentum	ENSG00000155749	FLACC1	Protein coding	NO	95.618	459	0.094007	0.02252	0.00126158	783.016	0.0798344
chr7_30526568_30526594	TG	GGCT;GARS1-DT	intergenic	Esophagus_Gastroesophageal_Junction	ENSG00000263683	.	lncRNA	NO	23.636	322	-0.153997	0.0320199	0.00126166	762.691	0.095628
chr2_74203843_74203928	TAGTT	MTHFD2	intronic	Esophagus_Gastroesophageal_Junction	ENSG00000217702	.	lncRNA	NO	69.4135	322	-0.030643	0.0320196	0.00126172	762.729	0.095628
chr17_48026119_48026139	AC	COPZ2	downstream	Skin_Sun_Exposed_Lower_leg	ENSG00000108465	CDK5RAP3	Protein coding	NO	45.022	557	0.021558	0.0185766	0.00126177	801.59	0.0589299
chr8_73992836_73992876	TG	LY96	intronic	Whole_Blood	ENSG00000154589	LY96	Protein coding	YES	1.43	616	0.011012	0.0168052	0.00126178	661.9	0.0607136
chr6_42640383_42640435	GT	UBR2	intronic	Thyroid	ENSG00000124713	GNMT	Protein coding	NO	320.345	534	-0.037783	0.0193725	0.00126182	821.687	0.0536664
chr12_53755308_53755342	GT	CISTR	ncRNA_intronic	Skin_Sun_Exposed_Lower_leg	ENSG00000185591	SP1	Protein coding	NO	374.023	557	-0.033958	0.0185765	0.00126183	801.624	0.0589299
chr1_118827991_118828017	GT	SPAG17;TBX15	intergenic	Testis	ENSG00000226172	.	lncRNA	NO	173.388	296	-0.070303	0.0348056	0.00126184	1064.77	0.0855855
chr15_67045069_67045097	TATT	LOC102723493	ncRNA_intronic	Muscle_Skeletal	ENSG00000166949	SMAD3	Protein coding	NO	18.68	655	0.091139	0.0158084	0.00126191	673.993	0.0583443
chr17_82494058_82494092	AG	NARF;FOXK2	intergenic	Thyroid	ENSG00000141580	WDR45B	Protein coding	NO	123.444	534	-0.027019	0.0193721	0.00126198	821.79	0.0536697
chr4_140425429_140425469	GT	CLGN	intronic	Esophagus_Gastroesophageal_Junction	ENSG00000153132	CLGN	Protein coding	YES	2.161	322	0.07017	0.0320185	0.00126198	762.884	0.0956355
chr7_140934019_140934063	AT	BRAF;MRPS33	intergenic	Skin_Sun_Exposed_Lower_leg	ENSG00000090266	NDUFB2	Protein coding	NO	231.518	162	0.018809	0.0631061	0.00126202	801.747	0.0589343
chr6_118614849_118614909	ACAG	CEP85L	intronic	Cells_Cultured_fibroblasts	ENSG00000216809	.	processed_pseudogene	NO	159.887	427	0.105637	0.0241954	0.00126202	698.207	0.0605819
chr2_61537752_61537784	AC	XPO1	UTR5	Skin_Not_Sun_Exposed_Suprapubic	ENSG00000270820	USP34-DT	lncRNA	NO	54.395	508	0.041697	0.0203581	0.00126205	804.14	0.0647299
chr7_65010289_65010337	TG	ERV3-1-ZNF117;CCT6P3	intergenic	Artery_Tibial	ENSG00000146757	ZNF92	Protein coding	NO	363.486	532	-0.046167	0.0194443	0.00126209	737.812	0.0585751
chr22_41561045_41561081	AC	CSDC2	UTR5	Nerve_Tibial	ENSG00000100417	PMM1	Protein coding	NO	19.626	488	-0.018337	0.0211876	0.00126209	814.521	0.0554998
chr13_75549763_75549789	CGG	UCHL3	intronic	Brain_Cerebellum	ENSG00000188243	COMMD6	Protein coding	NO	0.337	202	0.067943	0.0507806	0.00126209	685.151	0.094881
chr10_102916045_102916077	AT	LOC107984265	ncRNA_intronic	Skin_Sun_Exposed_Lower_leg	ENSG00000107882	SUFU	Protein coding	NO	325.252	162	-0.021296	0.0631053	0.00126211	801.801	0.0589343
chr7_100634177_100634219	AC	TFR2	intronic	Whole_Blood	ENSG00000146826	TRAPPC14	Protein coding	NO	475.475	616	0.010783	0.0168043	0.00126217	662.103	0.0607211
chr3_66350692_66350731	CG	SLC25A26	intronic	Nerve_Tibial	ENSG00000151276	MAGI1	Protein coding	NO	311.793	488	0.063519	0.0211874	0.00126217	814.571	0.0554998
chr7_120995862_120995991	TTC	CPED1	intronic	Lung	ENSG00000071243	ING3	Protein coding	NO	28.4305	466	0.03343	0.0221818	0.00126217	825.467	0.0813108
chr1_204699171_204699209	CA	LRRN2;NFASC	intergenic	Adipose_Visceral_Omentum	ENSG00000174567	GOLT1A	Protein coding	NO	485.202	459	-0.093372	0.022518	0.0012622	783.402	0.0798657
chr11_65444263_65444321	TG	NEAT1	ncRNA_exonic	Muscle_Skeletal	ENSG00000213465	ARL2	Protein coding	NO	422.776	655	0.014571	0.0158078	0.00126222	674.154	0.0583532
chr6_111678108_111678150	TG	FYN	intronic	Esophagus_Mucosa	ENSG00000255389	.	lncRNA	NO	78.254	449	0.032105	0.0230164	0.00126222	763.656	0.0683912
chr6_30050746_30050766	AC	ZNRD1ASP	ncRNA_intronic	Skin_Not_Sun_Exposed_Suprapubic	ENSG00000230795	HLA-K	unprocessed_pseudogene	NO	124.297	508	-0.149461	0.0203576	0.00126223	804.255	0.064734
chr22_28918537_28918581	GT	ZNRF3	intronic	Artery_Tibial	ENSG00000183579	ZNRF3	Protein coding	YES	1.17	532	0.027561	0.0194433	0.00126245	738.021	0.058587
chr17_17151009_17151048	TTA	MPRIP	intronic	Esophagus_Muscularis	ENSG00000133030	MPRIP	Protein coding	YES	1.2685	403	0.041361	0.025625	0.00126246	757.681	0.069969
chr17_35143163_35143211	AATA	NLE1	upstream	Esophagus_Muscularis	ENSG00000166750	SLFN5	Protein coding	NO	99.884	415	-0.078052	0.0248888	0.00126248	757.694	0.069969
chr16_571038_571108	GT	PIGQ	intronic	Whole_Blood	ENSG00000103269	RHBDL1	Protein coding	NO	104.598	616	-0.011481	0.0168035	0.00126249	662.274	0.0607312
chr8_37531103_37531129	AT	LINC01605;ZNF703	intergenic	Lung	ENSG00000147471	PLPBP	Protein coding	NO	231.479	114	0.048493	0.089023	0.00126257	825.728	0.081326
chr19_47828614_47828630	GT	CRX	intronic	Adipose_Subcutaneous	ENSG00000178980	SELENOW	Protein coding	NO	46.442	530	-0.045276	0.0195158	0.00126261	782.927	0.064396
chr1_110062603_110062645	TG	ALX3	intronic	Thyroid	ENSG00000116396	KCNC4	Protein coding	NO	147.69	534	0.040717	0.0193703	0.00126263	822.219	0.0536942
chr3_49486186_49486230	TTTA	DAG1	intronic	Skin_Not_Sun_Exposed_Suprapubic	ENSG00000164062	APEH	Protein coding	NO	187.806	503	0.052399	0.0205576	0.00126265	804.52	0.0647501
chr22_35303131_35303149	AC	TOM1	intronic	Testis	ENSG00000279184	.	.	NO	.	296	0.071025	0.0348017	0.00126265	1065.45	0.0856265
chr6_31588374_31588402	AG	LST1	intronic	Lung	ENSG00000244731	C4A	Protein coding	NO	393.669	465	0.09276	0.0222277	0.00126266	825.784	0.081326
chr1_39171203_39171240	TG	MACF1	intronic	Cells_Cultured_fibroblasts	ENSG00000183682	BMP8A	Protein coding	NO	320.414	427	0.14381	0.0241932	0.00126267	698.565	0.0606026
chr14_51819937_51819971	TC	FRMD6;GNG2	intergenic	Cells_Cultured_fibroblasts	ENSG00000186469	GNG2	Protein coding	NO	6.241	427	0.103823	0.0241932	0.00126267	698.566	0.0606026
chr1_160427554_160427590	ATT	VANGL2	UTR3	Esophagus_Mucosa	ENSG00000162738	VANGL2	Protein coding	YES	8.079	421	-0.071409	0.0245357	0.00126269	763.942	0.0684051
chr15_74225117_74225155	GT	STRA6;CCDC33	intergenic	Muscle_Skeletal	ENSG00000138629	UBL7	Protein coding	NO	224.175	655	0.03276	0.0158066	0.00126277	674.448	0.0583736
chr19_9446365_9446407	AC	ZNF266;ZNF560	intergenic	Adipose_Visceral_Omentum	ENSG00000277587	.	lncRNA	NO	275.517	459	-0.028462	0.0225162	0.00126277	783.753	0.079887
chr1_41192495_41192525	AC	SCMH1	intronic	Brain_Cerebellum	ENSG00000171793	CTPS1	Protein coding	NO	190.971	202	0.039041	0.0507759	0.00126278	685.524	0.094908
chr7_66683727_66683755	TTAT	RABGEF1	intronic	Artery_Aorta	ENSG00000230295	GTF2IP23	unprocessed_pseudogene	NO	196.967	346	-0.156051	0.0298117	0.0012628	757.479	0.0835516
chr16_69409537_69409574	AAAG	TERF2;CYB5B	intergenic	Thyroid	ENSG00000258429	PDF	Protein coding	NO	78.9675	534	-0.021046	0.0193698	0.00126283	822.344	0.0536988
chr7_72437517_72437547	TG	CALN1	intronic	Nerve_Tibial	ENSG00000196313	POM121	Protein coding	NO	441.817	488	-0.048004	0.0211854	0.00126286	815.017	0.0555228
chr12_69877001_69877026	TCTT	MYRFL	intronic	Nerve_Tibial	ENSG00000127328	RAB3IP	Protein coding	NO	64.3025	488	-0.017822	0.0211854	0.00126286	815.019	0.0555228
chr6_29735181_29735207	CA	HLA-F-AS1	ncRNA_intronic	Esophagus_Muscularis	ENSG00000204622	HLA-J	transcribed_unprocessed_pseudogene	NO	271.412	398	-0.080196	0.0259432	0.00126287	757.927	0.069984
chr19_2326312_2326356	TG	LSM7	intronic	Esophagus_Mucosa	ENSG00000220008	LINGO3	Protein coding	NO	18.18	449	0.019304	0.0230142	0.0012629	764.068	0.0684097
chr17_76480007_76480041	TG	RHBDF2	intronic	Muscle_Skeletal	ENSG00000070495	JMJD6	Protein coding	NO	240.613	191	-0.01667	0.0536568	0.00126293	674.538	0.0583763
chr7_144385677_144385727	TG	ARHGEF5;NOBOX	intergenic	Testis	ENSG00000244479	OR2A1-AS1	lncRNA	NO	29.521	296	0.088781	0.0348002	0.00126297	1065.72	0.0856305
chr3_71985862_71985908	AC	PROK2;LINC00877	intergenic	Adipose_Subcutaneous	ENSG00000163602	RYBP	Protein coding	NO	393.312	530	0.021386	0.0195148	0.00126298	783.157	0.0644097
chr6_27259347_27259383	AC	PRSS16;POM121L2	intergenic	Esophagus_Gastroesophageal_Junction	ENSG00000224843	LINC00240	lncRNA	NO	236.375	322	0.088604	0.032014	0.00126299	763.494	0.0957
chr12_52231554_52231568	GT	LINC00592;KRT7	intergenic	Testis	ENSG00000258279	LINC00592	lncRNA	NO	10.222	296	0.01847	0.0348	0.00126301	1065.76	0.0856305
chr10_80393011_80393049	TG	DYDC2;PRXL2A	intergenic	Heart_Atrial_Appendage	ENSG00000189129	PLAC9	Protein coding	NO	248.982	364	-0.029059	0.0283475	0.00126309	734.085	0.0895662
chr9_41075125_41075180	TG	PGM5P2	upstream	Adipose_Subcutaneous	ENSG00000275160	RPL7AP45	processed_pseudogene	NO	404.808	530	0.022453	0.0195145	0.00126311	783.24	0.0644112
chr9_68356406_68356436	AC	PGM5-AS1	ncRNA_intronic	Muscle_Skeletal	ENSG00000107242	PIP5K1B	Protein coding	NO	348.819	655	0.037313	0.0158057	0.00126316	674.657	0.0583815
chr19_15548002_15548050	GT	CYP4F22	intronic	Artery_Aorta	ENSG00000171954	CYP4F22	Protein coding	YES	22.693	346	0.070613	0.0298102	0.00126317	757.696	0.0835663
chr5_102965162_102965198	AC	PAM	intronic	Brain_Cerebellum	ENSG00000145730	PAM	Protein coding	YES	5.183	196	0.099955	0.0523053	0.00126321	685.758	0.094908
chr21_46477543_46477567	TG	DIP2A	intronic	Esophagus_Muscularis	ENSG00000160307	S100B	Protein coding	NO	125.338	416	0.011056	0.0248268	0.00126322	758.14	0.0699973
chr9_26870587_26870611	GT	CAAP1	intronic	Brain_Cerebellum	ENSG00000096872	IFT74	Protein coding	NO	76.44	202	-0.248224	0.0507726	0.00126325	685.781	0.094908
chr11_104508671_104508711	AT	PDGFD;LINC02552	intergenic	Lung	ENSG00000204403	CASP12	Protein coding	NO	389.723	455	0.025114	0.0227114	0.00126327	826.185	0.0813575
chr7_128858576_128858598	AC	FLNC-AS1	ncRNA_intronic	Testis	ENSG00000128591	FLNC	Protein coding	NO	17.256	296	-0.106728	0.0347986	0.00126331	1066.01	0.0856437
chr5_76948325_76948349	TAAA	S100Z;CRHBP	intergenic	Artery_Tibial	ENSG00000113231	PDE8B	Protein coding	NO	262.112	532	0.063941	0.0194407	0.0012634	738.579	0.0586267
chr3_57284094_57284124	TG	ASB14	intronic	Brain_Cerebellum	ENSG00000174844	DNAH12	Protein coding	NO	13.042	202	0.049362	0.050771	0.00126347	685.9	0.094908
chr14_35314947_35314983	TG	PSMA6	intronic	Whole_Blood	ENSG00000258704	SRP54-AS1	transcribed_unitary_pseudogene	NO	332.053	616	0.044637	0.0168011	0.00126351	662.809	0.0607747
chr4_7969730_7969768	AC	ABLIM2	intronic	Skin_Sun_Exposed_Lower_leg	ENSG00000272620	AFAP1-AS1	lncRNA	NO	215.661	557	-0.021468	0.0185718	0.00126363	802.77	0.0589968
chr16_68017569_68017599	AC	DPEP2NB;DDX28	intergenic	Heart_Atrial_Appendage	ENSG00000124067	SLC12A4	Protein coding	NO	47.983	364	-0.092919	0.0283448	0.00126375	734.471	0.0896024
chr17_81346084_81346110	CCCCG	TMEM105;LOC100130370	intergenic	Cells_Cultured_fibroblasts	ENSG00000262049	.	lncRNA	NO	357.22	68	0.045789	0.146728	0.00126377	699.173	0.06065
chr10_100314965_100315119	GGAAG	PKD2L1	intronic	Lung	ENSG00000230224	PHB1P9	processed_pseudogene	NO	66.771	466	-0.007303	0.0221769	0.00126378	826.515	0.081382
chr20_25752277_25752305	TG	LOC105372582	ncRNA_intronic	Esophagus_Mucosa	ENSG00000125804	FAM182A	lncRNA	NO	232.919	449	-0.079531	0.0230114	0.00126379	764.609	0.068452
chr5_132885249_132885277	GT	AFF4	intronic	Skin_Sun_Exposed_Lower_leg	ENSG00000164404	GDF9	Protein coding	NO	18.379	557	-0.12813	0.0185713	0.00126382	802.891	0.0589971
chr17_45411795_45411819	CA	ARHGAP27	intronic	Testis	ENSG00000225190	PLEKHM1	Protein coding	NO	28.566	296	-0.104313	0.0347961	0.00126383	1066.44	0.0856715
chr7_35442_35475	TGC	NONE;LOC102723672	intergenic	Adipose_Subcutaneous	ENSG00000242611	.	lncRNA	NO	41.5795	530	-0.04205	0.0195124	0.00126388	783.716	0.064445
chr17_7834630_7834656	GGGCG	DNAH2	downstream	Skin_Sun_Exposed_Lower_leg	ENSG00000170004	CHD3	Protein coding	NO	50.153	557	0.072092	0.018571	0.00126394	802.965	0.0589982
chr9_22409914_22409964	AC	CDKN2B-AS1;DMRTA1	intergenic	Nerve_Tibial	ENSG00000234840	LINC01239	lncRNA	NO	236.261	488	-0.034541	0.0211822	0.00126394	815.714	0.0555664
chr1_153934796_153934847	CTG	DENND4B	exonic	Thyroid	ENSG00000143578	CREB3L4	Protein coding	NO	32.7125	534	-0.049238	0.0193667	0.00126397	823.089	0.053737
chr7_22805988_22806024	TC	IL6;TOMM7	intergenic	Muscle_Skeletal	ENSG00000136235	GPNMB	Protein coding	NO	429.961	655	0.025337	0.0158039	0.00126399	675.103	0.0584141
chr17_35449044_35449074	ACA	SLFN13	upstream	Esophagus_Muscularis	ENSG00000172123	SLFN12	Protein coding	NO	15.776	417	-0.097904	0.0247649	0.00126402	758.622	0.0700318
chr2_74406843_74406891	TG	DCTN1-AS1;C2orf81	intergenic	Skin_Not_Sun_Exposed_Suprapubic	ENSG00000115274	INO80B	Protein coding	NO	48.22	508	0.05407	0.0203524	0.00126405	805.417	0.0648066
chr17_41147816_41147880	AGGA	KRTAP9-7	intronic	Cells_Cultured_fibroblasts	ENSG00000131737	KRT34	Protein coding	NO	234.458	427	-0.112404	0.0241885	0.00126406	699.333	0.0606586
chr11_118251078_118251118	GT	MPZL3	intronic	Artery_Aorta	ENSG00000280032	.	TEC	NO	13.495	346	0.074235	0.0298065	0.00126406	758.232	0.0836115
chr12_47706893_47706935	TG	RPAP3	upstream	Muscle_Skeletal	ENSG00000257433	RPAP3-DT	lncRNA	NO	0.79	655	-0.04998	0.0158037	0.00126408	675.15	0.0584141
chr7_139445751_139445808	TA	LOC100129148;KLRG2	intergenic	Esophagus_Mucosa	ENSG00000146963	LUC7L2	Protein coding	NO	29.6545	127	-0.005898	0.0800949	0.0012641	764.795	0.0684626
chr1_205049281_205049325	AC	CNTN2	intronic	Thyroid	ENSG00000133059	DSTYK	Protein coding	NO	162.263	534	-0.046259	0.0193663	0.00126412	823.183	0.0537396
chr14_73702078_73702104	GT	DNAL1	UTR3	Artery_Aorta	ENSG00000259065	MIDEAS-AS1	lncRNA	NO	85.264	346	-0.128359	0.0298063	0.00126413	758.273	0.0836115
chr7_102443081_102443133	CTT	ORAI2	intronic	Adipose_Visceral_Omentum	ENSG00000267368	UPK3BL1	Protein coding	NO	199.684	459	0.068172	0.0225119	0.00126415	784.609	0.0799561
chr3_49790227_49790264	CA	CDHR4	downstream	Esophagus_Muscularis	ENSG00000226913	BSN-DT	lncRNA	NO	235.88	417	0.059309	0.0247645	0.00126415	758.699	0.0700318
chr3_161270342_161270400	AT	NMD3;SPTSSB	intergenic	Esophagus_Muscularis	ENSG00000196542	SPTSSB	Protein coding	NO	101.13	114	-0.031239	0.0890036	0.0012642	758.725	0.0700318
chr19_57200556_57200597	TGTCT	ZNF264	intronic	Thyroid	ENSG00000268379	.	processed_pseudogene	NO	25.3435	534	0.125303	0.0193661	0.0012642	823.238	0.0537397
chr20_35321252_35321284	TG	UQCC1	intronic	Artery_Tibial	ENSG00000214078	CPNE1	Protein coding	NO	305.585	532	0.042479	0.0194385	0.00126421	739.054	0.0586597
chr17_64302295_64302353	AC	TEX2;PECAM1	intergenic	Cells_Cultured_fibroblasts	ENSG00000266402	SNHG25	lncRNA	NO	156.354	427	-0.019752	0.0241879	0.00126424	699.435	0.0606622
chr19_40479675_40479703	AT	SPTBN4	intronic	Skin_Not_Sun_Exposed_Suprapubic	ENSG00000279759	.	TEC	NO	123.847	156	0.048721	0.0654702	0.00126426	805.547	0.0648067
chr21_40845540_40845570	CT	DSCAM	intronic	Nerve_Tibial	ENSG00000183844	FAM3B	Protein coding	NO	458.657	488	-0.072202	0.0211812	0.00126427	815.929	0.0555734
chr2_127732108_127732156	AC	WDR33	intronic	Muscle_Skeletal	ENSG00000144230	GPR17	Protein coding	NO	82.193	655	0.047502	0.0158032	0.0012643	675.265	0.058419
chr16_69568334_69568406	AT	NFAT5	intronic	Thyroid	ENSG00000141101	NOB1	Protein coding	NO	183.883	533	-0.012018	0.0194019	0.00126435	823.333	0.0537424
chr17_50564125_50564163	GT	CACNA1G	intronic	Skin_Sun_Exposed_Lower_leg	ENSG00000006282	SPATA20	Protein coding	NO	13.41	557	-0.032213	0.0185697	0.00126444	803.286	0.0590174
chr20_35438358_35438390	CA	GDF5	intronic	Heart_Atrial_Appendage	ENSG00000088340	FER1L4	transcribed_unitary_pseudogene	NO	126.166	364	0.041942	0.0283417	0.00126455	734.932	0.0896368
chr11_118822411_118822453	TG	DDX6;CXCR5	intergenic	Artery_Tibial	ENSG00000196655	TRAPPC4	Protein coding	NO	196.331	532	-0.025329	0.0194375	0.00126457	739.262	0.0586676
chr12_124045014_124045038	AC	ZNF664-RFLNA	intronic	Artery_Tibial	ENSG00000086598	TMED2	Protein coding	NO	459.464	532	-0.058339	0.0194375	0.00126458	739.271	0.0586676
chr19_51362162_51362204	AC	ETFB	intronic	Adipose_Visceral_Omentum	ENSG00000186806	VSIG10L	Protein coding	NO	20.044	459	0.048784	0.0225103	0.00126468	784.939	0.0799816
chr4_86908168_86908218	AC	C4orf36;AFF1-AS1	intergenic	Testis	ENSG00000145283	SLC10A6	Protein coding	NO	58.809	296	0.036339	0.0347919	0.0012647	1067.18	0.0857102
chr13_45484577_45484621	TTAT	COG3	intronic	Cells_Cultured_fibroblasts	ENSG00000136152	COG3	Protein coding	YES	6.87	427	0.04264	0.0241862	0.00126475	699.715	0.0606812
chr3_185548745_185548780	AAAAC	LIPH	intronic	Artery_Tibial	ENSG00000163904	SENP2	Protein coding	NO	33.7335	532	-0.064695	0.019437	0.00126477	739.38	0.0586716
chr3_49404433_49404457	AC	RHOA	intronic	Skin_Sun_Exposed_Lower_leg	ENSG00000145022	TCTA	Protein coding	NO	7.767	557	0.027664	0.0185685	0.00126489	803.572	0.0590259
chr11_77589744_77589795	CGCCTCCC	AQP11	UTR5	Esophagus_Gastroesophageal_Junction	ENSG00000178301	AQP11	Protein coding	YES	0.1835	322	0.149957	0.0320056	0.0012649	764.648	0.0958206
chr7_38422554_38422610	TATC	AMPH	intronic	Skin_Sun_Exposed_Lower_leg	ENSG00000211698	TRGV4	TR_V_gene	NO	68.065	557	0.082223	0.0185685	0.0012649	803.578	0.0590259
chr12_66294139_66294179	TG	IRAK3;HELB	intergenic	Nerve_Tibial	ENSG00000090376	IRAK3	Protein coding	NO	104.902	488	0.014417	0.0211792	0.00126496	816.369	0.0555958
chr7_44094833_44094863	GA	POLM;AEBP1	intergenic	Artery_Tibial	ENSG00000106603	COA1	Protein coding	NO	365.131	532	0.019017	0.0194365	0.00126497	739.495	0.0586761
chr9_35647667_35647705	GA	LOC101926948	downstream	Muscle_Skeletal	ENSG00000137135	ARHGEF39	Protein coding	NO	14.958	655	0.024252	0.0158016	0.00126502	675.653	0.0584475
chr17_64661885_64661917	CGG	SMURF2	UTR5	Esophagus_Mucosa	ENSG00000264057	.	transcribed_unprocessed_pseudogene	NO	265.733	127	0.275783	0.0800849	0.00126503	765.356	0.0685004
chr17_50761033_50761053	TTAT	ANKRD40CL	UTR3	Esophagus_Muscularis	ENSG00000154945	ANKRD40	Protein coding	NO	53.129	417	0.026811	0.0247615	0.00126503	759.223	0.0700714
chr20_31667484_31667514	GT	BCL2L1	intronic	Adipose_Visceral_Omentum	ENSG00000101306	MYLK2	Protein coding	NO	151.809	459	-0.020838	0.0225091	0.00126505	785.167	0.0799951
chr16_571038_571108	GT	PIGQ	intronic	Whole_Blood	ENSG00000127580	WDR24	Protein coding	NO	115.856	616	-0.007874	0.0167975	0.00126509	663.635	0.0608337
chr11_118623874_118623918	TG	PHLDB1	intronic	Adipose_Visceral_Omentum	ENSG00000110367	DDX6	Protein coding	NO	135.473	459	0.074279	0.0225088	0.00126515	785.232	0.0799951
chr1_89064199_89064275	GT	GBP1	intronic	Adipose_Subcutaneous	ENSG00000162645	GBP2	Protein coding	NO	48.813	530	-0.016162	0.0195088	0.0012652	784.535	0.0645
chr20_57176750_57176790	CA	BMP7	intronic	Thyroid	ENSG00000101144	BMP7	Protein coding	YES	3.181	534	0.015307	0.0193633	0.00126522	823.905	0.0537736
chr18_23687746_23687766	TG	ANKRD29;LAMA3	intergenic	Thyroid	ENSG00000053747	LAMA3	Protein coding	NO	1.697	534	-0.022328	0.0193633	0.00126525	823.919	0.0537736
chr8_108388809_108388857	AC	EIF3E;EMC2	intergenic	Adipose_Subcutaneous	ENSG00000164841	TMEM74	Protein coding	NO	398.761	530	0.048773	0.0195087	0.00126525	784.563	0.0645
chr3_10192023_10192061	GT	IRAK2	intronic	Testis	ENSG00000157017	GHRL	Protein coding	NO	97.765	296	-0.173436	0.0347891	0.00126528	1067.67	0.0857432
chr15_100339564_100339691	CCACATTCCCCGCCCCAGGT	ADAMTS17	intronic	Skin_Not_Sun_Exposed_Suprapubic	ENSG00000259430	CERS3-AS1	lncRNA	NO	33.3085	508	0.09124	0.0203488	0.00126534	806.234	0.0648568
chr3_134108352_134108390	GT	LINC02000;RYK	intergenic	Artery_Aorta	ENSG00000163785	RYK	Protein coding	NO	73.301	346	0.068213	0.0298011	0.00126538	759.023	0.0836758
chr22_46033401_46033423	TG	LOC730668;LINC00899	intergenic	Adipose_Subcutaneous	ENSG00000182257	PRR34	lncRNA	NO	20.732	530	-0.02072	0.0195083	0.00126539	784.652	0.0645008
chr8_142843255_142843299	AC	GML	intronic	Adipose_Visceral_Omentum	ENSG00000130193	THEM6	Protein coding	NO	108.747	459	0.017454	0.022508	0.0012654	785.385	0.0800008
chr15_55379161_55379193	GT	DNAAF4-CCPG1	ncRNA_intronic	Nerve_Tibial	ENSG00000277548	.	lncRNA	NO	32.425	488	-0.041283	0.0211779	0.00126541	816.663	0.055612
chr8_11533582_11533651	GGA	BLK	intronic	Muscle_Skeletal	ENSG00000104643	MTMR9	Protein coding	NO	238.841	655	-0.023443	0.0158005	0.00126551	675.912	0.0584649
chr6_34709364_34709382	TA	LOC101929243;SNRPC	intergenic	Lung	ENSG00000196114	IFITM3P3	processed_pseudogene	NO	132.717	114	-0.047984	0.0889879	0.00126551	827.65	0.0814696
chr17_45895048_45895090	GT	MAPT-AS1	ncRNA_intronic	Esophagus_Mucosa	ENSG00000214425	LRRC37A4P	transcribed_unprocessed_pseudogene	NO	344.734	449	-0.140842	0.0230058	0.00126554	765.665	0.0685145
chr10_5843986_5844006	AT	GDI2;ANKRD16	intergenic	Heart_Atrial_Appendage	ENSG00000232807	.	lncRNA	NO	101.742	364	-0.072588	0.0283375	0.00126562	735.556	0.0896925
chr1_25812564_25812606	AC	SELENON	intronic	Heart_Atrial_Appendage	ENSG00000127423	AUNIP	Protein coding	NO	24.962	364	0.037701	0.0283374	0.00126564	735.568	0.0896925
chr7_141913769_141913883	TAAAA	PRSS37;OR9A4	intergenic	Esophagus_Muscularis	ENSG00000127366	TAS2R5	Protein coding	NO	123.609	411	0.011657	0.0251184	0.00126565	759.595	0.0700992
chr9_111470746_111470788	CA	ECPAS	intronic	Lung	ENSG00000136813	ECPAS	Protein coding	YES	12.912	466	0.023428	0.022171	0.0012657	827.772	0.0814736
chr19_24046373_24046399	TA	ZNF254	intronic	Esophagus_Mucosa	ENSG00000213096	ZNF254	Protein coding	YES	12.981	127	-0.026591	0.0800774	0.00126572	765.774	0.0685145
chr12_75481338_75481397	TT	GLIPR1	intronic	Esophagus_Mucosa	ENSG00000180881	CAPS2	Protein coding	NO	90.4395	449	0.007409	0.0230051	0.00126577	765.808	0.0685145
chr10_63305512_63305530	CT	JMJD1C	intronic	Esophagus_Mucosa	ENSG00000165476	REEP3	Protein coding	NO	215.88	449	0.045728	0.0230048	0.00126585	765.856	0.0685145
chr11_95110583_95110611	TG	ENDOD1	intronic	Artery_Aorta	ENSG00000149218	ENDOD1	Protein coding	YES	20.751	346	-0.0834	0.0297989	0.00126591	759.339	0.0837014
chr19_43852977_43853021	TG	ZNF283	downstream	Esophagus_Muscularis	ENSG00000105771	SMG9	Protein coding	NO	98.037	417	-0.020484	0.0247584	0.00126591	759.752	0.0701072
chr22_41817730_41817770	TAAA	CCDC134	intronic	Lung	ENSG00000184068	SREBF2-AS1	lncRNA	NO	16.915	466	-0.113215	0.0221703	0.00126592	827.919	0.08148
chr1_150807080_150807125	CA	CTSK	intronic	Testis	ENSG00000143437	ARNT	Protein coding	NO	11.3385	296	0.015843	0.0347859	0.00126593	1068.22	0.0857736
chr7_12157520_12157609	AAGG	THSD7A;TMEM106B	intergenic	Testis	ENSG00000236048	SSBL5P	processed_pseudogene	NO	313.788	296	-0.027196	0.0347859	0.00126594	1068.22	0.0857736
chr4_119213642_119213659	AT	USP53	intronic	Skin_Not_Sun_Exposed_Suprapubic	ENSG00000138735	PDE5A	Protein coding	NO	292.284	156	-0.011499	0.0654552	0.00126594	806.618	0.0648811
chr3_44255670_44255721	AC	TOPAZ1	intronic	Thyroid	ENSG00000179152	TCAIM	Protein coding	NO	82.4235	527	-0.016649	0.0196173	0.00126594	824.373	0.0537997
chr5_74732927_74732979	AC	GFM2	intronic	Skin_Not_Sun_Exposed_Suprapubic	ENSG00000164346	NSA2	Protein coding	NO	34.038	508	-0.043165	0.0203468	0.00126602	806.667	0.0648811
chr19_30264395_30264419	TG	ZNF536	intronic	Cells_Cultured_fibroblasts	ENSG00000267006	.	lncRNA	NO	234.491	427	-0.096895	0.024182	0.00126602	700.416	0.0607228
chr17_35253359_35253377	CT	SLFN5	intronic	Cells_Cultured_fibroblasts	ENSG00000267547	.	lncRNA	NO	151.005	427	0.15671	0.0241819	0.00126604	700.429	0.0607228
chr7_38276009_38276042	TG	TARP;TRG-AS1	intergenic	Adipose_Subcutaneous	ENSG00000231916	.	processed_pseudogene	NO	35.3575	530	0.121543	0.0195065	0.00126605	785.061	0.0645291
chr11_118380134_118380176	GT	UBE4A	intronic	Thyroid	ENSG00000243431	RPL5P30	processed_pseudogene	NO	180.535	534	-0.021537	0.0193611	0.00126605	824.444	0.0538008
chr1_197038701_197038729	TAAA	F13B	downstream	Nerve_Tibial	ENSG00000134376	CRB1	Protein coding	NO	229.489	466	0.072351	0.0221698	0.00126609	817.099	0.0556379
chr6_26137737_26137791	AT	H2AC6;H1-4	intergenic	Testis	ENSG00000168298	H1-4	Protein coding	NO	18.565	94	-0.032568	0.107348	0.0012661	1068.36	0.0857776
chr8_64373122_64373142	GA	MIR124-2HG	upstream	Brain_Cerebellum	ENSG00000172817	CYP7B1	Protein coding	NO	242.682	202	0.261768	0.0507525	0.00126614	687.35	0.0950955
chr3_195537481_195537519	TG	PPP1R2	intronic	Nerve_Tibial	ENSG00000189058	APOD	Protein coding	NO	46.44	488	0.015727	0.0211755	0.00126622	817.184	0.0556379
chr6_32223881_32223911	AGC	NOTCH4	exonic	Artery_Tibial	ENSG00000204351	SKIC2	Protein coding	NO	255.372	532	-0.060764	0.0194331	0.00126623	740.232	0.0587252
chr1_78167721_78167757	CA	GIPC2;MGC27382	intergenic	Esophagus_Gastroesophageal_Junction	ENSG00000273338	.	lncRNA	NO	163.185	322	-0.048847	0.0319997	0.00126623	765.456	0.0958978
chr7_66234400_66234430	AC	TPST1	intronic	Nerve_Tibial	ENSG00000228409	CCT6P1	transcribed_unprocessed_pseudogene	NO	483.273	488	0.022258	0.0211754	0.00126626	817.21	0.0556379
chr12_104267647_104267742	TCTT	TXNRD1	intronic	Adipose_Subcutaneous	ENSG00000111696	NT5DC3	Protein coding	NO	426.461	530	0.015967	0.0195057	0.00126633	785.236	0.0645328
chr1_144428178_144428213	AC	NBPF15	intronic	Skin_Not_Sun_Exposed_Suprapubic	ENSG00000266338	NBPF15	Protein coding	YES	31.1845	508	-0.043784	0.0203457	0.00126643	806.93	0.064897
chr22_24042818_24042877	TG	CABIN1	intronic	Artery_Tibial	ENSG00000232545	.	lncRNA	NO	58.8415	532	-0.017111	0.0194325	0.00126644	740.353	0.0587302
chr13_96136682_96136718	AT	HS6ST3	intronic	Lung	ENSG00000247400	DNAJC3-DT	lncRNA	NO	459.727	114	0.040891	0.0889752	0.00126658	828.347	0.0815141
chr19_17807111_17807145	GT	B3GNT3	intronic	Brain_Cerebellum	ENSG00000248099	INSL3	Protein coding	NO	14.377	202	-0.057214	0.0507494	0.00126659	687.594	0.0951161
chr11_61493550_61493592	AC	PPP1R32;MIR4488	intergenic	Thyroid	ENSG00000279491	.	TEC	NO	474.158	534	0.118134	0.0193596	0.00126661	824.807	0.053821
chr17_36182338_36182354	GT	TBC1D3B;CCL3L1	intergenic	Artery_Tibial	ENSG00000278259	MYO19	Protein coding	NO	316.537	520	0.09607	0.0198781	0.00126662	740.46	0.058734
chr14_77591692_77591732	TGTA	SPTLC2	intronic	Testis	ENSG00000100601	ALKBH1	Protein coding	NO	112.74	296	-0.049727	0.0347827	0.00126662	1068.8	0.0858062
chr13_100550299_100550355	AC	GGACT	intronic	Cells_Cultured_fibroblasts	ENSG00000125247	TMTC4	Protein coding	NO	86.281	427	-0.019503	0.0241797	0.0012667	700.794	0.0607463
chr10_79882460_79882470	TA	NUTM2E;BMS1P21	intergenic	Nerve_Tibial	ENSG00000228570	NUTM2E	Protein coding	NO	41.107	149	0.0331	0.0684648	0.00126683	817.58	0.0556555
chr10_89860929_89860975	AC	LINC01374	ncRNA_intronic	Skin_Not_Sun_Exposed_Suprapubic	ENSG00000232229	LINC00865	lncRNA	NO	23.904	507	-0.04331	0.0203844	0.00126684	807.19	0.0649128
chr15_82806904_82806928	CA	FSD2	upstream	Artery_Aorta	ENSG00000136404	TM6SF1	Protein coding	NO	300.656	346	0.100582	0.0297951	0.00126684	759.899	0.083745
chr11_102144855_102144887	AC	YAP1	intronic	Skin_Not_Sun_Exposed_Suprapubic	ENSG00000277459	.	lncRNA	NO	34.414	508	-0.078504	0.0203442	0.00126697	807.273	0.0649142
chr1_47858194_47858272	TTTAT	TRABD2B	intronic	Esophagus_Gastroesophageal_Junction	ENSG00000223720	.	lncRNA	NO	314.739	322	-0.051034	0.0319964	0.00126697	765.903	0.0959298
chr10_63466139_63466157	GGC	JMJD1C-AS1	ncRNA_exonic	Artery_Aorta	ENSG00000148572	NRBF2	Protein coding	NO	332.82	346	0.071824	0.0297945	0.00126698	759.986	0.083745
chr6_32370407_32370444	TA	TSBP1-AS1	ncRNA_intronic	Whole_Blood	ENSG00000250535	STK19B	unprocessed_pseudogene	NO	357.156	199	0.048168	0.0515006	0.00126705	664.664	0.0609081
chr5_100853967_100854010	TG	ST8SIA4	intronic	Esophagus_Mucosa	ENSG00000113532	ST8SIA4	Protein coding	YES	36.8935	449	0.013109	0.0230009	0.00126708	766.596	0.0685746
chr17_6441131_6441181	CA	AIPL1;PIMREG	intergenic	Heart_Atrial_Appendage	ENSG00000177294	FBXO39	Protein coding	NO	335.059	364	0.054223	0.0283317	0.0012671	736.413	0.0897762
chr1_43358712_43358754	GCCCC	CDC20	upstream	Nerve_Tibial	ENSG00000066056	TIE1	Protein coding	NO	39.27	488	-0.024191	0.0211727	0.00126716	817.793	0.0556663
chr11_74468691_74468727	CTTC	KCNE3;LIPT2	intergenic	Testis	ENSG00000175538	KCNE3	Protein coding	NO	0.98	296	-0.051162	0.03478	0.00126717	1069.27	0.0858365
chr3_4831106_4831183	AC	ITPR1	intronic	Whole_Blood	ENSG00000134109	EDEM1	Protein coding	NO	356.502	616	0.010854	0.0167925	0.00126722	664.751	0.0609081
chr9_68356406_68356436	AC	PGM5-AS1	ncRNA_intronic	Esophagus_Mucosa	ENSG00000107242	PIP5K1B	Protein coding	NO	348.819	449	0.045852	0.0230004	0.00126722	766.685	0.0685765
chr5_73737439_73737524	TTCTT	ARHGEF28	intronic	Adipose_Visceral_Omentum	ENSG00000164338	UTP15	Protein coding	NO	164.993	458	0.008929	0.0225511	0.00126725	786.536	0.0800954
chr3_10257294_10257312	TA	TATDN2	intronic	Skin_Not_Sun_Exposed_Suprapubic	ENSG00000231177	LINC00852	lncRNA	NO	27.116	156	0.041594	0.0654429	0.00126732	807.5	0.064922
chr10_77669304_77669338	AC	KCNMA1;DLG5	intergenic	Lung	ENSG00000156113	KCNMA1	Protein coding	NO	30.952	466	-0.055562	0.0221659	0.00126734	828.846	0.0815553
chr2_195625222_195625247	AAAG	LINC01790;SLC39A10	intergenic	Esophagus_Muscularis	ENSG00000196950	SLC39A10	Protein coding	NO	31.5125	417	-0.008483	0.0247535	0.00126734	760.613	0.0701802
chr5_132416257_132416285	GT	IRF1-AS1	ncRNA_intronic	Esophagus_Gastroesophageal_Junction	ENSG00000113522	RAD50	Protein coding	NO	139.748	322	-0.028069	0.0319947	0.00126736	766.134	0.0959392
chr8_103347221_103347320	ACAG	FZD6;CTHRC1	intergenic	Adipose_Subcutaneous	ENSG00000236939	BAALC-AS2	lncRNA	NO	205.75	530	0.063231	0.0195028	0.00126741	785.904	0.0645772
chr19_49393682_49393720	GT	KASH5	intronic	Brain_Cerebellum	ENSG00000087086	FTL	Protein coding	NO	428.392	202	-0.030239	0.0507435	0.00126744	688.051	0.095153
chr16_28232366_28232410	CA	XPO6;SBK1	intergenic	Heart_Atrial_Appendage	ENSG00000205609	EIF3CL	Protein coding	NO	171.453	364	-0.101616	0.0283303	0.00126747	736.632	0.0897785
chr11_117826778_117826844	TCTA	FXYD2;FXYD6-FXYD2	intronic	Skin_Sun_Exposed_Lower_leg	ENSG00000177103	DSCAML1	Protein coding	NO	9.286	557	0.054569	0.0185618	0.00126752	805.24	0.0591357
chr7_66598828_66598861	CTG	GS1-124K5.11;KCTD7	intergenic	Skin_Sun_Exposed_Lower_leg	ENSG00000273142	LINC02604	lncRNA	NO	304.012	557	0.03173	0.0185617	0.00126754	805.25	0.0591357
chr11_119508864_119508903	AGAGGG	USP2-AS1;NECTIN1	intergenic	Skin_Not_Sun_Exposed_Suprapubic	ENSG00000256269	HMBS	Protein coding	NO	416.272	338	-0.005708	0.0304917	0.00126754	807.636	0.0649277
chr2_113839930_113839979	AC	ACTR3-AS1	ncRNA_intronic	Esophagus_Gastroesophageal_Junction	ENSG00000228857	ACTR3-AS1	lncRNA	YES	3.4015	322	0.04601	0.0319933	0.00126768	766.328	0.0959392
chr13_110803162_110803192	AT	ING1;LINC00567	intergenic	Skin_Sun_Exposed_Lower_leg	ENSG00000153487	ING1	Protein coding	NO	87.74	162	0.033172	0.0630573	0.00126771	805.358	0.0591392
chr12_50211793_50211813	AC	LIMA1	intronic	Esophagus_Mucosa	ENSG00000066084	DIP2B	Protein coding	NO	293.182	449	0.05069	0.0229989	0.00126771	766.982	0.0685941
chr10_100738997_100739050	CG	PAX2	intronic	Lung	ENSG00000107819	SFXN3	Protein coding	NO	292.211	466	0.010718	0.0221644	0.00126783	829.164	0.0815785
chr16_31333573_31333610	TAAAA	ITGAM	downstream	Adipose_Subcutaneous	ENSG00000260304	.	lncRNA	NO	150.306	529	0.027699	0.0195384	0.00126783	786.163	0.0645905
chr5_98835383_98835415	AC	RGMB;CHD1	intergenic	Muscle_Skeletal	ENSG00000246763	RGMB-AS1	lncRNA	NO	61.93	655	0.020021	0.0157954	0.00126783	677.154	0.0585621
chr5_135723380_135723414	CA	SLC25A48	intronic	Adipose_Subcutaneous	ENSG00000250378	.	lncRNA	NO	89.27	530	-0.021181	0.0195015	0.00126788	786.195	0.0645905
chr16_11276947_11276979	TC	PRM2	upstream	Esophagus_Gastroesophageal_Junction	ENSG00000175643	RMI2	Protein coding	NO	27.314	322	0.064645	0.0319923	0.00126791	766.47	0.0959392
chr14_73995585_73995618	AAT	ENTPD5	intronic	Skin_Not_Sun_Exposed_Suprapubic	ENSG00000119723	COQ6	Protein coding	NO	36.1025	489	-0.07118	0.0211274	0.00126793	807.889	0.0649428
chr3_138890351_138890479	CTTT	PIK3CB;LINC01391	intergenic	Artery_Tibial	ENSG00000158234	FAIM	Protein coding	NO	269.142	532	-0.012695	0.0194284	0.00126794	741.233	0.0587859
chr20_32442299_32442330	AT	NOL4L	downstream	Nerve_Tibial	ENSG00000101337	TM9SF4	Protein coding	NO	281.221	488	0.016024	0.0211704	0.00126795	818.301	0.0556932
chr20_5525902_5525937	AAAAG	LINC01729;GPCPD1	intergenic	Cells_Cultured_fibroblasts	ENSG00000125772	GPCPD1	Protein coding	NO	22.4615	426	-0.020875	0.0242318	0.00126799	701.505	0.0607995
chr17_38732938_38732974	AC	CISD3	intronic	Heart_Atrial_Appendage	ENSG00000275023	MLLT6	Protein coding	NO	7.199	364	-0.042324	0.0283281	0.00126802	736.95	0.0898062
chr5_69261490_69261524	TG	CDK7	intronic	Adipose_Subcutaneous	ENSG00000183323	CCDC125	Protein coding	NO	59.073	530	0.033991	0.0195011	0.00126804	786.293	0.0645928
chr6_25946785_25946811	AG	SLC17A2;TRIM38	intergenic	Artery_Tibial	ENSG00000124508	BTN2A2	Protein coding	NO	436.298	532	0.080839	0.0194282	0.00126804	741.291	0.0587859
chr11_104799238_104799278	GT	LINC02552;CASP12	intergenic	Esophagus_Gastroesophageal_Junction	ENSG00000235505	CASP4LP	transcribed_unprocessed_pseudogene	NO	110.657	321	-0.033415	0.0320905	0.00126805	766.554	0.0959392
chr8_27378601_27378649	TG	PTK2B	intronic	Testis	ENSG00000120899	PTK2B	Protein coding	YES	2.026	296	-0.030106	0.0347755	0.00126811	1070.06	0.0858935
chr15_64945607_64945631	AT	ANKDD1A	intronic	Adipose_Subcutaneous	ENSG00000166839	ANKDD1A	Protein coding	YES	11.506	157	0.038218	0.0650263	0.00126813	786.352	0.0645928
chr1_26410377_26410415	GT	LIN28A	upstream	Esophagus_Muscularis	ENSG00000090273	NUDC	Protein coding	NO	489.842	417	-0.028452	0.0247508	0.00126814	761.092	0.070205
chr22_36653953_36654013	GT	CACNG2	intronic	Brain_Cerebellum	ENSG00000234688	CACNG2-DT	lncRNA	NO	49.836	202	-0.159052	0.0507386	0.00126815	688.438	0.0951919
chr11_10822000_10822048	TG	LOC101928053	ncRNA_exonic	Thyroid	ENSG00000072952	IRAG1	Protein coding	NO	128.036	534	0.035674	0.0193555	0.00126816	825.816	0.0538798
chr18_45645612_45645622	AT	SLC14A2	intronic	Lung	ENSG00000141469	SLC14A1	Protein coding	NO	41.408	114	-0.026425	0.0889559	0.00126819	829.404	0.0815845
chr11_74111919_74111969	AC	C2CD3	intronic	Lung	ENSG00000149380	P4HA3	Protein coding	NO	135.966	466	0.034022	0.022163	0.00126829	829.469	0.0815845
chr1_231577478_231577518	TTAT	TSNAX-DISC1	ncRNA_intronic	Skin_Not_Sun_Exposed_Suprapubic	ENSG00000010072	SPRTN	Protein coding	NO	229.821	507	0.045317	0.0203803	0.00126831	808.127	0.0649567
chr4_5928379_5928399	AC	MIR378D1;C4orf50	intergenic	Esophagus_Mucosa	ENSG00000072832	CRMP1	Protein coding	NO	35.303	449	-0.065441	0.0229968	0.00126836	767.37	0.0686132
chr1_241784953_241784973	AAAAA	WDR64	intronic	Nerve_Tibial	ENSG00000203668	CHML	Protein coding	NO	144.594	484	0.011599	0.021343	0.0012684	818.594	0.0557056
chr3_136841732_136841776	AAAT	SLC35G2	intronic	Artery_Tibial	ENSG00000168917	SLC35G2	Protein coding	YES	22.628	529	-0.052849	0.0195368	0.00126842	741.511	0.0587987
chr7_91024111_91024159	ATG	CDK14	intronic	Adipose_Subcutaneous	ENSG00000058091	CDK14	Protein coding	YES	68.343	530	0.100731	0.0194997	0.00126856	786.617	0.0646039
chr1_36056562_36056606	AT	AGO3	UTR3	Esophagus_Mucosa	ENSG00000020129	NCDN	Protein coding	NO	494.116	449	0.013504	0.0229961	0.00126857	767.502	0.068618
chr16_89364067_89364085	AC	ANKRD11	intronic	Skin_Sun_Exposed_Lower_leg	ENSG00000158792	SPATA2L	Protein coding	NO	337.564	557	-0.059848	0.0185589	0.00126863	805.946	0.0591737
chr16_5055938_5056000	GT	C16orf89	intronic	Testis	ENSG00000267072	.	lncRNA	NO	45.06	296	0.051082	0.034773	0.00126863	1070.5	0.0859219
chr19_32285795_32285849	TC	LINC01782;ZNF507	intergenic	Artery_Aorta	ENSG00000168813	ZNF507	Protein coding	NO	59.772	346	-0.019339	0.0297876	0.00126867	760.995	0.083847
chr20_850094_850134	AC	FAM110A;ANGPT4	intergenic	Esophagus_Muscularis	ENSG00000125898	FAM110A	Protein coding	NO	4.99	417	0.036006	0.024749	0.00126867	761.412	0.070228
chr19_39814338_39814374	ATAA	LEUTX;DYRK1B	intergenic	Nerve_Tibial	ENSG00000105204	DYRK1B	Protein coding	NO	15.787	488	-0.044641	0.0211682	0.00126869	818.779	0.0557126
chr19_8518340_8518375	TG	ZNF414;MYO1F	intergenic	Brain_Cerebellum	ENSG00000133246	PRAM1	Protein coding	NO	15.7175	202	-0.146525	0.0507344	0.00126875	688.765	0.095199
chr7_64890189_64890222	GT	ZNF273	intronic	Artery_Tibial	ENSG00000234338	.	processed_pseudogene	NO	53.3235	532	-0.021007	0.0194262	0.00126879	741.728	0.0588113
chr9_122515352_122515390	TG	OR1J2;OR1J4	intergenic	Esophagus_Gastroesophageal_Junction	ENSG00000234156	.	lncRNA	NO	44.013	322	0.068415	0.0319882	0.00126883	767.023	0.0959739
chr1_100191749_100191808	AC	DBT	UTR3	Heart_Atrial_Appendage	ENSG00000137992	DBT	Protein coding	YES	58.0415	364	-0.017272	0.0283248	0.00126886	737.439	0.0898543
chr9_13400119_13400149	AG	MPDZ;LINC01235	intergenic	Artery_Aorta	ENSG00000270547	LINC01235	lncRNA	NO	31.201	346	0.118635	0.0297867	0.00126888	761.126	0.0838521
chr15_51502306_51502338	TG	DMXL2	intronic	Skin_Not_Sun_Exposed_Suprapubic	ENSG00000138594	TMOD3	Protein coding	NO	327.306	508	-0.029987	0.0203387	0.00126891	808.512	0.0649754
chr8_51705833_51705856	CG	PXDNL	intronic	Adipose_Visceral_Omentum	ENSG00000272024	.	lncRNA	NO	244.44	459	-0.102372	0.022497	0.00126892	787.573	0.0801927
chr15_50431165_50431189	TG	USP8	intronic	Brain_Cerebellum	ENSG00000273674	.	lncRNA	NO	429.754	202	-0.064843	0.0507327	0.001269	688.9	0.0952045
chr9_113218377_113218413	TA	FKBP15	intronic	Heart_Atrial_Appendage	ENSG00000119431	HDHD3	Protein coding	NO	157.78	88	-0.091694	0.114389	0.00126901	737.524	0.0898543
chr3_197147432_197147470	CA	DLG1	intronic	Testis	ENSG00000227375	DLG1-AS1	lncRNA	NO	150.801	296	0.035701	0.034771	0.00126905	1070.85	0.0859404
chr18_35515407_35515429	TG	INO80C;GALNT1	intergenic	Skin_Sun_Exposed_Lower_leg	ENSG00000153391	INO80C	Protein coding	NO	17.439	557	0.111187	0.0185577	0.00126908	806.234	0.0591905
chr2_47904581_47904621	AC	FBXO11	intronic	Artery_Tibial	ENSG00000170802	FOXN2	Protein coding	NO	410.036	532	0.025194	0.0194253	0.0012691	741.909	0.058821
chr15_41656322_41656378	TC	TYRO3;MGA	intergenic	Cells_Cultured_fibroblasts	ENSG00000103932	RPAP1	Protein coding	NO	112.081	427	-0.003722	0.0241716	0.00126911	702.128	0.0608479
chr7_940330_940374	CA	ADAP1	intronic	Testis	ENSG00000226291	.	lncRNA	NO	140.511	296	0.098001	0.0347702	0.00126921	1070.99	0.0859404
chr18_24269851_24269885	AC	OSBPL1A	intronic	Cells_Cultured_fibroblasts	ENSG00000141447	OSBPL1A	Protein coding	YES	1.743	427	0.02166	0.0241713	0.00126921	702.184	0.0608479
chr12_41959216_41959255	TG	LINC02400;GXYLT1	intergenic	Muscle_Skeletal	ENSG00000139168	ZCRB1	Protein coding	NO	355.026	655	0.020599	0.0157923	0.00126926	677.917	0.0586177
chr2_113287445_113287483	GT	PAX8;CBWD2	intergenic	Lung	ENSG00000144134	RABL2A	Protein coding	NO	339.765	466	0.017077	0.02216	0.00126927	830.109	0.0816375
chr8_48173172_48173214	GT	UBE2V2;LOC101929268	intergenic	Esophagus_Muscularis	ENSG00000279881	.	TEC	NO	257.848	417	-0.078087	0.0247466	0.00126936	761.825	0.0702531
chr16_89364067_89364085	AC	ANKRD11	intronic	Muscle_Skeletal	ENSG00000176715	ACSF3	Protein coding	NO	213.476	655	-0.081147	0.015792	0.00126936	677.973	0.0586177
chr19_8361661_8361697	AAAT	KANK3;ANGPTL4	intergenic	Adipose_Subcutaneous	ENSG00000269386	RAB11B-AS1	lncRNA	NO	16.148	523	0.060969	0.0197571	0.00126938	787.126	0.0646351
chr9_95229770_95229804	AC	FANCC	intronic	Nerve_Tibial	ENSG00000271155	.	lncRNA	NO	276.448	487	0.139008	0.0212094	0.00126939	819.233	0.0557377
chr3_98786955_98786985	GT	ST3GAL6	intronic	Lung	ENSG00000249274	PDLIM1P4	processed_pseudogene	NO	4.782	466	0.036428	0.0221595	0.00126942	830.207	0.0816375
chr4_153702762_153702806	TG	TLR2	intronic	Cells_Cultured_fibroblasts	ENSG00000137462	TLR2	Protein coding	YES	0.124	427	0.04737	0.0241704	0.00126946	702.32	0.0608543
chr17_64360582_64360618	TG	PECAM1	intronic	Lung	ENSG00000271605	MILR1	Protein coding	NO	88.437	466	0.040938	0.0221593	0.00126949	830.253	0.0816375
chr1_28651266_28651324	AAAAT	LINC01715;GMEB1	intergenic	Adipose_Visceral_Omentum	ENSG00000197989	SNHG12	lncRNA	NO	68.163	456	-0.023013	0.022642	0.00126959	787.987	0.0802268
chr1_40476731_40476753	AC	ZFP69	upstream	Skin_Sun_Exposed_Lower_leg	ENSG00000238287	EXO5-DT	lncRNA	NO	31.919	519	-0.080283	0.0199078	0.00126966	806.601	0.0592131
chr6_30641108_30641144	AC	ATAT1	intronic	Skin_Not_Sun_Exposed_Suprapubic	ENSG00000204564	C6orf136	Protein coding	NO	5.913	508	-0.07727	0.0203365	0.00126967	808.993	0.0650054
chr22_30694918_30694965	GCG	OSBP2	exonic	Esophagus_Muscularis	ENSG00000128342	LIF	Protein coding	NO	448.183	412	-0.069152	0.0250438	0.00126971	762.032	0.0702657
chr16_31069268_31069306	AC	ZNF668	intronic	Whole_Blood	ENSG00000261245	.	unprocessed_pseudogene	NO	292.408	616	-0.02766	0.0167866	0.00126972	666.066	0.0610174
chr7_75935619_75935669	TG	POR	intronic	Nerve_Tibial	ENSG00000188372	ZP3	Protein coding	NO	461.874	488	-0.056557	0.0211652	0.00126973	819.453	0.0557489
chr9_15642343_15642383	TA	CCDC171	intronic	Esophagus_Gastroesophageal_Junction	ENSG00000164989	CCDC171	Protein coding	YES	89.072	107	-0.024491	0.0946035	0.00126976	767.585	0.0960322
chr18_80177025_80177052	AC	PARD6G-AS1	ncRNA_intronic	Esophagus_Muscularis	ENSG00000267251	.	lncRNA	NO	6.6415	417	-0.101909	0.0247448	0.00126988	762.138	0.070269
chr12_10630032_10630092	GA	STYK1	intronic	Lung	ENSG00000256667	KLRA1P	transcribed_unprocessed_pseudogene	NO	31.853	466	0.023497	0.0221581	0.00126989	830.515	0.0816483
chr6_46650111_46650139	AC	CYP39A1	intronic	Muscle_Skeletal	ENSG00000153291	SLC25A27	Protein coding	NO	2.79	655	0.034455	0.0157909	0.0012699	678.257	0.0586372
chr2_94723066_94723116	GT	LOC100509620;FAM95A	intergenic	Lung	ENSG00000144026	ZNF514	Protein coding	NO	432.6	466	-0.070442	0.022158	0.00126991	830.526	0.0816483
chr5_101935829_101935863	AC	ST8SIA4;SLCO4C1	intergenic	Thyroid	ENSG00000173930	SLCO4C1	Protein coding	NO	360.438	533	-0.051518	0.0193868	0.00126994	826.977	0.0539486
chr11_65664328_65664378	TGTAT	RELA;KAT5	intergenic	Esophagus_Mucosa	ENSG00000173039	RELA	Protein coding	NO	1.263	449	0.064752	0.0229917	0.00126996	768.342	0.0686816
chr10_114756083_114756105	GT	ABLIM1	intronic	Testis	ENSG00000151553	FHIP2A	Protein coding	NO	65.65	296	0.120208	0.0347664	0.00127003	1071.68	0.0859748
chr11_108498956_108499004	TTA	POGLUT3	upstream	Nerve_Tibial	ENSG00000075239	ACAT1	Protein coding	NO	352.859	149	0.067496	0.0684348	0.00127007	819.672	0.05576
chr17_43177572_43177620	AC	NBR1	intronic	Skin_Not_Sun_Exposed_Suprapubic	ENSG00000236383	CCDC200	Protein coding	NO	46.865	508	0.039586	0.0203353	0.00127011	809.278	0.0650231
chr1_26359821_26359886	CT	CRYBG2;ZNF683	intergenic	Testis	ENSG00000158062	UBXN11	Protein coding	NO	41.4905	296	0.021236	0.0347657	0.00127017	1071.79	0.0859774
chr3_191330296_191330328	AC	CCDC50;UTS2B	intronic	Artery_Aorta	ENSG00000188958	UTS2B	Protein coding	NO	0.161	346	0.104058	0.0297813	0.00127019	761.909	0.083895
chr3_48087705_48087778	CA	MAP4	intronic	Muscle_Skeletal	ENSG00000132153	DHX30	Protein coding	NO	239.964	655	0.014859	0.0157902	0.0012702	678.417	0.058646
chr8_12569906_12569941	TG	LOC729732	ncRNA_intronic	Skin_Not_Sun_Exposed_Suprapubic	ENSG00000254527	ENPP7P12	processed_pseudogene	NO	363.534	508	-0.047098	0.020335	0.00127023	809.351	0.0650238
chr3_8576197_8576234	AC	LMCD1;SSUH2	intergenic	Adipose_Subcutaneous	ENSG00000227110	LMCD1-AS1	lncRNA	NO	35.6845	530	0.054876	0.0194952	0.00127024	787.659	0.0646689
chr1_7952051_7952087	CCTCTC	TNFRSF9;PARK7	intergenic	Artery_Tibial	ENSG00000116288	PARK7	Protein coding	NO	2.222	532	0.009502	0.0194222	0.00127025	742.581	0.0588696
chr6_31741336_31741382	AC	MSH5-SAPCD1	ncRNA_intronic	Adipose_Subcutaneous	ENSG00000204305	AGER	Protein coding	NO	440.276	530	-0.029023	0.0194951	0.00127025	787.668	0.0646689
chr3_49486186_49486230	TTTA	DAG1	intronic	Artery_Aorta	ENSG00000145022	TCTA	Protein coding	NO	73.785	343	0.066669	0.0300393	0.0012703	761.973	0.083895
chr6_31809556_31809594	AC	HSPA1L	downstream	Artery_Aorta	ENSG00000244731	C4A	Protein coding	NO	172.482	345	-0.064651	0.0298665	0.0012703	761.978	0.083895
chr5_90628220_90628259	AAAAT	ADGRV1	intronic	Adipose_Visceral_Omentum	ENSG00000113356	POLR3G	Protein coding	NO	153.345	457	-0.058294	0.0225905	0.00127033	788.447	0.0802654
chr6_70588842_70588856	AT	SDHAF4	UTR3	Testis	ENSG00000271967	.	lncRNA	NO	7.589	285	-0.060341	0.0360936	0.00127037	1071.96	0.0859842
chr14_74477039_74477089	AC	SYNDIG1L;NPC2	intergenic	Artery_Aorta	ENSG00000258976	.	lncRNA	NO	139.548	346	0.019464	0.0297806	0.00127037	762.018	0.083895
chr8_12675886_12675922	AT	LOC729732;MIR5692A1	intergenic	Nerve_Tibial	ENSG00000227888	FAM66A	lncRNA	NO	313.522	149	0.045123	0.0684319	0.00127039	819.876	0.0557701
chr9_28768613_28768654	AC	LINGO2	intronic	Brain_Cerebellum	ENSG00000174482	LINGO2	Protein coding	YES	98.3485	202	-0.137645	0.0507229	0.00127042	689.671	0.0952979
chr9_96603155_96603191	AC	CDC14B	intronic	Skin_Not_Sun_Exposed_Suprapubic	ENSG00000081386	ZNF510	Protein coding	NO	160.52	508	-0.067317	0.0203339	0.00127062	809.6	0.0650386
chr7_77488038_77488094	AC	LOC101927243;PTPN12	intergenic	Nerve_Tibial	ENSG00000214293	APTR	lncRNA	NO	208.187	488	-0.045993	0.0211625	0.00127064	820.036	0.0557772
chr19_40888938_40888974	TG	CYP2A7;CYP2G1P	intergenic	Testis	ENSG00000256612	CYP2B7P	transcribed_unprocessed_pseudogene	NO	35.317	296	-0.057748	0.034763	0.00127072	1072.27	0.0860014
chr7_128757358_128757392	GT	CALU	intronic	Esophagus_Gastroesophageal_Junction	ENSG00000281490	CICP14	processed_pseudogene	NO	98.584	322	0.097998	0.0319798	0.00127074	768.179	0.0960945
chr11_2306544_2306583	GA	TSPAN32	intronic	Lung	ENSG00000110665	C11orf21	Protein coding	NO	3.5145	466	0.087221	0.0221552	0.00127081	831.117	0.0816873
chr5_88684764_88684802	TC	LINC00461	ncRNA_exonic	Lung	ENSG00000164180	TMEM161B	Protein coding	NO	415.307	466	0.026792	0.022155	0.00127089	831.168	0.0816873
chr15_85601608_85601648	TG	AKAP13	intronic	Artery_Aorta	ENSG00000259762	.	lncRNA	NO	151.273	346	-0.043893	0.0297784	0.00127091	762.339	0.0839211
chr3_149702464_149702491	TTA	WWTR1	intronic	Esophagus_Muscularis	ENSG00000114744	COMMD2	Protein coding	NO	49.5805	114	0.105172	0.0889235	0.00127092	762.761	0.0703176
chr11_68121303_68121334	CGG	CHKA	UTR5	Whole_Blood	ENSG00000255031	.	lncRNA	NO	68.4955	199	0.087608	0.0514732	0.00127095	666.71	0.0610663
chr3_186926202_186926256	AT	ADIPOQ-AS1;ST6GAL1	intergenic	Whole_Blood	ENSG00000200320	SNORA63	snoRNA	NO	138.929	199	0.033596	0.0514731	0.00127097	666.722	0.0610663
chr3_43019757_43019789	AC	GASK1A	intronic	Esophagus_Muscularis	ENSG00000181061	HIGD1A	Protein coding	NO	215.283	417	0.042204	0.024741	0.00127099	762.805	0.0703176
chr17_46816112_46816165	AC	WNT3	intronic	Muscle_Skeletal	ENSG00000260075	NSFP1	unprocessed_pseudogene	NO	443.284	655	-0.038165	0.0157885	0.00127099	678.843	0.0586778
chr19_19596362_19596386	AATA	PBX4	intronic	Artery_Tibial	ENSG00000213996	TM6SF2	Protein coding	NO	322.983	532	0.118606	0.0194202	0.00127101	743.03	0.0588975
chr1_206712962_206713004	CA	MAPKAPK2	intronic	Artery_Tibial	ENSG00000162894	FCMR	Protein coding	NO	196.962	532	0.034636	0.0194201	0.00127105	743.051	0.0588975
chr9_33157063_33157101	AC	B4GALT1	intronic	Skin_Sun_Exposed_Lower_leg	ENSG00000225693	LAGE3P1	processed_pseudogene	NO	136.917	557	-0.019648	0.0185526	0.00127109	807.51	0.0592755
chr11_65472425_65472465	GT	LOC101927789;MALAT1	intergenic	Brain_Cerebellum	ENSG00000254470	AP5B1	Protein coding	NO	308.531	201	-0.036297	0.050967	0.0012711	690.04	0.095326
chr1_48166905_48166949	AC	SKINT1L	ncRNA_intronic	Cells_Cultured_fibroblasts	ENSG00000269113	TRABD2B	Protein coding	NO	169.542	427	0.033607	0.024165	0.0012711	703.228	0.0609278
chr3_12003779_12003851	GT	SYN2	upstream	Nerve_Tibial	ENSG00000157152	SYN2	Protein coding	YES	0.573	488	0.014869	0.0211611	0.00127111	820.344	0.0557943
chr14_95394663_95394743	TGGA	LINC02292;SYNE3	intergenic	Adipose_Visceral_Omentum	ENSG00000100721	TCL1A	Protein coding	NO	317.259	459	0.041357	0.02249	0.00127118	788.977	0.0803031
chr9_127919911_127919951	AAAAT	PIP5KL1	downstream	Skin_Sun_Exposed_Lower_leg	ENSG00000167106	EEIG1	Protein coding	NO	28.228	557	-0.116939	0.0185523	0.00127119	807.573	0.0592758
chr12_7126510_7126559	GT	RBP5	intronic	Adipose_Subcutaneous	ENSG00000139182	CLSTN3	Protein coding	NO	3.1635	530	0.027658	0.0194924	0.00127125	788.284	0.0647142
chr16_24841308_24841341	AG	TNRC6A;SLC5A11	intergenic	Esophagus_Muscularis	ENSG00000158865	SLC5A11	Protein coding	NO	4.5165	417	-0.180821	0.0247401	0.00127126	762.962	0.0703256
chr16_4629150_4629192	TG	MGRN1	intronic	Skin_Not_Sun_Exposed_Suprapubic	ENSG00000089486	CDIP1	Protein coding	NO	90.343	508	0.032717	0.0203321	0.00127126	810.007	0.065066
chr6_146043782_146043810	AT	GRM1	intronic	Esophagus_Gastroesophageal_Junction	ENSG00000146414	SHPRH	Protein coding	NO	79.373	106	0.027468	0.0954533	0.00127126	768.494	0.0961219
chr7_149985207_149985255	AC	ACTR3C	intronic	Lung	ENSG00000242258	LINC00996	lncRNA	NO	448.423	466	-0.043335	0.0221538	0.00127128	831.422	0.0817042
chr22_42500547_42500567	GGGGC	SERHL	upstream	Brain_Cerebellum	ENSG00000100243	CYB5R3	Protein coding	NO	123.556	201	0.012911	0.0509656	0.0012713	690.151	0.095326
chr6_29568362_29568473	CTT	UBD;SNORD32B	intergenic	Brain_Cerebellum	ENSG00000176998	HCG4	unprocessed_pseudogene	NO	224.333	202	-0.058019	0.0507166	0.00127132	690.161	0.095326
chr17_49147966_49147984	TA	B4GALNT2	intronic	Muscle_Skeletal	ENSG00000198740	ZNF652	Protein coding	NO	141.885	642	-0.055177	0.0161061	0.00127134	679.028	0.0586887
chr2_53995488_53995516	TTTA	ACYP2	intronic	Thyroid	ENSG00000115239	ASB3	Protein coding	NO	135.342	500	0.065641	0.0206554	0.00127134	827.889	0.0539992
chr16_11579459_11579529	AAAAT	LITAF	intronic	Skin_Not_Sun_Exposed_Suprapubic	ENSG00000122299	ZC3H7A	Protein coding	NO	173.668	498	-0.024982	0.0207378	0.00127138	810.084	0.065067
chr6_3266731_3266743	AC	PSMG4	UTR3	Testis	ENSG00000180822	PSMG4	Protein coding	YES	7.677	296	0.104199	0.0347583	0.0012717	1073.09	0.0860468
chr12_7126510_7126559	GT	RBP5	intronic	Cells_Cultured_fibroblasts	ENSG00000139197	PEX5	Protein coding	NO	62.1505	427	0.035358	0.0241629	0.00127171	703.565	0.0609464
chr3_197041458_197041488	ATT	MELTF;DLG1	intergenic	Skin_Sun_Exposed_Lower_leg	ENSG00000163964	PIGX	Protein coding	NO	328.751	541	0.028308	0.0190969	0.00127171	807.905	0.0592958
chr3_49911190_49911246	TAGA	MON1A	intronic	Whole_Blood	ENSG00000164077	MON1A	Protein coding	YES	18.308	616	-0.013399	0.016782	0.00127172	667.113	0.0610965
chr4_42555085_42555198	TATC	ATP8A1	intronic	Skin_Not_Sun_Exposed_Suprapubic	ENSG00000124406	ATP8A1	Protein coding	YES	1.0935	508	-0.02264	0.0203307	0.00127174	810.313	0.0650761
chr1_229435461_229435511	CT	ACTA1;NUP133	intergenic	Thyroid	ENSG00000069248	NUP133	Protein coding	NO	15.265	534	0.012715	0.0193456	0.00127182	828.202	0.0540144
chr10_122273221_122273245	AT	BTBD16	intronic	Lung	ENSG00000187908	DMBT1	Protein coding	NO	287.432	114	-0.03957	0.0889127	0.00127183	831.783	0.0817317
chr19_14774674_14774689	CTTT	ADGRE2	intronic	Adipose_Visceral_Omentum	ENSG00000127507	ADGRE2	Protein coding	YES	1.9245	458	-0.002589	0.0225367	0.00127184	789.383	0.0803238
chr12_12993064_12993181	TTTC	GPRC5D-AS1	ncRNA_intronic	Adipose_Visceral_Omentum	ENSG00000111266	DUSP16	Protein coding	NO	430.26	459	0.012801	0.0224877	0.0012719	789.423	0.0803238
chr7_158746229_158746255	AC	ESYT2	intronic	Testis	ENSG00000117868	ESYT2	Protein coding	YES	2.025	296	0.062359	0.0347569	0.00127201	1073.35	0.0860605
chr7_21594063_21594099	AC	DNAH11	intronic	Artery_Aorta	ENSG00000105877	DNAH11	Protein coding	YES	24.113	346	-0.063749	0.0297738	0.00127202	763.01	0.0839856
chr12_68383365_68383399	CA	MDM1;LINC02384	intergenic	Skin_Sun_Exposed_Lower_leg	ENSG00000251301	LINC02384	lncRNA	NO	0.223	557	0.056313	0.0185501	0.00127204	808.114	0.0593039
chr8_142270481_142270503	AT	TSNARE1	UTR3	Skin_Not_Sun_Exposed_Suprapubic	ENSG00000171045	TSNARE1	Protein coding	YES	9.505	487	-0.060291	0.0212015	0.00127208	810.529	0.0650761
chr1_151594114_151594159	CAAAA	TUFT1;SNX27	intergenic	Lung	ENSG00000182134	TDRKH	Protein coding	NO	188.912	466	-0.070921	0.0221514	0.00127208	831.943	0.0817394
chr11_88301786_88301836	CA	CTSC	intronic	Whole_Blood	ENSG00000109861	CTSC	Protein coding	YES	7.552	616	-0.059182	0.0167811	0.00127211	667.318	0.0611065
chr19_21574167_21574197	GCAAC	ZNF429;LOC400682	intergenic	Nerve_Tibial	ENSG00000213976	.	unprocessed_pseudogene	NO	191.317	488	0.060277	0.0211582	0.00127211	820.989	0.0558317
chr17_28835024_28835066	TG	FAM222B	intronic	Nerve_Tibial	ENSG00000167536	DHRS13	Protein coding	NO	64.478	488	-0.029116	0.0211581	0.00127214	821.005	0.0558317
chr17_43317155_43317181	TTC	RNU2-1;LINC00910	intergenic	Whole_Blood	ENSG00000188554	NBR1	Protein coding	NO	127.254	615	-0.001423	0.0168081	0.00127216	667.344	0.0611065
chr2_61528733_61528781	TA	XPO1	intronic	Skin_Sun_Exposed_Lower_leg	ENSG00000115464	USP34	Protein coding	NO	57.67	162	0.014672	0.0630192	0.00127216	808.19	0.0593039
chr20_30287856_30287906	TG	LINC01597;FRG1BP	intergenic	Thyroid	ENSG00000205611	LINC01597	lncRNA	NO	1.324	534	-0.055783	0.0193446	0.00127219	828.443	0.0540252
chr7_149239671_149239690	CGG	ZNF212	UTR5	Brain_Cerebellum	ENSG00000244560	.	transcribed_unprocessed_pseudogene	NO	47.9335	202	0.124413	0.0507105	0.00127221	690.641	0.0953661
chr1_89064199_89064275	GT	GBP1	intronic	Cells_Cultured_fibroblasts	ENSG00000162654	GBP4	Protein coding	NO	121.161	427	-0.024459	0.0241612	0.00127224	703.858	0.0609665
chr16_31333573_31333610	TAAAA	ITGAM	downstream	Thyroid	ENSG00000260911	.	lncRNA	NO	290.442	532	-0.025632	0.0194166	0.00127233	828.531	0.0540252
chr19_15467838_15467923	TTCC	PGLYRP2	downstream	Testis	ENSG00000105122	RASAL3	Protein coding	NO	3.3365	296	0.03279	0.0347553	0.00127235	1073.64	0.0860671
chr19_4338120_4338138	CA	STAP2	intronic	Testis	ENSG00000141965	FEM1A	Protein coding	NO	453.605	296	-0.164858	0.0347552	0.00127237	1073.65	0.0860671
chr1_26962934_26962986	AC	KDF1;TRNP1	intergenic	Artery_Tibial	ENSG00000253368	TRNP1	Protein coding	NO	30.732	532	0.037873	0.0194164	0.00127242	743.853	0.0589562
chr9_121194094_121194130	CA	RAB14	intronic	Skin_Not_Sun_Exposed_Suprapubic	ENSG00000226752	CUTALP	transcribed_unitary_pseudogene	NO	346.818	507	0.051778	0.0203686	0.00127246	810.774	0.0650815
chr3_108580436_108580472	AC	CIP2A	intronic	Lung	ENSG00000114446	IFT57	Protein coding	NO	358.019	466	0.030616	0.0221502	0.00127247	832.198	0.0817486
chr16_1432692_1432734	GAG	PERCC1	exonic	Esophagus_Muscularis	ENSG00000059145	UNKL	Protein coding	NO	17.962	417	-0.066666	0.024736	0.00127247	763.689	0.0703667
chr15_63070290_63070327	AT	TPM1	UTR3	Lung	ENSG00000103642	LACTB	Protein coding	NO	51.5245	432	0.018185	0.0238825	0.00127247	832.201	0.0817486
chr2_24466421_24466459	TG	ITSN2;NCOA1	intergenic	Testis	ENSG00000084676	NCOA1	Protein coding	NO	24.814	296	0.035383	0.0347547	0.00127247	1073.74	0.0860671
chr7_100053519_100053543	TACA	ZSCAN21	intronic	Skin_Sun_Exposed_Lower_leg	ENSG00000146826	TRAPPC14	Protein coding	NO	102.143	557	0.042437	0.018549	0.00127248	808.39	0.0593139
chr16_28817796_28817816	TA	NPIPB9;ATXN2L	intergenic	Skin_Not_Sun_Exposed_Suprapubic	ENSG00000196993	NPIPB9	Protein coding	NO	66.019	156	-0.063714	0.0653973	0.00127248	810.786	0.0650815
chr10_47486972_47486996	AAAACA	FAM25C;FAM25G	downstream	Testis	ENSG00000265630	.	unprocessed_pseudogene	NO	76.62	296	0.271673	0.0347545	0.00127251	1073.77	0.0860671
chr7_38407292_38407318	AG	AMPH	intronic	Artery_Tibial	ENSG00000281103	TRG-AS1	lncRNA	NO	57.189	532	0.115598	0.0194161	0.00127252	743.909	0.0589562
chr16_15519074_15519108	AC	BMERB1	intronic	Artery_Aorta	ENSG00000280429	.	TEC	NO	273.626	346	0.043074	0.0297716	0.00127255	763.326	0.0840113
chr9_96604342_96604393	TTA	CDC14B	intronic	Cells_Cultured_fibroblasts	ENSG00000196312	MFSD14CP	transcribed_unprocessed_pseudogene	NO	408.998	68	0.156281	0.146562	0.00127256	704.036	0.0609755
chr2_157629587_157629631	AC	ACVR1C	upstream	Adipose_Visceral_Omentum	ENSG00000136541	ERMN	Protein coding	NO	301.896	459	0.048611	0.0224855	0.00127264	789.879	0.0803539
chr12_42278039_42278122	AGGA	YAF2;ZCRB1	intergenic	Cells_Cultured_fibroblasts	ENSG00000134283	PPHLN1	Protein coding	NO	39.6335	427	0.016518	0.0241598	0.00127265	704.084	0.0609755
chr17_44819659_44819703	AAAT	GJC1	intronic	Esophagus_Gastroesophageal_Junction	ENSG00000182963	GJC1	Protein coding	YES	6.376	320	-0.067584	0.0321694	0.00127267	769.349	0.0962048
chr12_50339741_50339779	AC	FAM186A	intronic	Esophagus_Muscularis	ENSG00000050405	LIMA1	Protein coding	NO	56.24	417	-0.028583	0.0247353	0.00127268	763.817	0.0703683
chr20_2669361_2669386	AC	IDH3B;EBF4	intergenic	Esophagus_Muscularis	ENSG00000149488	TMC2	Protein coding	NO	67.2075	417	-0.038982	0.0247351	0.00127273	763.848	0.0703683
chr1_247967045_247967065	CA	OR2L13	intronic	Testis	ENSG00000177212	OR2T33	Protein coding	NO	306.781	296	0.046866	0.0347533	0.00127276	1073.98	0.0860712
chr5_36067822_36067870	GA	UGT3A2	upstream	Artery_Tibial	ENSG00000164187	LMBRD2	Protein coding	NO	47.208	532	-0.007196	0.0194154	0.00127278	744.062	0.0589598
chr17_7884457_7884477	AT	NAA38	intronic	Testis	ENSG00000262492	.	processed_pseudogene	NO	70.401	94	0.237402	0.107253	0.0012728	1074.02	0.0860712
chr12_120530583_120530615	AAAT	COQ5;RNF10	intergenic	Lung	ENSG00000257218	GATC	Protein coding	NO	84.022	466	-0.057298	0.0221491	0.00127281	832.423	0.0817624
chr16_522021_522051	TGCGTG	RAB11FIP3	UTR3	Brain_Cerebellum	ENSG00000130731	METTL26	Protein coding	NO	114.199	202	0.051396	0.0507062	0.00127284	690.985	0.0954003
chr1_151123855_151123885	AAAAT	GABPB2	UTR3	Adipose_Subcutaneous	ENSG00000197622	CDC42SE1	Protein coding	NO	53.545	530	0.061319	0.0194881	0.00127284	789.274	0.0647689
chr6_170610770_170610802	TC	PDCD2;NONE	intergenic	Esophagus_Mucosa	ENSG00000071994	PDCD2	Protein coding	NO	26.094	449	0.042047	0.0229825	0.00127285	770.087	0.0688254
chr4_173760323_173760345	TT	HAND2-AS1;LINC02269	intergenic	Skin_Sun_Exposed_Lower_leg	ENSG00000164106	SCRG1	Protein coding	NO	353.954	556	0.007546	0.0185812	0.00127286	808.635	0.0593264
chr19_39823579_39823619	CA	LEUTX;DYRK1B	intergenic	Thyroid	ENSG00000276445	.	lncRNA	NO	10.044	534	-0.043499	0.0193428	0.00127288	828.893	0.0540418
chr3_157177026_157177048	TC	CCNL1;VEPH1	intergenic	Esophagus_Muscularis	ENSG00000240875	LINC00886	lncRNA	NO	359.975	417	-0.176337	0.0247345	0.00127291	763.957	0.0703719
chr15_49056311_49056349	CA	SECISBP2L;COPS2	intergenic	Skin_Sun_Exposed_Lower_leg	ENSG00000138593	SECISBP2L	Protein coding	NO	9.883	557	-0.016989	0.0185478	0.00127293	808.679	0.0593264
chr12_117214833_117214867	CA	NOS1	UTR3	Nerve_Tibial	ENSG00000135119	RNFT2	Protein coding	NO	378.853	488	0.082905	0.0211557	0.00127295	821.531	0.055856
chr10_73624159_73624195	AT	USP54	intronic	Artery_Tibial	ENSG00000272791	.	lncRNA	NO	6.379	158	-0.0435	0.0645794	0.00127301	744.196	0.0589649
chr9_34226105_34226157	TG	UBAP1	intronic	Heart_Atrial_Appendage	ENSG00000107341	UBE2R2	Protein coding	NO	408.971	364	0.007741	0.0283084	0.00127307	739.886	0.0901073
chr10_7478801_7478851	CT	SFMBT2;ITIH5	intergenic	Adipose_Visceral_Omentum	ENSG00000151657	KIN	Protein coding	NO	287.277	459	0.092604	0.0224838	0.00127316	790.204	0.0803748
chr12_6465466_6465492	GT	VAMP1	intronic	Heart_Atrial_Appendage	ENSG00000111640	GAPDH	Protein coding	NO	69.033	338	0.023968	0.0304679	0.0012732	739.961	0.0901073
chr12_105324109_105324255	TGCTA	KCCAT198	ncRNA_intronic	Artery_Aorta	ENSG00000235162	C12orf75	Protein coding	NO	6.454	346	0.031209	0.0297689	0.00127323	763.731	0.0840466
chr19_38679568_38679600	GT	ACTN4	intronic	Adipose_Visceral_Omentum	ENSG00000267892	.	lncRNA	NO	58.7	459	0.059653	0.0224836	0.00127323	790.245	0.0803748
chr17_39573625_39573651	CGC	CDK12;NEUROD2	intergenic	Esophagus_Mucosa	ENSG00000108306	FBXL20	Protein coding	NO	171.115	445	-0.093751	0.0231859	0.00127347	770.467	0.0688531
chr12_12924000_12924056	TTCT	GPRC5A;GPRC5D-AS1	intergenic	Esophagus_Mucosa	ENSG00000013588	GPRC5A	Protein coding	NO	14.959	445	0.018285	0.0231854	0.00127361	770.552	0.0688546
chr6_75563329_75563361	TG	FILIP1;SENP6	intergenic	Artery_Aorta	ENSG00000196586	MYO6	Protein coding	NO	185.856	346	-0.031583	0.0297672	0.00127363	763.974	0.084064
chr7_43568161_43568201	TG	HECW1;STK17A	intergenic	Skin_Sun_Exposed_Lower_leg	ENSG00000272655	.	transcribed_unprocessed_pseudogene	NO	450.932	557	0.039438	0.018546	0.00127365	809.134	0.0593555
chr1_227919686_227919722	AC	WNT9A	UTR3	Cells_Cultured_fibroblasts	ENSG00000269934	.	lncRNA	NO	354.693	427	0.030644	0.0241564	0.00127367	704.649	0.0610191
chr9_125221159_125221199	AAAT	RABEPK	intronic	Muscle_Skeletal	ENSG00000119414	PPP6C	Protein coding	NO	31.24	654	-0.047493	0.0158066	0.00127368	680.277	0.0587814
chr13_50947386_50947424	GT	RNASEH2B	intronic	Adipose_Visceral_Omentum	ENSG00000233672	RNASEH2B-AS1	lncRNA	NO	36.641	459	0.037252	0.0224822	0.00127369	790.53	0.0803956
chr6_39507638_39507748	CCTT	KIF6	intronic	Brain_Cerebellum	ENSG00000146122	DAAM2	Protein coding	NO	284.605	202	-0.031068	0.0507001	0.00127371	691.458	0.0954393
chr2_112630920_112630960	TG	CHCHD5;FLJ42351	intergenic	Adipose_Subcutaneous	ENSG00000125611	CHCHD5	Protein coding	NO	46.068	530	-0.035551	0.0194858	0.00127371	789.811	0.0648051
chr10_68118877_68118925	GAAG	MYPN	intronic	Testis	ENSG00000222371	RN7SKP202	misc_RNA	NO	39.178	296	-0.126358	0.0347487	0.00127373	1074.8	0.0861079
chr19_36998381_36998407	AC	ZNF568	downstream	Nerve_Tibial	ENSG00000267041	ZNF850	Protein coding	NO	225.569	488	-0.038652	0.0211532	0.00127381	822.081	0.0558774
chr10_72535005_72535047	TTTTA	MICU1	intronic	Muscle_Skeletal	ENSG00000107742	SPOCK2	Protein coding	NO	445.994	625	0.015098	0.0165365	0.00127385	680.368	0.0587841
chr1_153816059_153816101	AC	GATAD2B	intronic	Esophagus_Muscularis	ENSG00000143545	RAB13	Protein coding	NO	169.282	417	0.023525	0.0247313	0.00127385	764.519	0.0704042
chr22_49728749_49728851	GGACACCCGGGAGAGCC	C22orf34;BRD1	intergenic	Lung	ENSG00000184164	CRELD2	Protein coding	NO	189.367	466	-0.095741	0.0221459	0.00127386	833.108	0.0818216
chr1_201821505_201821551	AC	IPO9-AS1	ncRNA_intronic	Cells_Cultured_fibroblasts	ENSG00000163431	LMOD1	Protein coding	NO	125.02	427	0.011232	0.0241557	0.00127386	704.756	0.0610221
chr2_60652394_60652430	AC	BCL11A;PAPOLG	intergenic	Thyroid	ENSG00000212978	C2orf74-DT	lncRNA	NO	492.479	534	0.029154	0.0193401	0.00127388	829.539	0.0540804
chr2_70687593_70687633	AAAC	ADD2	intronic	Adipose_Subcutaneous	ENSG00000075340	ADD2	Protein coding	YES	14.265	530	-0.154941	0.0194852	0.00127394	789.954	0.0648051
chr18_49978694_49978744	AC	MYO5B	intronic	Nerve_Tibial	ENSG00000167306	MYO5B	Protein coding	YES	61.53	488	0.024135	0.0211528	0.00127394	822.169	0.0558774
chr16_81626450_81626462	GT	CMIP	intronic	Nerve_Tibial	ENSG00000279841	.	TEC	NO	3.737	488	0.142527	0.0211528	0.00127394	822.17	0.0558774
chr11_27717860_27717892	GT	BDNF	intronic	Cells_Cultured_fibroblasts	ENSG00000245573	BDNF-AS	lncRNA	NO	42.15	427	-0.04135	0.0241554	0.00127395	704.805	0.0610221
chr17_9922190_9922229	GAT	GAS7	intronic	Testis	ENSG00000109047	RCVRN	Protein coding	NO	16.9385	296	0.240769	0.0347471	0.00127406	1075.08	0.0861233
chr17_43820605_43820639	AC	MPP3	intronic	Skin_Not_Sun_Exposed_Suprapubic	ENSG00000108861	DUSP3	Protein coding	NO	41.645	508	-0.017517	0.0203242	0.00127407	811.797	0.0651575
chr15_66461476_66461512	TAAA	MAP2K1	intronic	Adipose_Subcutaneous	ENSG00000174446	SNAPC5	Protein coding	NO	36.244	522	-0.075423	0.0197819	0.00127407	790.033	0.0648051
chr12_54063132_54063166	CA	FLJ12825	ncRNA_intronic	Esophagus_Gastroesophageal_Junction	ENSG00000260470	.	lncRNA	NO	84.076	322	-0.057884	0.031965	0.00127412	770.221	0.0963017
chr4_24470277_24470325	AC	PPARGC1A	intronic	Skin_Sun_Exposed_Lower_leg	ENSG00000109610	SOD3	Protein coding	NO	319.611	557	0.012951	0.0185447	0.00127414	809.443	0.0593738
chr6_46704441_46704510	AC	PLA2G7	UTR3	Lung	ENSG00000146070	PLA2G7	Protein coding	YES	30.8995	466	0.020595	0.022145	0.00127416	833.305	0.0818227
chr2_24084340_24084420	CAGGG	TP53I3	UTR5	Adipose_Subcutaneous	ENSG00000173960	UBXN2A	Protein coding	NO	113.016	530	0.056857	0.0194846	0.00127416	790.089	0.0648051
chr22_31173416_31173442	AC	RNF185	intronic	Testis	ENSG00000182541	LIMK2	Protein coding	NO	38.81	296	-0.031241	0.0347464	0.0012742	1075.2	0.0861263
chr3_48683979_48684019	AC	NCKIPSD	intronic	Heart_Atrial_Appendage	ENSG00000172053	QARS1	Protein coding	NO	414.118	364	0.048799	0.0283039	0.00127424	740.563	0.0901696
chr12_120833766_120833808	GT	SPPL3	intronic	Nerve_Tibial	ENSG00000175970	UNC119B	Protein coding	NO	123.27	488	0.040877	0.021152	0.00127424	822.361	0.0558821
chr9_121334772_121334818	TG	GSN;STOM	intergenic	Lung	ENSG00000235865	GSN-AS1	lncRNA	NO	49.265	466	-0.033966	0.0221447	0.00127425	833.364	0.0818227
chr12_68753809_68753835	AC	SLC35E3	intronic	Brain_Cerebellum	ENSG00000135679	MDM2	Protein coding	NO	54.355	202	0.093511	0.0506964	0.00127425	691.751	0.0954557
chr4_151256013_151256050	GGGAGA	SH3D19	intronic	Brain_Cerebellum	ENSG00000164142	FHIP1A	Protein coding	NO	153.144	202	0.030209	0.0506962	0.00127428	691.768	0.0954557
chr14_67375232_67375282	TG	EIF2S1	intronic	Adipose_Subcutaneous	ENSG00000134001	EIF2S1	Protein coding	YES	7.154	530	0.023254	0.0194841	0.00127433	790.193	0.0648071
chr1_39102193_39102211	AG	MACF1	intronic	Skin_Not_Sun_Exposed_Suprapubic	ENSG00000174574	AKIRIN1	Protein coding	NO	110.706	508	-0.041471	0.0203234	0.00127435	811.975	0.0651662
chr17_68136452_68136472	AT	LINC00674	downstream	Skin_Not_Sun_Exposed_Suprapubic	ENSG00000196704	AMZ2	Protein coding	NO	69.019	156	0.078275	0.0653799	0.00127445	812.04	0.0651662
chr1_169973105_169973123	TA	KIFAP3	intronic	Adipose_Visceral_Omentum	ENSG00000075945	KIFAP3	Protein coding	YES	59.096	130	-0.025351	0.0781773	0.00127446	791.01	0.080425
chr9_128808408_128808456	GT	TBC1D13	UTR3	Esophagus_Mucosa	ENSG00000148343	MIGA2	Protein coding	NO	228.189	449	0.016902	0.0229774	0.00127447	771.07	0.0688948
chr1_52570113_52570138	TGTTT	TUT4;GPX7	intergenic	Brain_Cerebellum	ENSG00000154222	CC2D1B	Protein coding	NO	203.921	202	0.19726	0.0506947	0.00127451	691.89	0.0954594
chr4_112269093_112269111	AT	AP1AR	UTR3	Skin_Not_Sun_Exposed_Suprapubic	ENSG00000138660	AP1AR	Protein coding	YES	4.05	151	0.091754	0.0675043	0.00127454	812.101	0.0651662
chr1_225442853_225442901	AC	LBR;ENAH	intergenic	Artery_Tibial	ENSG00000234476	LINC02765	lncRNA	NO	22.406	532	-0.044559	0.0194106	0.00127455	745.099	0.0590318
chr11_94339212_94339260	GT	IZUMO1R;GPR83	intergenic	Artery_Aorta	ENSG00000181333	HEPHL1	Protein coding	NO	317.882	346	-0.045324	0.0297628	0.00127471	764.622	0.084126
chr12_53679238_53679280	GA	ATP5MC2;CALCOCO1	intergenic	Brain_Cerebellum	ENSG00000139546	TARBP2	Protein coding	NO	175.545	202	0.044081	0.0506922	0.00127486	692.079	0.0954724
chr6_31652320_31652360	AC	BAG6	UTR5	Whole_Blood	ENSG00000204531	POU5F1	Protein coding	NO	471.609	616	0.033135	0.0167745	0.00127492	668.794	0.0612337
chr4_141290046_141290098	AAAAT	ZNF330;LINC02432	intergenic	Cells_Cultured_fibroblasts	ENSG00000164136	IL15	Protein coding	NO	346.511	424	-0.034099	0.0243219	0.00127494	705.355	0.0610591
chr8_22649812_22649858	AC	BIN3	intronic	Muscle_Skeletal	ENSG00000147439	BIN3	Protein coding	YES	5.031	655	0.020541	0.0157797	0.00127499	680.98	0.0588319
chr17_35143163_35143211	AATA	NLE1	upstream	Adipose_Visceral_Omentum	ENSG00000266947	.	lncRNA	NO	94.794	457	-0.080692	0.0225759	0.00127501	791.352	0.0804464
chr1_169620795_169620827	TG	SELP	intronic	Adipose_Subcutaneous	ENSG00000171806	METTL18	Protein coding	NO	173.878	530	-0.025052	0.019482	0.00127511	790.678	0.0648363
chr1_151057696_151057738	AC	CDC42SE1	intronic	Heart_Atrial_Appendage	ENSG00000143458	GABPB2	Protein coding	NO	12.861	364	0.024547	0.0283003	0.00127514	741.088	0.0902226
chr7_63004295_63004333	AC	NONE;ZNF733P	intergenic	Testis	ENSG00000227305	.	lncRNA	NO	389.431	296	0.039427	0.0347419	0.00127515	1076	0.0861767
chr1_25923715_25923751	TG	STMN1;PAFAH2	intergenic	Esophagus_Gastroesophageal_Junction	ENSG00000204178	MACO1	Protein coding	NO	474.84	322	-0.040226	0.0319604	0.00127517	770.857	0.0963691
chr7_86767514_86767558	AT	GRM3	intronic	Adipose_Visceral_Omentum	ENSG00000231255	.	lncRNA	NO	8.486	136	0.074459	0.0747914	0.00127519	791.465	0.0804498
chr10_119785535_119785579	GA	INPP5F	intronic	Skin_Sun_Exposed_Lower_leg	ENSG00000151929	BAG3	Protein coding	NO	128.947	557	-0.018302	0.0185418	0.0012753	810.18	0.059406
chr12_26937997_26938009	CA	FGFR1OP2;INTS13	upstream	Adipose_Visceral_Omentum	ENSG00000064102	INTS13	Protein coding	NO	0.022	459	-0.075087	0.0224771	0.00127534	791.554	0.0804507
chr2_113819599_113819635	AAAACA	SLC35F5;ACTR3-AS1	intergenic	Lung	ENSG00000234199	LINC01191	lncRNA	NO	151.102	466	-0.147465	0.0221412	0.0012754	834.119	0.0818807
chr8_30499870_30499906	TG	RBPMS	intronic	Esophagus_Muscularis	ENSG00000254109	RBPMS-AS1	lncRNA	NO	114.487	417	0.034036	0.0247259	0.00127542	765.459	0.0704712
chr2_219627527_219627560	CGG	SLC4A3	upstream	Cells_Cultured_fibroblasts	ENSG00000115661	STK16	Protein coding	NO	381.647	68	-0.119726	0.146506	0.00127549	705.655	0.0610798
chr4_168811737_168811810	CT	PALLD	intronic	Muscle_Skeletal	ENSG00000154447	SH3RF1	Protein coding	NO	344.884	655	0.039259	0.0157786	0.00127553	681.264	0.0588514
chr12_69522190_69522237	TG	FRS2	intronic	Skin_Sun_Exposed_Lower_leg	ENSG00000166225	FRS2	Protein coding	YES	35.5755	557	-0.020217	0.018541	0.0012756	810.371	0.0594157
chr10_79972513_79972537	AC	SFTPD;TMEM254-AS1	intergenic	Adipose_Subcutaneous	ENSG00000280355	.	TEC	NO	288.431	530	-0.151536	0.0194807	0.00127561	790.989	0.0648554
chr9_14719561_14719644	CCTT	CER1	downstream	Nerve_Tibial	ENSG00000272871	.	lncRNA	NO	129.537	488	0.024613	0.0211479	0.00127563	823.259	0.0559384
chr1_87018132_87018164	CA	HS2ST1	intronic	Esophagus_Muscularis	ENSG00000183291	SELENOF	Protein coding	NO	103.724	417	0.022135	0.0247251	0.00127566	765.608	0.0704785
chr2_75231456_75231511	TG	TACR1;EVA1A	intergenic	Artery_Tibial	ENSG00000005436	GCFC2	Protein coding	NO	434.457	532	-0.035215	0.0194076	0.00127567	745.754	0.059079
chr3_44789642_44789692	TA	KIF15	intronic	Lung	ENSG00000144792	ZNF660	Protein coding	NO	204.703	114	0.042707	0.0888671	0.00127568	834.303	0.0818861
chr1_111749408_111749446	TG	LOC101928718	ncRNA_intronic	Adipose_Subcutaneous	ENSG00000064703	DDX20	Protein coding	NO	5.405	530	-0.052498	0.0194805	0.00127569	791.042	0.0648554
chr16_90082615_90082669	GT	PRDM7;FAM157C	intergenic	Nerve_Tibial	ENSG00000141002	TCF25	Protein coding	NO	172.349	488	-0.029073	0.0211477	0.0012757	823.301	0.0559384
chr1_89042931_89043029	CTCTTCTCTCCTTCT	GBP3;GBP1	intergenic	Lung	ENSG00000213516	RBMXL1	Protein coding	NO	50.02	466	-0.107001	0.0221401	0.00127577	834.359	0.0818861
chr2_110811730_110811786	AC	ACOXL	intronic	Thyroid	ENSG00000175772	LINC01106	lncRNA	NO	427.316	534	0.036653	0.0193349	0.00127584	830.817	0.0541558
chr9_13368336_13368364	AT	MPDZ;LINC01235	intergenic	Esophagus_Mucosa	ENSG00000270547	LINC01235	lncRNA	NO	62.985	127	0.071127	0.0799687	0.00127585	771.903	0.0689569
chr19_9669734_9669776	CA	ZNF562	intronic	Lung	ENSG00000174652	ZNF266	Protein coding	NO	234.182	466	0.055475	0.0221398	0.00127586	834.419	0.0818861
chr10_75728426_75728471	TG	LOC105378367	ncRNA_intronic	Testis	ENSG00000228280	.	lncRNA	NO	14.2915	296	-0.093453	0.0347385	0.00127587	1076.61	0.0862181
chr11_113381758_113381856	AAGG	TTC12;ANKK1	intergenic	Heart_Atrial_Appendage	ENSG00000170209	ANKK1	Protein coding	NO	5.972	364	0.069609	0.028297	0.00127598	741.58	0.0902714
chr1_19476168_19476224	TAGA	CAPZB	intronic	Whole_Blood	ENSG00000077549	CAPZB	Protein coding	YES	8.468	616	0.019634	0.016772	0.00127603	669.373	0.0612698
chr3_49404433_49404457	AC	RHOA	intronic	Esophagus_Muscularis	ENSG00000225399	.	lncRNA	NO	144.36	417	0.065223	0.0247239	0.00127603	765.826	0.0704921
chr19_15653735_15653785	GA	CYP4F3	intronic	Skin_Sun_Exposed_Lower_leg	ENSG00000273218	.	lncRNA	NO	305.343	557	-0.028407	0.0185398	0.00127606	810.667	0.0594331
chr17_3699834_3699977	AGAA	P2RX5-TAX1BP3;ITGAE	intergenic	Cells_Cultured_fibroblasts	ENSG00000040531	CTNS	Protein coding	NO	59.7585	427	-0.010075	0.0241483	0.00127609	705.988	0.0611014
chr17_63898073_63898222	CTTT	CSH1;CSHL1	intergenic	Nerve_Tibial	ENSG00000087191	PSMC5	Protein coding	NO	66.8085	488	-0.008532	0.0211465	0.00127612	823.573	0.0559423
chr12_69877001_69877026	TCTT	MYRFL	intronic	Cells_Cultured_fibroblasts	ENSG00000279530	.	TEC	NO	447.26	427	-0.017511	0.0241481	0.00127616	706.026	0.0611014
chr11_108354070_108354106	AC	ATM;C11orf65	intronic	Esophagus_Mucosa	ENSG00000178202	POGLUT3	Protein coding	NO	127.97	449	0.053982	0.0229717	0.00127626	772.151	0.0689729
chr14_103710853_103710883	AC	XRCC3	intronic	Skin_Sun_Exposed_Lower_leg	ENSG00000166166	TRMT61A	Protein coding	NO	181.642	557	-0.045126	0.0185386	0.00127655	810.977	0.0594471
chr10_48625693_48625739	AC	ARHGAP22	intronic	Artery_Aorta	ENSG00000279822	.	TEC	NO	179.896	346	0.092808	0.0297552	0.00127657	765.736	0.0842343
chr1_226090328_226090367	ATTT	LINC01703	downstream	Artery_Aorta	ENSG00000225518	LINC01703	lncRNA	YES	3.3835	345	0.098224	0.0298405	0.00127663	765.774	0.0842343
chr17_76337423_76337449	AAC	PRPSAP1	intronic	Artery_Tibial	ENSG00000185262	UBALD2	Protein coding	NO	71.733	532	0.068123	0.019405	0.00127667	746.335	0.0591203
chr12_53679238_53679280	GA	ATP5MC2;CALCOCO1	intergenic	Thyroid	ENSG00000139546	TARBP2	Protein coding	NO	175.545	534	0.028275	0.0193326	0.00127669	831.373	0.0541858
chr1_52846310_52846366	TA	ZYG11A	intronic	Heart_Atrial_Appendage	ENSG00000162378	ZYG11B	Protein coding	NO	119.871	88	0.017135	0.114272	0.00127677	742.033	0.0903156
chr10_72289802_72289838	TG	DDIT4;DNAJB12	intergenic	Skin_Not_Sun_Exposed_Suprapubic	ENSG00000107745	MICU1	Protein coding	NO	218.805	508	0.029466	0.0203166	0.00127677	813.52	0.0652748
chr4_108690054_108690104	TC	OSTC;ETNPPL	intergenic	Muscle_Skeletal	ENSG00000198856	OSTC	Protein coding	NO	39.432	655	0.017346	0.0157758	0.00127678	681.935	0.0588992
chr19_44620341_44620385	TG	IGSF23	intronic	Artery_Aorta	ENSG00000279095	.	TEC	NO	43.768	346	0.036206	0.029754	0.00127685	765.904	0.0842393
chr3_129907243_129907277	TG	TMCC1-AS1	ncRNA_exonic	Cells_Cultured_fibroblasts	ENSG00000004399	PLXND1	Protein coding	NO	300.584	427	-0.039114	0.0241458	0.00127685	706.412	0.0611295
chr2_240998728_240998824	CGCCC	SNED1	UTR5	Adipose_Visceral_Omentum	ENSG00000130294	KIF1A	Protein coding	NO	174.483	136	-0.071011	0.0747748	0.00127686	792.498	0.0805302
chr2_30416661_30416701	ATAA	LINC01936;LCLAT1	intergenic	Skin_Not_Sun_Exposed_Suprapubic	ENSG00000172954	LCLAT1	Protein coding	NO	30.545	507	0.086089	0.0203559	0.00127696	813.641	0.0652792
chr4_158709019_158709057	TG	ETFDH	UTR3	Lung	ENSG00000171503	ETFDH	Protein coding	YES	6.445	466	0.015807	0.0221364	0.00127697	835.145	0.0819493
chr7_67251678_67251724	AC	TYW1;PMS2P4	intergenic	Adipose_Subcutaneous	ENSG00000230295	GTF2IP23	unprocessed_pseudogene	NO	370.993	530	0.050886	0.0194768	0.00127704	791.875	0.0648971
chr7_112794114_112794156	GT	TMEM168;BMT2	intergenic	Cells_Cultured_fibroblasts	ENSG00000234520	HRAT17	lncRNA	NO	183.093	427	-0.091441	0.0241451	0.00127705	706.52	0.0611316
chr5_178968105_178968141	CA	ZNF454;GRM6	intergenic	Adipose_Subcutaneous	ENSG00000254035	.	lncRNA	NO	1.267	530	0.042637	0.0194765	0.00127717	791.959	0.0648987
chr17_19255430_19255483	ATTT	EPN2	intronic	Artery_Aorta	ENSG00000227078	LINC02094	lncRNA	NO	163.578	339	-0.08842	0.0303619	0.00127722	766.129	0.0842462
chr1_227432087_227432131	AC	CDC42BPA;ZNF678	intergenic	Cells_Cultured_fibroblasts	ENSG00000143740	SNAP47	Protein coding	NO	296.091	427	0.045601	0.0241445	0.00127723	706.621	0.0611316
chr19_35423583_35423627	TATT	LINC01531;FFAR2	intergenic	Artery_Tibial	ENSG00000168661	ZNF30	Protein coding	NO	489.994	528	-0.093289	0.0195496	0.00127726	746.68	0.059143
chr17_64106715_64106763	AC	ERN1	intronic	Brain_Cerebellum	ENSG00000178607	ERN1	Protein coding	YES	23.32	202	0.072495	0.0506757	0.00127726	693.387	0.0956396
chr1_153816059_153816101	AC	GATAD2B	intronic	Adipose_Subcutaneous	ENSG00000189171	S100A13	Protein coding	NO	184.72	530	-0.023124	0.0194761	0.00127731	792.046	0.0649005
chr3_44510726_44510777	GGCGGCG	ZNF852	upstream	Artery_Aorta	ENSG00000186448	ZNF197	Protein coding	NO	74.1365	99	-0.053386	0.101928	0.00127747	766.274	0.0842462
chr10_100644500_100644556	AC	HIF1AN;PAX2	intergenic	Esophagus_Gastroesophageal_Junction	ENSG00000055950	MRPL43	Protein coding	NO	342.668	322	-0.037949	0.0319503	0.00127747	772.249	0.096507
chr5_62649189_62649221	AC	IPO11;HTR1A	intergenic	Adipose_Visceral_Omentum	ENSG00000086200	IPO11	Protein coding	NO	47.976	459	0.043914	0.0224704	0.0012775	792.899	0.0805628
chr17_40832363_40832409	CA	TMEM99	ncRNA_intronic	Cells_Cultured_fibroblasts	ENSG00000188581	KRTAP1-1	Protein coding	NO	209.064	427	0.064635	0.0241436	0.00127751	706.777	0.0611346
chr19_19863596_19863624	AT	ZNF56;ZNF253	intergenic	Lung	ENSG00000197124	ZNF682	Protein coding	NO	143.652	114	0.046387	0.0888452	0.00127754	835.518	0.0819778
chr15_82845218_82845260	CA	WHAMM;HOMER2	intergenic	Heart_Atrial_Appendage	ENSG00000255769	GOLGA2P10	transcribed_unprocessed_pseudogene	NO	367.313	364	0.044706	0.0282909	0.00127756	742.493	0.0903386
chr12_8314980_8315014	GT	FAM86FP;LINC00937	intergenic	Artery_Tibial	ENSG00000065970	FOXJ2	Protein coding	NO	265.029	532	-0.024608	0.0194024	0.00127762	746.891	0.059155
chr11_74111919_74111969	AC	C2CD3	intronic	Brain_Cerebellum	ENSG00000214517	PPME1	Protein coding	NO	59.323	202	0.043485	0.0506728	0.00127768	693.611	0.0956573
chr21_35699739_35699777	AC	LOC100506403;MIR802	intergenic	Skin_Not_Sun_Exposed_Suprapubic	ENSG00000226054	MEMO1P1	processed_pseudogene	NO	430.731	508	-0.060286	0.0203139	0.00127771	814.119	0.0653124
chr5_179326201_179326231	GT	ADAMTS2	intronic	Whole_Blood	ENSG00000087116	ADAMTS2	Protein coding	YES	19.214	616	0.038362	0.016768	0.00127773	670.266	0.0613459
chr3_158827881_158827985	GA	MFSD1	intronic	Testis	ENSG00000243150	MLF1-DT	lncRNA	NO	256.867	296	-0.007447	0.0347296	0.00127773	1078.18	0.0863164
chr19_13363312_13363338	TC	CACNA1A	intronic	Heart_Atrial_Appendage	ENSG00000179262	RAD23A	Protein coding	NO	410.961	364	0.016704	0.0282901	0.00127777	742.619	0.0903394
chr1_159084778_159084814	AC	AIM2;CADM3	intergenic	Artery_Aorta	ENSG00000163568	AIM2	Protein coding	NO	8.03	346	0.054334	0.0297502	0.00127779	766.466	0.0842462
chr1_150579758_150579814	GGCCGG	MCL1	upstream	Adipose_Visceral_Omentum	ENSG00000143452	HORMAD1	Protein coding	NO	124.521	459	0.11666	0.0224694	0.00127781	793.086	0.0805736
chr17_7357549_7357609	AGA	TMEM95	downstream	Cells_Cultured_fibroblasts	ENSG00000132507	EIF5A	Protein coding	NO	49.208	427	0.013612	0.0241426	0.00127781	706.939	0.0611433
chr19_33342160_33342202	TG	CEBPA-DT;CEBPG	intergenic	Artery_Aorta	ENSG00000267296	CEBPA-DT	lncRNA	NO	39.324	346	-0.056169	0.02975	0.00127784	766.498	0.0842462
chr6_80008929_80008967	TG	TTK	intronic	Adipose_Subcutaneous	ENSG00000112742	TTK	Protein coding	YES	3.007	524	-0.027234	0.0196965	0.00127787	792.388	0.064922
chr8_93748452_93748508	AC	RBM12B;TMEM67	intergenic	Heart_Atrial_Appendage	ENSG00000164951	PDP1	Protein coding	NO	109.327	364	0.019122	0.0282897	0.00127788	742.681	0.0903394
chr2_216195336_216195402	TTTTC	XRCC5	intronic	Adipose_Subcutaneous	ENSG00000260804	LINC01963	lncRNA	NO	21.676	530	0.014002	0.0194744	0.00127795	792.438	0.064922
chr9_22929726_22929758	GT	LINC01239;LOC101929563	intergenic	Esophagus_Gastroesophageal_Junction	ENSG00000224549	.	lncRNA	NO	162.567	322	-0.08169	0.0319481	0.00127796	772.544	0.0965319
chr12_50170566_50170606	AC	CERS5;LIMA1	intergenic	Testis	ENSG00000178449	COX14	Protein coding	NO	58.349	296	-0.045171	0.0347285	0.00127796	1078.37	0.0863249
chr1_12042655_12042701	TCCCTC	MIIP;TNFRSF8	intergenic	Artery_Aorta	ENSG00000116691	MIIP	Protein coding	NO	11.551	346	-0.009069	0.0297495	0.00127796	766.572	0.0842462
chr16_1830917_1830945	AC	FAHD1	intronic	Heart_Atrial_Appendage	ENSG00000007545	CRAMP1	Protein coding	NO	160.464	364	0.02941	0.0282891	0.00127804	742.773	0.0903396
chr1_95042305_95042327	AC	ALG14	intronic	Nerve_Tibial	ENSG00000228852	.	lncRNA	NO	221.713	488	-0.068558	0.0211409	0.00127805	824.823	0.0560189
chr2_108587290_108587340	TG	LIMS1	intronic	Muscle_Skeletal	ENSG00000169756	LIMS1	Protein coding	YES	0.996	655	-0.030667	0.015773	0.00127806	682.618	0.0589531
chr4_25279945_25279973	CAAA	PI4K2B	downstream	Adipose_Subcutaneous	ENSG00000281501	SEPSECS-AS1	lncRNA	NO	119.287	530	-0.086708	0.0194738	0.00127817	792.576	0.064928
chr17_58369068_58369092	AC	RNF43	intronic	Esophagus_Gastroesophageal_Junction	ENSG00000265148	TSPOAP1-AS1	lncRNA	NO	31.722	322	-0.035972	0.0319468	0.00127825	772.721	0.0965419
chr22_41449989_41450017	TG	TOB2;PHF5A	intergenic	Brain_Cerebellum	ENSG00000100403	ZC3H7B	Protein coding	NO	148.288	202	-0.028555	0.0506688	0.00127826	693.926	0.0956743
chr7_56497988_56498028	AAAT	DKFZp434L192	downstream	Cells_Cultured_fibroblasts	ENSG00000106153	CHCHD2	Protein coding	NO	391.532	426	-0.01892	0.024197	0.00127837	707.253	0.0611624
chr17_35718312_35718358	TG	AP2B1	intronic	Cells_Cultured_fibroblasts	ENSG00000205045	SLFN12L	Protein coding	NO	180.657	427	-0.042979	0.0241406	0.00127843	707.282	0.0611624
chr1_109089845_109089874	TTG	TMEM167B	upstream	Skin_Sun_Exposed_Lower_leg	ENSG00000143126	CELSR2	Protein coding	NO	159.679	557	-0.042554	0.0185337	0.00127843	812.173	0.0595216
chr19_12612410_12612438	TTTA	ZNF791	intronic	Skin_Not_Sun_Exposed_Suprapubic	ENSG00000095066	HOOK2	Protein coding	NO	151.298	482	0.087375	0.0214013	0.00127846	814.597	0.0653414
chr16_75526152_75526241	GTGTGCATGTGA	CHST6;CHST5	intergenic	Adipose_Visceral_Omentum	ENSG00000205084	TMEM231	Protein coding	NO	15.8475	459	-0.034852	0.0224674	0.00127847	793.497	0.0805908
chr2_143869032_143869061	AC	ARHGAP15;LOC101928386	intergenic	Artery_Tibial	ENSG00000121964	GTDC1	Protein coding	NO	83.0065	531	-0.031243	0.0194365	0.00127847	747.387	0.0591896
chr6_31739055_31739076	AT	MSH5;MSH5-SAPCD1	upstream	Skin_Not_Sun_Exposed_Suprapubic	ENSG00000224389	C4B	Protein coding	NO	275.729	497	0.061916	0.0207589	0.00127848	814.611	0.0653414
chr12_53689791_53689853	TTCC	ATP5MC2;CALCOCO1	intergenic	Artery_Aorta	ENSG00000185591	SP1	Protein coding	NO	308.52	346	-0.047559	0.0297472	0.00127852	766.903	0.0842635
chr6_29953121_29953160	TAAC	HLA-A;HCG9	intergenic	Thyroid	ENSG00000204644	ZFP57	Protein coding	NO	271.986	533	-0.115301	0.0193637	0.00127857	832.596	0.054262
chr4_102798279_102798297	AT	LOC102723704	ncRNA_intronic	Artery_Aorta	ENSG00000109332	UBE2D3	Protein coding	NO	4.406	96	-0.017508	0.105004	0.00127862	766.967	0.0842635
chr2_27254759_27254799	AC	SLC30A3	UTR3	Nerve_Tibial	ENSG00000138085	ATRAID	Protein coding	NO	38.405	488	-0.032175	0.0211392	0.00127863	825.197	0.0560361
chr9_92915832_92915848	AT	LOC642943;FGD3	intergenic	Artery_Tibial	ENSG00000203364	.	lncRNA	NO	231.2	158	0.127948	0.0645289	0.0012788	747.582	0.0591937
chr5_132683729_132683810	TG	IL4;KIF3A	intergenic	Skin_Not_Sun_Exposed_Suprapubic	ENSG00000164402	SEPTIN8	Protein coding	NO	77.1015	508	-0.00551	0.0203109	0.0012788	814.815	0.0653525
chr22_25482671_25482745	GATA	CRYBB2P1;GRK3	intergenic	Muscle_Skeletal	ENSG00000100077	GRK3	Protein coding	NO	81.967	655	0.113607	0.0157713	0.00127884	683.034	0.058984
chr7_116476998_116477036	TG	LOC102724434;CAV2	intergenic	Lung	ENSG00000135269	TES	Protein coding	NO	225.266	466	0.037525	0.0221307	0.00127885	836.376	0.082054
chr7_83487682_83487716	GT	SEMA3E	intronic	Esophagus_Gastroesophageal_Junction	ENSG00000170381	SEMA3E	Protein coding	YES	25.539	321	0.049899	0.0320429	0.00127886	773.087	0.0965755
chr2_37103003_37103025	TG	EIF2AK2	UTR3	Nerve_Tibial	ENSG00000115825	PRKD3	Protein coding	NO	169.409	488	0.052028	0.0211385	0.00127886	825.343	0.0560361
chr17_16453348_16453362	CA	SNHG29	ncRNA_intronic	Nerve_Tibial	ENSG00000187688	TRPV2	Protein coding	NO	18.653	488	0.027684	0.0211385	0.00127887	825.35	0.0560361
chr19_8085220_8085256	AC	FBN3	intronic	Thyroid	ENSG00000090659	CD209	Protein coding	NO	337.674	534	-0.031948	0.0193268	0.00127888	832.795	0.0542679
chr20_34709160_34709184	GT	TP53INP2	intronic	Nerve_Tibial	ENSG00000277558	.	lncRNA	NO	232.967	488	-0.205838	0.0211385	0.00127888	825.355	0.0560361
chr12_75490195_75490233	CA	GLIPR1	intronic	Artery_Tibial	ENSG00000273987	.	lncRNA	NO	155.728	532	-0.03235	0.019399	0.0012789	747.64	0.0591937
chr18_57370400_57370448	AC	ST8SIA3;ONECUT2	intergenic	Heart_Atrial_Appendage	ENSG00000267040	ATP8B1-AS1	lncRNA	NO	259.856	364	0.077128	0.0282856	0.00127892	743.287	0.0903802
chr2_134674486_134674510	CG	TMEM163	intronic	Artery_Aorta	ENSG00000082258	CCNT2	Protein coding	NO	243.737	341	0.040965	0.0301782	0.00127893	767.15	0.0842679
chr1_168123537_168123579	AC	GPR161	intronic	Thyroid	ENSG00000143199	ADCY10	Protein coding	NO	209.343	534	0.056138	0.0193264	0.00127901	832.881	0.05427
chr19_14776976_14777015	CA	ADGRE2	intronic	Cells_Cultured_fibroblasts	ENSG00000127507	ADGRE2	Protein coding	YES	0.1535	427	-0.043401	0.0241386	0.00127902	707.61	0.0611854
chr17_80097900_80097954	AAAAG	CCDC40	intronic	Skin_Sun_Exposed_Lower_leg	ENSG00000275479	.	lncRNA	NO	51.7	557	-0.058922	0.0185322	0.00127905	812.567	0.0595462
chr9_96603155_96603191	AC	CDC14B	intronic	Esophagus_Gastroesophageal_Junction	ENSG00000188152	NUTM2G	Protein coding	NO	325.137	322	0.131582	0.0319433	0.00127907	773.215	0.0965794
chr7_98315609_98315650	ATA	BAIAP2L1	exonic	Skin_Not_Sun_Exposed_Suprapubic	ENSG00000272950	.	lncRNA	NO	7.2235	495	0.078711	0.0208406	0.00127909	814.999	0.065362
chr15_84571274_84571316	GT	LINC00933	ncRNA_intronic	Artery_Aorta	ENSG00000235370	DNM1P51	transcribed_unprocessed_pseudogene	NO	169.564	346	0.050192	0.0297446	0.00127917	767.298	0.0842721
chr19_9565669_9565720	AAATA	ZNF121	UTR3	Whole_Blood	ENSG00000278611	ZNF426-DT	lncRNA	NO	26.9555	604	0.046608	0.0170962	0.00127919	671.034	0.0614106
chr1_1293731_1293796	CGCCCCTGCCCTGGAGGCCC	ACAP3	intronic	Lung	ENSG00000225905	ANKRD65-AS1	lncRNA	NO	126.481	464	-0.102022	0.0222241	0.0012793	836.668	0.0820745
chr2_206837280_206837306	AC	FASTKD2;CPO	intergenic	Skin_Sun_Exposed_Lower_leg	ENSG00000138400	MDH1B	Protein coding	NO	71.965	555	-0.109989	0.0185979	0.00127933	812.744	0.0595547
chr4_55947043_55947079	AAAACA	EXOC1;CEP135	intergenic	Esophagus_Gastroesophageal_Junction	ENSG00000174799	CEP135	Protein coding	NO	1.81	322	0.146153	0.031942	0.00127935	773.384	0.0965871
chr10_95893915_95893947	ATA	ENTPD1-AS1	ncRNA_intronic	Adipose_Subcutaneous	ENSG00000119977	TCTN3	Protein coding	NO	199.788	503	0.030083	0.02051	0.0012794	793.337	0.0649797
chr8_38349665_38349691	TA	NSD3	intronic	Testis	ENSG00000156675	RAB11FIP1	Protein coding	NO	450.181	94	-0.072032	0.107159	0.00127948	1079.65	0.0864155
chr22_38180140_38180182	AC	PLA2G6	intronic	Testis	ENSG00000128298	BAIAP2L2	Protein coding	NO	69.146	296	0.064078	0.0347212	0.00127951	1079.67	0.0864155
chr1_40267332_40267382	TTATT	ZMPSTE24	intronic	Adipose_Subcutaneous	ENSG00000259943	ZMPSTE24-DT	lncRNA	NO	9.386	521	-0.074173	0.0198047	0.00127954	793.427	0.0649817
chr16_30873954_30873974	AC	BCL7C	intronic	Muscle_Skeletal	ENSG00000103510	KAT8	Protein coding	NO	240.525	655	-0.042107	0.0157698	0.00127956	683.418	0.059012
chr16_89694806_89694902	CCCGCG	CDK10	intronic	Lung	ENSG00000158792	SPATA2L	Protein coding	NO	6.786	466	0.022371	0.0221285	0.00127957	836.843	0.0820766
chr11_47253134_47253144	GT	NR1H3	intronic	Skin_Sun_Exposed_Lower_leg	ENSG00000109919	MTCH2	Protein coding	NO	376.216	557	-0.008655	0.0185308	0.00127958	812.902	0.0595583
chr7_65859121_65859157	TTTA	LOC441242;VKORC1L1	intergenic	Lung	ENSG00000169919	GUSB	Protein coding	NO	108.769	464	0.072029	0.0222233	0.00127958	836.853	0.0820766
chr19_11609471_11609517	TA	ZNF627	intronic	Skin_Sun_Exposed_Lower_leg	ENSG00000198551	ZNF627	Protein coding	YES	12.011	162	0.013579	0.0629561	0.00127959	812.911	0.0595583
chr19_46343508_46343556	TTCC	HIF3A	downstream	Whole_Blood	ENSG00000105287	PRKD2	Protein coding	NO	342.648	616	0.025071	0.0167636	0.00127964	671.266	0.0614206
chr10_91886456_91886488	TTTA	TNKS2;FGFBP3	intergenic	Heart_Atrial_Appendage	ENSG00000228701	TNKS2-DT	lncRNA	NO	88.163	340	0.094425	0.0302633	0.00127964	743.706	0.0904202
chr17_60162546_60162588	AC	CA4;USP32	intergenic	Artery_Aorta	ENSG00000068097	HEATR6	Protein coding	NO	83.645	346	0.11948	0.0297425	0.00127967	767.599	0.0842959
chr10_45594599_45594637	CCCAG	MARCHF8	UTR5	Skin_Not_Sun_Exposed_Suprapubic	ENSG00000237840	FAM21FP	transcribed_unprocessed_pseudogene	NO	127.821	506	0.153959	0.0203882	0.00127971	815.393	0.0653884
chr16_10636690_10636726	GT	TEKT5	intronic	Esophagus_Gastroesophageal_Junction	ENSG00000279662	.	TEC	NO	186.961	322	0.074128	0.0319404	0.00127973	773.614	0.0965931
chr17_7629375_7629415	TAAAA	SHBG	intronic	Adipose_Visceral_Omentum	ENSG00000129194	SOX15	Protein coding	NO	39.301	459	0.090089	0.0224631	0.00127985	794.353	0.0806614
chr20_38426995_38427033	AC	SNHG17	ncRNA_intronic	Adipose_Subcutaneous	ENSG00000277034	SNORA71	snoRNA	NO	5.24	529	-0.061848	0.0195059	0.00127985	793.619	0.0649922
chr1_229250150_229250174	GT	MIR4454;LOC105373159	intergenic	Nerve_Tibial	ENSG00000237481	.	lncRNA	NO	69.241	488	0.065796	0.0211356	0.00127987	825.992	0.0560717
chr7_90659837_90659901	GT	CDK14	intronic	Muscle_Skeletal	ENSG00000058091	CDK14	Protein coding	YES	49.382	655	-0.037116	0.015769	0.00127989	683.595	0.0590222
chr10_86972848_86972879	AC	AGAP11	intronic	Artery_Aorta	ENSG00000272734	ADIRF-AS1	lncRNA	NO	1.5525	346	-0.070157	0.0297413	0.00127997	767.777	0.0843063
chr2_75590521_75590547	AT	EVA1A;MRPL19	intergenic	Skin_Sun_Exposed_Lower_leg	ENSG00000115364	MRPL19	Protein coding	NO	56.249	161	-0.011297	0.0633368	0.00128002	813.181	0.0595737
chr2_127496550_127496584	AC	IWS1	intronic	Adipose_Subcutaneous	ENSG00000272789	.	lncRNA	NO	130.281	530	0.038919	0.0194687	0.00128005	793.745	0.0649972
chr3_49202495_49202545	TG	IHO1	intronic	Artery_Tibial	ENSG00000177479	ARIH2	Protein coding	NO	219.81	532	-0.011767	0.0193958	0.00128008	748.332	0.0592346
chr10_27023979_27024007	AC	ANKRD26	intronic	Testis	ENSG00000260151	LINC02673	lncRNA	NO	319.443	296	-0.040349	0.0347182	0.00128014	1080.21	0.0864511
chr2_159850773_159850799	AT	LY75;LY75-CD302	intronic	Artery_Tibial	ENSG00000224152	BAZ2B-AS1	lncRNA	NO	235.132	158	0.026269	0.0645172	0.00128015	748.37	0.0592346
chr6_43336930_43336948	AT	ZNF318	UTR3	Esophagus_Gastroesophageal_Junction	ENSG00000137221	TJAP1	Protein coding	NO	140.584	322	-0.085203	0.0319381	0.00128025	773.929	0.0966204
chr3_48559898_48559950	CA	PFKFB4	intronic	Heart_Atrial_Appendage	ENSG00000164048	ZNF589	Protein coding	NO	303.337	364	-0.034039	0.0282801	0.00128035	744.116	0.0904481
chr3_13774191_13774221	GT	LINC00620;WNT7A	intergenic	Adipose_Visceral_Omentum	ENSG00000154767	XPC	Protein coding	NO	374.722	459	-0.04223	0.0224613	0.00128043	794.718	0.0806903
chr3_58020048_58020096	GT	FLNB	intronic	Cells_Cultured_fibroblasts	ENSG00000168297	PXK	Protein coding	NO	312.808	427	0.03852	0.0241339	0.00128044	708.395	0.0612427
chr2_240961991_240962097	CA	UICLM	ncRNA_intronic	Lung	ENSG00000233392	UICLM	lncRNA	YES	2.244	466	0.019639	0.0221258	0.00128046	837.427	0.0821012
chr5_76922519_76922539	TTGT	S100Z	downstream	Lung	ENSG00000145708	CRHBP	Protein coding	NO	30.516	466	0.168637	0.0221258	0.00128047	837.432	0.0821012
chr1_1431026_1431058	CACCCCCT	LINC01770	ncRNA_intronic	Skin_Sun_Exposed_Lower_leg	ENSG00000127054	INTS11	Protein coding	NO	106.355	557	-0.062597	0.0185285	0.00128048	813.475	0.0595902
chr19_32821369_32821409	GT	TDRD12	intronic	Thyroid	ENSG00000173809	TDRD12	Protein coding	YES	5.826	534	0.041739	0.0193224	0.00128052	833.865	0.0543295
chr7_65746099_65746149	AC	LOC441242	ncRNA_intronic	Skin_Not_Sun_Exposed_Suprapubic	ENSG00000196715	VKORC1L1	Protein coding	NO	126.95	508	0.016011	0.020306	0.00128055	815.931	0.0654263
chr19_20409961_20409987	AC	ZNF826P	ncRNA_intronic	Adipose_Subcutaneous	ENSG00000267383	.	lncRNA	NO	88.669	530	-0.038651	0.0194674	0.00128056	794.057	0.0650091
chr6_149449925_149449955	TG	ZC3H12D	UTR3	Skin_Sun_Exposed_Lower_leg	ENSG00000216906	.	processed_pseudogene	NO	454.303	557	0.035763	0.0185283	0.00128058	813.535	0.0595902
chr20_48892237_48892293	TCCT	PREX1;ARFGEF2	intergenic	Thyroid	ENSG00000124126	PREX1	Protein coding	NO	64.266	534	-0.033391	0.0193223	0.00128058	833.903	0.0543295
chr7_65010289_65010337	TG	ERV3-1-ZNF117;CCT6P3	intergenic	Nerve_Tibial	ENSG00000146757	ZNF92	Protein coding	NO	363.486	488	-0.050157	0.0211335	0.00128058	826.455	0.0560993
chr8_22685425_22685445	CG	BIN3;EGR3	intergenic	Adipose_Subcutaneous	ENSG00000241852	C8orf58	Protein coding	NO	83.432	530	-0.034282	0.0194673	0.00128061	794.087	0.0650091
chr17_43408703_43408758	TTTCT	ARL4D;MIR2117HG	intergenic	Brain_Cerebellum	ENSG00000198496	NBR2	lncRNA	NO	283.087	202	-0.053599	0.0506526	0.00128063	695.213	0.0958386
chr2_43454602_43454630	AC	THADA	intronic	Esophagus_Mucosa	ENSG00000279873	LINC01126	lncRNA	NO	227.406	449	0.097347	0.0229579	0.00128064	774.805	0.0691852
chr14_64518904_64518936	TA	LOC102723809	ncRNA_intronic	Muscle_Skeletal	ENSG00000259116	HSPA2-AS1	lncRNA	NO	20.701	191	0.059274	0.0535275	0.00128067	684.01	0.0590487
chr2_111976522_111976570	TG	MERTK	intronic	Skin_Sun_Exposed_Lower_leg	ENSG00000153214	TMEM87B	Protein coding	NO	78.723	557	0.028459	0.0185279	0.0012807	813.616	0.0595902
chr17_78836798_78836818	AC	USP36	intronic	Heart_Atrial_Appendage	ENSG00000055483	USP36	Protein coding	YES	1.986	364	0.038914	0.0282787	0.00128071	744.324	0.0904611
chr2_44153877_44153929	AAAT	LRPPRC;PPM1B	intergenic	Lung	ENSG00000138075	ABCG5	Protein coding	NO	315.038	114	0.365528	0.0888074	0.00128074	837.609	0.0821105
chr12_113048989_113049023	AC	OAS2;DTX1	intergenic	Testis	ENSG00000151176	PLBD2	Protein coding	NO	309.56	296	-0.076054	0.0347151	0.00128079	1080.76	0.0864815
chr9_113218377_113218413	TA	FKBP15	intronic	Artery_Tibial	ENSG00000136868	SLC31A1	Protein coding	NO	3.149	158	-0.040467	0.0645112	0.00128084	748.775	0.0592573
chr4_26851304_26851360	CTAT	TBC1D19;STIM2-AS1	intergenic	Heart_Atrial_Appendage	ENSG00000109689	STIM2	Protein coding	NO	6.269	364	0.032328	0.0282782	0.00128084	744.404	0.0904611
chr15_77105317_77105357	GT	TSPAN3;PEAK1	intergenic	Adipose_Subcutaneous	ENSG00000278991	.	TEC	NO	40.427	530	-0.048686	0.0194665	0.00128087	794.253	0.0650174
chr14_103710853_103710883	AC	XRCC3	intronic	Muscle_Skeletal	ENSG00000100711	ZFYVE21	Protein coding	NO	4.862	655	0.056783	0.0157669	0.00128087	684.12	0.0590522
chr6_32370407_32370444	TA	TSBP1-AS1	ncRNA_intronic	Esophagus_Gastroesophageal_Junction	ENSG00000198502	HLA-DRB5	Protein coding	NO	159.862	107	0.062427	0.0944636	0.00128091	774.327	0.096658
chr1_120461016_120461064	TG	NBPF8	intronic	Cells_Cultured_fibroblasts	ENSG00000223804	.	transcribed_unprocessed_pseudogene	NO	119.201	427	-0.049605	0.0241323	0.00128092	708.66	0.0612551
chr19_37393334_37393398	TCTA	ZNF527	downstream	Artery_Aorta	ENSG00000226686	LINC01535	lncRNA	NO	136.967	346	0.093525	0.0297372	0.00128098	768.384	0.0843544
chr17_63864419_63864453	TTAT	TCAM1P	downstream	Brain_Cerebellum	ENSG00000198909	MAP3K3	Protein coding	NO	174.106	202	-0.067454	0.05065	0.001281	695.418	0.0958536
chr5_135646659_135646679	TA	SLC25A48	intronic	Muscle_Skeletal	ENSG00000113658	SMAD5	Protein coding	NO	486.176	191	0.011912	0.053525	0.00128102	684.198	0.0590538
chr6_27259347_27259383	AC	PRSS16;POM121L2	intergenic	Whole_Blood	ENSG00000272468	.	lncRNA	NO	136.144	616	0.062143	0.0167604	0.00128104	672.001	0.0614823
chr5_56901352_56901432	CCAT	MAP3K1;SETD9	intergenic	Testis	ENSG00000271828	.	lncRNA	NO	26.482	296	-0.045478	0.0347136	0.0012811	1081.02	0.0864933
chr2_207467420_207467460	AC	LINC01802;CREB1	intergenic	Testis	ENSG00000237892	KLF7-IT1	lncRNA	NO	345.396	296	-0.078721	0.0347133	0.00128117	1081.08	0.0864933
chr3_127909755_127909789	AC	MGLL;KBTBD12	intergenic	Esophagus_Muscularis	ENSG00000187715	KBTBD12	Protein coding	NO	5.46	417	-0.023139	0.0247062	0.00128123	768.951	0.0707537
chr7_3299226_3299274	TTTA	LOC100129603;SDK1	intergenic	Adipose_Subcutaneous	ENSG00000236708	SDK1-AS1	lncRNA	NO	3.202	528	0.040286	0.0195389	0.00128125	794.489	0.0650232
chr15_55379161_55379193	GT	DNAAF4-CCPG1	ncRNA_intronic	Skin_Not_Sun_Exposed_Suprapubic	ENSG00000256061	DNAAF4	Protein coding	NO	119.164	508	0.028647	0.0203039	0.00128129	816.4	0.0654469
chr5_21416476_21416526	AC	LINC02241;GUSBP1	intergenic	Brain_Cerebellum	ENSG00000233974	.	processed_pseudogene	NO	67.51	202	0.128793	0.050648	0.0012813	695.576	0.0958622
chr2_27593195_27593245	AC	ZNF512	intronic	Adipose_Subcutaneous	ENSG00000115216	NRBP1	Protein coding	NO	152.905	530	-0.046346	0.0194653	0.00128135	794.547	0.0650232
chr15_49010124_49010154	AC	SECISBP2L	intronic	Artery_Aorta	ENSG00000274654	.	lncRNA	NO	480.411	346	0.034577	0.0297355	0.00128139	768.625	0.0843716
chr1_205358925_205358941	TG	KLHDC8A;LEMD1-AS1	intergenic	Adipose_Subcutaneous	ENSG00000184144	CNTN2	Protein coding	NO	285.942	530	-0.025371	0.0194651	0.00128141	794.584	0.0650232
chr14_91881120_91881154	AC	FBLN5	intronic	Heart_Atrial_Appendage	ENSG00000165929	TC2N	Protein coding	NO	13.601	364	-0.044673	0.0282758	0.00128146	744.761	0.0904934
chr1_220809491_220809525	AATTT	MTARC1	intronic	Artery_Aorta	ENSG00000272823	.	lncRNA	NO	19.703	346	-0.125015	0.029735	0.00128153	768.711	0.0843717
chr1_32979368_32979412	AC	RNF19B;AK2	intergenic	Artery_Tibial	ENSG00000004455	AK2	Protein coding	NO	42.313	532	0.040483	0.019392	0.00128153	749.177	0.0592841
chr16_31117369_31117401	AAAT	KAT8	upstream	Esophagus_Mucosa	ENSG00000052344	PRSS8	Protein coding	NO	18.255	448	-0.020928	0.0230059	0.00128158	775.37	0.0692233
chr12_92770996_92771022	GT	EEA1;PLEKHG7	UTR3	Testis	ENSG00000257746	.	lncRNA	NO	319.471	295	-0.049147	0.0348279	0.00128158	1081.43	0.0865142
chr19_39925095_39925137	AAG	FCGBP	intronic	Nerve_Tibial	ENSG00000197782	ZNF780A	Protein coding	NO	165.119	488	-0.023588	0.0211305	0.00128163	827.128	0.0561374
chr18_23353076_23353122	GT	TMEM241	intronic	Esophagus_Muscularis	ENSG00000141458	NPC1	Protein coding	NO	180.341	417	0.0131	0.0247045	0.00128174	769.252	0.0707683
chr7_44548084_44548129	TG	NPC1L1;DDX56	intergenic	Lung	ENSG00000136271	DDX56	Protein coding	NO	19.6755	466	-0.032151	0.0221218	0.00128176	838.279	0.0821601
chr5_130372914_130372952	TG	CHSY3;HINT1	intergenic	Cells_Cultured_fibroblasts	ENSG00000198108	CHSY3	Protein coding	NO	464.846	427	-0.023605	0.0241294	0.00128178	709.138	0.0612882
chr11_116915124_116915160	TG	SIK3	intronic	Skin_Sun_Exposed_Lower_leg	ENSG00000149577	SIDT2	Protein coding	NO	263.594	557	0.023394	0.0185251	0.00128183	814.333	0.0596319
chr19_21196060_21196090	GT	ZNF431	downstream	Cells_Cultured_fibroblasts	ENSG00000268658	LINC00664	lncRNA	NO	287.299	427	0.092151	0.0241293	0.00128183	709.167	0.0612882
chr9_93143859_93143881	AC	NINJ1;WNK2	intergenic	Muscle_Skeletal	ENSG00000131669	NINJ1	Protein coding	NO	9.619	655	0.076828	0.0157648	0.00128187	684.65	0.0590742
chr4_145878562_145878660	AGGAA	ZNF827	intronic	Skin_Not_Sun_Exposed_Suprapubic	ENSG00000164167	LSM6	Protein coding	NO	297.092	508	0.040177	0.0203023	0.00128188	816.774	0.0654676
chr2_237952806_237952858	AAGG	RAMP1;UBE2F	intergenic	Testis	ENSG00000132330	SCLY	Protein coding	NO	108.092	296	-0.045575	0.0347099	0.00128188	1081.68	0.0865204
chr20_62334753_62334783	AGGGCG	LAMA5	intronic	Nerve_Tibial	ENSG00000149679	CABLES2	Protein coding	NO	61.563	488	0.085051	0.0211296	0.00128193	827.324	0.0561468
chr7_100520759_100520796	AG	NYAP1;AGFG2	intergenic	Heart_Atrial_Appendage	ENSG00000087087	SRRT	Protein coding	NO	354.325	351	0.025209	0.029313	0.00128193	745.037	0.0904979
chr19_33342160_33342202	TG	CEBPA-DT;CEBPG	intergenic	Whole_Blood	ENSG00000124302	CHST8	Protein coding	NO	279.772	616	0.056356	0.0167582	0.00128196	672.485	0.0615075
chr5_61157990_61158024	AC	SMIM15	UTR3	Heart_Atrial_Appendage	ENSG00000049167	ERCC8	Protein coding	NO	212.934	364	0.05363	0.0282738	0.00128198	745.062	0.0904979
chr6_31809556_31809594	AC	HSPA1L	downstream	Muscle_Skeletal	ENSG00000231852	CYP21A2	Protein coding	NO	228.752	655	0.073492	0.0157645	0.00128199	684.714	0.0590742
chr11_118926518_118926545	CA	BCL9L	upstream	Heart_Atrial_Appendage	ENSG00000172269	DPAGT1	Protein coding	NO	172.637	364	0.049067	0.0282737	0.00128199	745.072	0.0904979
chr13_19783255_19783295	TTTTG	PSPC1	upstream	Artery_Tibial	ENSG00000275964	.	lncRNA	NO	80.563	532	0.100849	0.0193907	0.00128202	749.466	0.0592932
chr11_118306486_118306526	ATAA	CD3E	intronic	Brain_Cerebellum	ENSG00000167283	ATP5MG	Protein coding	NO	94.84	202	0.063189	0.0506428	0.00128205	695.983	0.0958825
chr10_32401049_32401113	TCCT	EPC1;LOC101929431	intergenic	Esophagus_Gastroesophageal_Junction	ENSG00000273038	.	.	NO	.	322	0.030057	0.0319301	0.00128209	775.041	0.096735
chr7_73851985_73852055	CCTT	METTL27;TMEM270	intergenic	Brain_Cerebellum	ENSG00000106077	ABHD11	Protein coding	NO	113.168	202	0.049944	0.0506425	0.0012821	696.011	0.0958825
chr6_43996432_43996484	TG	LOC101929705	ncRNA_exonic	Whole_Blood	ENSG00000172426	RSPH9	Protein coding	NO	351.412	616	-0.037425	0.0167579	0.00128213	672.575	0.0615075
chr10_23702666_23702709	AC	KIAA1217	intronic	Whole_Blood	ENSG00000165312	OTUD1	Protein coding	NO	263.613	616	-0.045816	0.0167578	0.00128215	672.585	0.0615075
chr16_31117369_31117401	AAAT	KAT8	upstream	Nerve_Tibial	ENSG00000140691	ARMC5	Protein coding	NO	340.695	488	0.039884	0.0211289	0.00128215	827.468	0.0561501
chr9_20659413_20659461	AGAA	FOCAD	intronic	Cells_Cultured_fibroblasts	ENSG00000188352	FOCAD	Protein coding	YES	1.128	427	-0.02121	0.0241281	0.00128218	709.356	0.0612917
chr11_72722151_72722171	AG	ARAP1	UTR5	Nerve_Tibial	ENSG00000215841	.	lncRNA	NO	496.062	488	-0.188179	0.0211289	0.00128218	827.484	0.0561501
chr4_47333194_47333236	TA	GABRB1	intronic	Esophagus_Mucosa	ENSG00000169019	COMMD8	Protein coding	NO	130.45	127	-0.038159	0.079901	0.00128219	775.742	0.0692503
chr1_226090328_226090367	ATTT	LINC01703	downstream	Cells_Cultured_fibroblasts	ENSG00000183814	LIN9	Protein coding	NO	218.724	425	0.034267	0.0242407	0.00128224	709.39	0.0612917
chr8_123587683_123587725	GA	FBXO32;KLHL38	intergenic	Muscle_Skeletal	ENSG00000156795	NTAQ1	Protein coding	NO	157.709	655	0.022039	0.0157639	0.00128226	684.862	0.0590806
chr11_113822458_113822500	AG	USP28	intronic	Artery_Aorta	ENSG00000048028	USP28	Protein coding	YES	6.988	346	0.029702	0.0297316	0.00128236	769.207	0.084417
chr19_37303911_37303938	CA	LOC284412;ZNF875	intergenic	Adipose_Subcutaneous	ENSG00000185869	ZNF829	Protein coding	NO	387.634	530	-0.118592	0.0194625	0.00128237	795.179	0.065053
chr1_167938260_167938270	TG	DCAF6	intronic	Adipose_Subcutaneous	ENSG00000143164	DCAF6	Protein coding	YES	1.112	530	0.076312	0.0194624	0.00128241	795.208	0.065053
chr2_186261772_186261812	TG	LINC01473;ZC3H15	intergenic	Skin_Sun_Exposed_Lower_leg	ENSG00000224019	RPL21P32	processed_pseudogene	NO	304.729	557	-0.034086	0.0185235	0.00128244	814.72	0.0596538
chr6_116600605_116600651	TG	RWDD1;RSPH4A	intergenic	Esophagus_Gastroesophageal_Junction	ENSG00000111832	RWDD1	Protein coding	NO	20.421	322	0.051547	0.0319284	0.00128248	775.276	0.09675
chr22_39570246_39570326	CCTT	CACNA1I	upstream	Skin_Sun_Exposed_Lower_leg	ENSG00000279833	.	lncRNA	NO	437.196	557	-0.029109	0.0185234	0.00128249	814.752	0.0596538
chr16_29074127_29074165	AC	RRN3P2	upstream	Esophagus_Muscularis	ENSG00000260517	.	lncRNA	NO	65.515	417	-0.037905	0.0247016	0.00128257	769.753	0.070792
chr6_27958496_27958532	CA	OR2B6	downstream	Skin_Sun_Exposed_Lower_leg	ENSG00000226314	ZKSCAN8P1	Protein coding	NO	203.255	557	0.068219	0.0185231	0.0012826	814.819	0.0596544
chr7_130392347_130392391	AC	CPA1;CEP41	intergenic	Adipose_Subcutaneous	ENSG00000270953	.	lncRNA	NO	115.291	530	-0.044316	0.0194619	0.00128261	795.328	0.0650575
chr2_189583788_189583823	AC	SLC40A1;ASDURF	intergenic	Esophagus_Gastroesophageal_Junction	ENSG00000064933	PMS1	Protein coding	NO	200.28	322	-0.038155	0.0319278	0.00128261	775.354	0.09675
chr12_132639946_132639998	AAAAC	POLE	intronic	Testis	ENSG00000204583	LRCOL1	Protein coding	NO	29.39	296	-0.205288	0.0347064	0.00128263	1082.31	0.0865644
chr19_41084314_41084387	AAAG	CYP2B6;CYP2A13	intergenic	Esophagus_Muscularis	ENSG00000268355	.	lncRNA	NO	446.856	417	-0.039148	0.0247014	0.00128264	769.792	0.070792
chr11_126091247_126091295	TTTCT	CDON;RPUSD4	intergenic	Artery_Tibial	ENSG00000064309	CDON	Protein coding	NO	27.936	532	0.024187	0.019389	0.00128264	749.826	0.059317
chr3_76436159_76436181	AC	ROBO2	intronic	Thyroid	ENSG00000240809	CAP1P1	processed_pseudogene	NO	2.152	534	-0.028853	0.0193166	0.00128272	835.299	0.0544133
chr12_54498399_54498433	TG	NCKAP1L	intronic	Whole_Blood	ENSG00000123360	PDE1B	Protein coding	NO	51.185	616	0.016557	0.0167563	0.00128281	672.931	0.0615317
chr11_67424861_67424891	CA	CARNS1	UTR3	Nerve_Tibial	ENSG00000173156	RHOD	Protein coding	NO	367.987	488	-0.048867	0.0211269	0.00128285	827.917	0.0561696
chr17_50554885_50554929	TG	SPATA20	intronic	Whole_Blood	ENSG00000108826	MRPL27	Protein coding	NO	181.7	616	0.009187	0.0167561	0.00128289	672.972	0.0615317
chr17_43086109_43086148	AC	BRCA1	intronic	Brain_Cerebellum	ENSG00000108830	RND2	Protein coding	NO	60.1985	202	0.078644	0.050637	0.0012829	696.446	0.095916
chr2_11181181_11181209	AT	ROCK2	UTR3	Esophagus_Muscularis	ENSG00000134324	LPIN1	Protein coding	NO	496.4	114	0.109617	0.0887819	0.00128291	769.957	0.0708006
chr17_45602175_45602220	GCCCCG	MAPK8IP1P2	upstream	Artery_Aorta	ENSG00000159314	ARHGAP27	Protein coding	NO	167.776	345	-0.04347	0.0298146	0.00128297	769.576	0.0844482
chr4_39987315_39987362	AC	PDS5A;LOC344967	intergenic	Cells_Cultured_fibroblasts	ENSG00000078177	N4BP2	Protein coding	NO	69.4585	427	0.014542	0.0241253	0.00128302	709.821	0.0613207
chr6_149449925_149449955	TG	ZC3H12D	UTR3	Skin_Not_Sun_Exposed_Suprapubic	ENSG00000203722	RAET1G	Protein coding	NO	473.07	508	0.029366	0.0202991	0.00128304	817.512	0.0655215
chr6_30440598_30440629	GTTT	RPP21;HLA-E	intergenic	Cells_Cultured_fibroblasts	ENSG00000204618	RNF39	Protein coding	NO	364.764	427	0.039652	0.0241252	0.00128307	709.849	0.0613207
chr14_103219476_103219526	TG	LINC00605;LOC105378183	intergenic	Heart_Atrial_Appendage	ENSG00000246451	KLC1-AS1	lncRNA	NO	464.514	364	-0.018722	0.0282695	0.00128309	745.708	0.0905535
chr15_60434520_60434566	AC	ICE2	intronic	Muscle_Skeletal	ENSG00000182718	ANXA2	Protein coding	NO	31.66	655	-0.012972	0.0157619	0.00128316	685.339	0.0591167
chr7_43700529_43700548	AT	COA1	intronic	Esophagus_Mucosa	ENSG00000122678	POLM	Protein coding	NO	373.579	439	-0.043558	0.0234694	0.00128319	776.344	0.0692975
chr1_229188199_229188213	TA	MIR4454;LOC105373159	intergenic	Thyroid	ENSG00000236975	LINC02814	lncRNA	NO	4.111	144	0.046764	0.0706399	0.00128327	835.659	0.0544333
chr15_76572889_76572945	CT	SCAPER	intronic	Skin_Not_Sun_Exposed_Suprapubic	ENSG00000259422	.	lncRNA	NO	391.431	508	0.111531	0.0202984	0.00128328	817.67	0.0655289
chr1_4007160_4007221	AG	LINC01346;LINC01777	intergenic	Whole_Blood	ENSG00000198912	C1orf174	Protein coding	NO	106.897	616	-0.017737	0.0167552	0.00128329	673.181	0.0615451
chr16_78385134_78385160	AC	WWOX	intronic	Skin_Sun_Exposed_Lower_leg	ENSG00000186153	WWOX	Protein coding	YES	239.23	557	-0.042501	0.0185214	0.00128329	815.259	0.0596778
chr6_30162931_30162975	AAAT	TRIM15	upstream	Esophagus_Gastroesophageal_Junction	ENSG00000236603	RANP1	processed_pseudogene	NO	322.987	318	0.11903	0.0323228	0.00128332	775.785	0.0967872
chr1_45422759_45422785	GTT	TESK2	intronic	Artery_Aorta	ENSG00000132780	NASP	Protein coding	NO	161.074	346	0.032239	0.029727	0.00128348	769.883	0.0844726
chr2_210308399_210308441	AT	MYL1	intronic	Adipose_Visceral_Omentum	ENSG00000144445	KANSL1L	Protein coding	NO	137.011	134	-0.02061	0.0758001	0.00128353	796.637	0.080848
chr1_218346056_218346080	CA	TGFB2	UTR5	Thyroid	ENSG00000232480	TGFB2-AS1	lncRNA	NO	0.032	534	-0.121133	0.0193144	0.00128353	835.825	0.0544405
chr16_2268060_2268111	CCG	RNPS1	UTR5	Adipose_Visceral_Omentum	ENSG00000207405	SNORA64	snoRNA	NO	304.979	459	0.04427	0.0224517	0.00128354	796.643	0.080848
chr1_58071363_58071405	GT	DAB1	intronic	Esophagus_Muscularis	ENSG00000173406	DAB1	Protein coding	YES	187.299	417	0.04167	0.0246983	0.00128356	770.344	0.0708297
chr18_61744505_61744559	TG	CDH20;LINC01544	intergenic	Adipose_Visceral_Omentum	ENSG00000267279	.	lncRNA	NO	137.526	459	-0.031604	0.0224516	0.00128359	796.676	0.080848
chr10_80178210_80178234	CT	ANXA11	intronic	Testis	ENSG00000234743	EIF5AP4	processed_pseudogene	NO	69.461	296	0.166657	0.0347012	0.00128372	1083.23	0.0866307
chr10_73436017_73436063	TG	PPP3CB	downstream	Artery_Tibial	ENSG00000182180	MRPS16	Protein coding	NO	183.347	532	0.027922	0.0193861	0.00128373	750.461	0.0593579
chr18_47087752_47087782	TG	KATNAL2	intronic	Skin_Not_Sun_Exposed_Suprapubic	ENSG00000267724	.	lncRNA	NO	18.179	508	0.064294	0.0202971	0.00128373	817.957	0.0655414
chr3_49790227_49790264	CA	CDHR4	downstream	Thyroid	ENSG00000145020	AMT	Protein coding	NO	367.56	534	-0.025891	0.0193138	0.00128375	835.967	0.0544462
chr4_1712192_1712255	GCGCGG	SLBP	UTR5	Muscle_Skeletal	ENSG00000168936	TMEM129	Protein coding	NO	5.6855	623	0.030643	0.0165665	0.00128382	685.693	0.0591421
chr1_150145590_150145620	TG	VPS45	downstream	Esophagus_Muscularis	ENSG00000136631	VPS45	Protein coding	YES	36.43	417	0.051865	0.0246973	0.00128384	770.514	0.0708388
chr19_18024108_18024130	TG	ARRDC2;IL12RB1	intergenic	Nerve_Tibial	ENSG00000096996	IL12RB1	Protein coding	NO	62.811	488	-0.095474	0.021124	0.00128386	828.573	0.056203
chr8_77082821_77082851	TTTA	PEX2;LOC102724874	intergenic	Nerve_Tibial	ENSG00000253952	HIGD1AP18	processed_pseudogene	NO	68.808	487	-0.123165	0.021167	0.00128391	828.601	0.056203
chr13_51903942_51903972	GT	CCDC70;ATP7B	intergenic	Skin_Not_Sun_Exposed_Suprapubic	ENSG00000123191	ATP7B	Protein coding	NO	30.564	508	-0.043739	0.0202965	0.00128394	818.091	0.0655469
chr20_12873433_12873475	GT	LINC01722	ncRNA_intronic	Cells_Cultured_fibroblasts	ENSG00000172296	SPTLC3	Protein coding	NO	135.518	427	0.039947	0.0241221	0.001284	710.363	0.0613492
chr12_12328984_12329026	CA	MANSC1	UTR3	Thyroid	ENSG00000165714	BORCS5	Protein coding	NO	28.073	534	-0.06729	0.019313	0.00128405	836.161	0.0544553
chr17_44729683_44729727	AC	DBF4B	intronic	Heart_Atrial_Appendage	ENSG00000224505	HEXIM2-AS1	lncRNA	NO	431.805	364	0.050025	0.0282656	0.00128411	746.3	0.0905975
chr2_112523350_112523372	TG	TTL	intronic	Adipose_Visceral_Omentum	ENSG00000144161	ZC3H8	Protein coding	NO	268.225	459	0.076795	0.0224499	0.00128414	797.018	0.0808745
chr1_150579758_150579814	GGCCGG	MCL1	upstream	Nerve_Tibial	ENSG00000143379	SETDB1	Protein coding	NO	346.477	487	-0.060336	0.0211663	0.00128414	828.751	0.0562094
chr3_13900249_13900287	TG	WNT7A;FGD5P1	intergenic	Brain_Cerebellum	ENSG00000163528	CHCHD4	Protein coding	NO	224.481	202	-0.052509	0.0506284	0.00128415	697.127	0.0959911
chr11_76806997_76807049	GAAG	TSKU;ACER3	intergenic	Thyroid	ENSG00000271757	.	.	NO	.	534	0.098657	0.0193127	0.00128416	836.236	0.0544566
chr9_97851907_97851929	CCGCC	PTCSC2	ncRNA_intronic	Heart_Atrial_Appendage	ENSG00000136932	TRMO	Protein coding	NO	60.553	364	0.020315	0.0282653	0.00128417	746.337	0.0905975
chr17_6580899_6580931	AC	KIAA0753	intronic	Heart_Atrial_Appendage	ENSG00000256806	C17orf100	Protein coding	NO	70.847	364	0.068114	0.0282653	0.00128418	746.342	0.0905975
chr3_48978421_48978465	TG	ARIH2	intronic	Lung	ENSG00000145029	NICN1	Protein coding	NO	447.964	434	-0.028307	0.0237348	0.0012842	839.871	0.0822839
chr20_62428915_62428935	GT	RBBP8NL;GATA5	intergenic	Brain_Cerebellum	ENSG00000130702	LAMA5	Protein coding	NO	61.613	202	-0.181609	0.0506277	0.00128426	697.184	0.0959911
chr2_165930732_165930766	GT	TTC21B	intronic	Skin_Sun_Exposed_Lower_leg	ENSG00000229195	.	lncRNA	NO	84.658	549	-0.006518	0.0187874	0.00128428	815.888	0.0597151
chr2_99165019_99165061	AC	LIPT1;MITD1	intergenic	Thyroid	ENSG00000231822	SMC3P1	processed_pseudogene	NO	63.022	534	0.028635	0.0193122	0.00128435	836.362	0.0544613
chr15_56179761_56179813	AC	RFX7	intronic	Esophagus_Muscularis	ENSG00000181827	RFX7	Protein coding	YES	10.099	417	-0.028871	0.0246955	0.00128438	770.836	0.0708579
chr12_116380882_116380937	AAAGA	MED13L;MIR4472-2	intergenic	Adipose_Subcutaneous	ENSG00000258102	MAP1LC3B2	Protein coding	NO	167.196	530	0.059879	0.0194571	0.0012844	796.438	0.065139
chr17_4785234_4785258	AATA	VMO1	downstream	Esophagus_Muscularis	ENSG00000262165	C17orf114	Protein coding	NO	17.082	416	-0.111654	0.0247543	0.00128443	770.87	0.0708579
chr17_82031568_82031609	CGCCCCC	RAC3;LRRC45	upstream;downstream	Artery_Tibial	ENSG00000264569	DCXR-DT	lncRNA	NO	6.2835	158	-0.042526	0.0644796	0.00128449	750.908	0.0593871
chr1_26675758_26675784	TA	RPS6KA1;LOC101928728	intergenic	Cells_Cultured_fibroblasts	ENSG00000158246	TENT5B	Protein coding	NO	337.079	68	0.043833	0.146337	0.0012845	710.644	0.0613629
chr7_44094833_44094863	GA	POLM;AEBP1	intergenic	Esophagus_Muscularis	ENSG00000228903	RASA4CP	transcribed_unprocessed_pseudogene	NO	52.956	417	-0.018638	0.0246949	0.00128456	770.948	0.0708579
chr19_41546760_41546790	AC	LINC01480;CEACAM21	intergenic	Esophagus_Muscularis	ENSG00000142046	TMEM91	Protein coding	NO	163.974	417	-0.035945	0.0246946	0.00128466	771.004	0.0708579
chr9_137551644_137551769	CCGCGAGCCCCGCC	MRPL41	upstream	Artery_Tibial	ENSG00000130653	PNPLA7	Protein coding	NO	1.3045	158	-0.059952	0.0644782	0.00128466	751.006	0.0593871
chr12_50211793_50211813	AC	LIMA1	intronic	Heart_Atrial_Appendage	ENSG00000178449	COX14	Protein coding	NO	99.566	364	0.039991	0.0282634	0.00128467	746.627	0.090612
chr3_49202495_49202545	TG	IHO1	intronic	Artery_Tibial	ENSG00000185909	KLHDC8B	Protein coding	NO	27.587	532	0.017012	0.0193835	0.00128471	751.034	0.0593871
chr12_11202309_11202377	GGAA	TAS2R42;PRB3	intergenic	Artery_Tibial	ENSG00000255374	TAS2R43	Protein coding	NO	110.03	531	-0.084563	0.0194197	0.00128476	751.068	0.0593871
chr1_46067253_46067277	AT	P3R3URF-PIK3R3;PIK3R3	intronic	Whole_Blood	ENSG00000117480	FAAH	Protein coding	NO	327.052	199	0.091805	0.0513768	0.00128477	673.961	0.0615996
chr11_490771_490819	GT	PTDSS2	UTR3	Nerve_Tibial	ENSG00000243562	RN7SL838P	misc_RNA	NO	50.102	488	0.027393	0.0211212	0.00128481	829.186	0.056235
chr19_2326312_2326356	TG	LSM7	intronic	Nerve_Tibial	ENSG00000130332	LSM7	Protein coding	YES	1.428	488	0.012604	0.0211208	0.00128495	829.272	0.0562371
chr4_44571276_44571321	GT	KCTD8;YIPF7	intergenic	Skin_Sun_Exposed_Lower_leg	ENSG00000183783	KCTD8	Protein coding	NO	122.49	549	-0.043838	0.0187856	0.00128495	816.314	0.0597376
chr5_15917644_15917696	GGAA	FBXL7	intronic	Heart_Atrial_Appendage	ENSG00000183654	MARCHF11	Protein coding	NO	260.159	364	0.031751	0.0282622	0.00128497	746.801	0.090612
chr17_21118021_21118067	TG	LINC01563;DHRS7B	intergenic	Heart_Atrial_Appendage	ENSG00000236819	LINC01563	lncRNA	NO	33.56	364	0.0514	0.0282621	0.00128501	746.824	0.090612
chr10_115225475_115225506	TAATA	ATRNL1	intronic	Esophagus_Gastroesophageal_Junction	ENSG00000107518	ATRNL1	Protein coding	YES	54.2375	105	0.21641	0.096163	0.00128501	776.807	0.0968629
chr7_118206968_118207030	TA	LSM8;ANKRD7	intergenic	Esophagus_Gastroesophageal_Junction	ENSG00000106013	ANKRD7	Protein coding	NO	7.67	101	0.033127	0.0998652	0.00128507	776.841	0.0968629
chr3_132200451_132200481	AC	CPNE4;ACP3	intergenic	Cells_Cultured_fibroblasts	ENSG00000014257	ACP3	Protein coding	NO	116.903	427	0.015896	0.0241184	0.00128513	710.992	0.0613877
chr2_134929613_134929635	AG	CCNT2	intronic	Lung	ENSG00000152128	TMEM163	Protein coding	NO	210.624	466	-0.012949	0.0221114	0.0012852	840.527	0.0823375
chr17_78484798_78484861	CGCCC	DNAH17	intronic	Artery_Tibial	ENSG00000204282	.	.	NO	.	532	-0.022079	0.019382	0.00128526	751.358	0.0594028
chr8_51705833_51705856	CG	PXDNL	intronic	Skin_Sun_Exposed_Lower_leg	ENSG00000253844	.	lncRNA	NO	255.613	557	-0.079169	0.0185162	0.00128531	816.541	0.0597498
chr7_23275391_23275443	AT	GPNMB	downstream	Artery_Tibial	ENSG00000136235	GPNMB	Protein coding	YES	2.124	158	-0.023701	0.0644726	0.00128531	751.386	0.0594028
chr18_45927593_45927633	AC	EPG5	intronic	Esophagus_Muscularis	ENSG00000152223	EPG5	Protein coding	YES	5.087	417	-0.030522	0.0246923	0.00128532	771.404	0.0708879
chr1_221101477_221101497	CA	HLX;LINC02817	intergenic	Whole_Blood	ENSG00000117791	MTARC2	Protein coding	NO	321.525	616	-0.059727	0.0167504	0.00128538	674.277	0.0616228
chr8_51867476_51867520	GT	PCMTD1	intronic	Heart_Atrial_Appendage	ENSG00000272024	.	lncRNA	NO	82.786	361	0.041393	0.0284934	0.00128546	747.083	0.0906325
chr9_133523682_133523720	GA	MYMK	intronic	Artery_Aorta	ENSG00000148290	SURF1	Protein coding	NO	167.025	346	-0.025992	0.029719	0.00128546	771.066	0.0845839
chr8_123167991_123168062	AC	TBC1D31;FAM83A	intergenic	Muscle_Skeletal	ENSG00000136986	DERL1	Protein coding	NO	125.725	655	0.018497	0.0157569	0.00128549	686.585	0.0592139
chr12_69817653_69817687	AC	RAB3IP	UTR3	Adipose_Visceral_Omentum	ENSG00000257613	.	.	NO	.	459	-0.048672	0.0224457	0.00128549	797.859	0.0809516
chr7_141979529_141979567	AG	TAS2R38;MGAM	intergenic	Esophagus_Mucosa	ENSG00000127364	TAS2R4	Protein coding	NO	202.874	449	0.048933	0.0229425	0.00128554	777.768	0.0694064
chr20_25036972_25037056	AAGA	ACSS1	intronic	Skin_Sun_Exposed_Lower_leg	ENSG00000274173	LINC02967	lncRNA	NO	105.174	557	-0.035032	0.0185155	0.00128559	816.722	0.0597574
chr19_58481777_58481807	GTTTT	ZNF446	intronic	Brain_Cerebellum	ENSG00000083807	SLC27A5	Protein coding	NO	17.35	202	-0.208154	0.0506184	0.00128562	697.922	0.0960532
chr17_4839939_4839985	TG	MINK1	intronic	Cells_Cultured_fibroblasts	ENSG00000234327	ZNF232-AS1	lncRNA	NO	257.261	427	0.025792	0.0241167	0.00128564	711.275	0.0614068
chr21_29425873_29425954	ATTTT	BACH1-IT2;BACH1-IT3	intergenic	Testis	ENSG00000156261	CCT8	Protein coding	NO	352.116	286	0.012297	0.0358935	0.00128566	1084.87	0.0867545
chr2_99165019_99165061	AC	LIPT1;MITD1	intergenic	Skin_Sun_Exposed_Lower_leg	ENSG00000135945	REV1	Protein coding	NO	238.39	557	-0.018047	0.0185153	0.00128566	816.764	0.0597574
chr10_47558529_47558570	TG	BMS1P2;CTSLP2	intergenic	Thyroid	ENSG00000215065	DUSP8P1	processed_pseudogene	NO	5.7065	534	-0.082571	0.0193085	0.00128576	837.28	0.0545092
chr16_1299861_1299901	TTCA	TPSD1;UBE2I	intergenic	Thyroid	ENSG00000206053	JPT2	Protein coding	NO	378.375	534	0.091296	0.0193083	0.00128582	837.316	0.0545092
chr1_63356931_63356975	CA	MIR6068;ALG6	intergenic	Muscle_Skeletal	ENSG00000142856	ITGB3BP	Protein coding	NO	90.107	655	0.027827	0.015756	0.00128591	686.812	0.0592284
chr12_82574029_82574061	AC	METTL25;TMTC2	intergenic	Artery_Tibial	ENSG00000257431	.	lncRNA	NO	61.368	532	-0.084081	0.0193803	0.00128593	751.748	0.0594267
chr11_65483789_65483835	TG	LOC101927789;MALAT1	intergenic	Esophagus_Mucosa	ENSG00000149798	CDC42EP2	Protein coding	NO	166.77	448	-0.031392	0.0229921	0.00128593	778.002	0.0694186
chr1_198414240_198414319	AAAG	NEK7;ATP6V1G3	intergenic	Artery_Aorta	ENSG00000151414	NEK7	Protein coding	NO	136.576	346	-0.022195	0.0297166	0.00128604	771.417	0.084613
chr3_45612070_45612100	CT	LIMD1	intronic	Whole_Blood	ENSG00000211456	SACM1L	Protein coding	NO	76.971	616	0.023957	0.0167488	0.00128604	674.627	0.0616492
chr5_974801_974829	AAT	TRIP13;LOC100506688	intergenic	Adipose_Subcutaneous	ENSG00000249908	BRD9P2	transcribed_unprocessed_pseudogene	NO	205.885	490	-0.098976	0.0210319	0.00128605	797.466	0.0652057
chr8_72197713_72197798	ATAAC	TRPA1;LOC392232	intergenic	Thyroid	ENSG00000253317	.	lncRNA	NO	1.4215	534	-0.06447	0.0193077	0.00128608	837.485	0.0545167
chr16_1299861_1299901	TTCA	TPSD1;UBE2I	intergenic	Adipose_Visceral_Omentum	ENSG00000103249	CLCN7	Protein coding	NO	148.727	459	0.108922	0.0224436	0.00128619	798.29	0.0809789
chr17_29154101_29154121	GT	MYO18A	intronic	Esophagus_Mucosa	ENSG00000173065	FAM222B	Protein coding	NO	298.879	449	-0.021219	0.0229404	0.00128619	778.163	0.0694186
chr4_7848078_7848128	GGAA	AFAP1	intronic	Esophagus_Mucosa	ENSG00000272620	AFAP1-AS1	lncRNA	NO	94.015	449	-0.045072	0.0229403	0.00128623	778.182	0.0694186
chr4_146491678_146491746	GGAA	SLC10A7	intronic	Artery_Tibial	ENSG00000250673	REELD1	Protein coding	NO	267.155	532	0.052881	0.0193795	0.00128623	751.923	0.0594286
chr9_128025941_128025962	TTG	FAM102A;NAIF1	intergenic	Artery_Tibial	ENSG00000148346	LCN2	Protein coding	NO	123.12	532	-0.114034	0.0193795	0.00128623	751.926	0.0594286
chr8_1993922_1993959	AC	KBTBD11	intronic	Artery_Tibial	ENSG00000253764	KBTBD11-AS1	lncRNA	NO	19.1725	532	0.038243	0.0193794	0.00128627	751.95	0.0594286
chr17_37629228_37629276	AC	DDX52	intronic	Brain_Cerebellum	ENSG00000275066	SYNRG	Protein coding	NO	19.78	202	0.092613	0.0506137	0.00128631	698.298	0.0960887
chr17_43545194_43545234	GT	ETV4	intronic	Whole_Blood	ENSG00000198496	NBR2	lncRNA	NO	419.57	616	0.058518	0.0167482	0.00128634	674.781	0.061652
chr19_33274200_33274224	TG	SLC7A10;CEBPA	intergenic	Artery_Aorta	ENSG00000076650	GPATCH1	Protein coding	NO	161.273	345	0.142569	0.0298009	0.00128634	771.599	0.0846237
chr21_32809182_32809223	GT	C21orf62	intronic	Esophagus_Muscularis	ENSG00000279690	.	TEC	NO	17.6985	417	0.0742	0.0246886	0.00128642	772.063	0.0709253
chr17_63864419_63864453	TTAT	TCAM1P	downstream	Esophagus_Muscularis	ENSG00000108592	FTSJ3	Protein coding	NO	34.424	417	0.057943	0.0246885	0.00128647	772.093	0.0709253
chr4_118876667_118876735	TCTT	SYNPO2	intronic	Skin_Not_Sun_Exposed_Suprapubic	ENSG00000145388	METTL14	Protein coding	NO	179.49	508	-0.020267	0.0202894	0.00128651	819.727	0.0656609
chr13_48527322_48527396	ATATATATATATATG	RCBTB2	intronic	Thyroid	ENSG00000136156	ITM2B	Protein coding	NO	266.22	144	0.045344	0.070609	0.00128655	837.791	0.0545295
chr7_27152077_27152145	GT	HOXA-AS3	ncRNA_intronic	Skin_Not_Sun_Exposed_Suprapubic	ENSG00000254369	HOXA-AS3	lncRNA	YES	2.059	508	-0.026305	0.0202892	0.00128659	819.776	0.0656609
chr10_58607317_58607344	AAAT	BICC1	intronic	Nerve_Tibial	ENSG00000108064	TFAM	Protein coding	NO	221.726	487	0.02371	0.0211592	0.0012866	830.336	0.0562947
chr12_53216841_53216862	GC	RARG	intronic	Esophagus_Gastroesophageal_Junction	ENSG00000063046	EIF4B	Protein coding	NO	179.125	322	-0.027079	0.0319104	0.0012866	777.77	0.0969668
chr14_41370790_41370834	AT	LINC02315;LRFN5	intergenic	Artery_Aorta	ENSG00000165379	LRFN5	Protein coding	NO	236.064	98	0.072552	0.102814	0.00128661	771.759	0.0846319
chr1_154986019_154986057	TG	FLAD1	intronic	Nerve_Tibial	ENSG00000163354	DCST2	Protein coding	NO	40.555	488	-0.070477	0.021116	0.00128661	830.347	0.0562947
chr16_28604689_28604721	GTT	SULT1A1	downstream	Thyroid	ENSG00000196993	NPIPB9	Protein coding	NO	147.082	534	-0.138806	0.0193061	0.00128665	837.86	0.0545304
chr6_26139872_26139894	AC	H2AC6;H1-4	intergenic	Esophagus_Mucosa	ENSG00000112343	TRIM38	Protein coding	NO	177.081	448	0.030583	0.0229898	0.00128666	778.442	0.0694355
chr16_87602534_87602565	CGC	JPH3	UTR5	Cells_Cultured_fibroblasts	ENSG00000260498	.	lncRNA	NO	175.536	68	0.189075	0.146294	0.00128679	711.91	0.0614563
chr12_46389434_46389464	AC	LOC100288798	ncRNA_intronic	Testis	ENSG00000258096	SLC38A2-AS1	lncRNA	NO	17.986	296	0.100923	0.0346864	0.00128687	1085.89	0.0868224
chr6_3076699_3076725	AT	RIPK1	intronic	Esophagus_Mucosa	ENSG00000137285	TUBB2B	Protein coding	NO	150.55	127	-0.092715	0.0798512	0.00128689	778.582	0.0694418
chr17_48264745_48264783	AC	SKAP1	intronic	Nerve_Tibial	ENSG00000278765	.	lncRNA	NO	197.471	488	-0.070448	0.0211152	0.0012869	830.533	0.0563035
chr20_62341039_62341079	AAAT	LAMA5	intronic	Esophagus_Gastroesophageal_Junction	ENSG00000275437	.	lncRNA	NO	64.876	322	0.07045	0.031909	0.00128692	777.962	0.0969773
chr1_10514156_10514198	TG	PEX14	intronic	Muscle_Skeletal	ENSG00000160049	DFFA	Protein coding	NO	41.648	655	0.039269	0.0157537	0.00128698	687.38	0.0592723
chr9_97268284_97268326	GT	SUGT1P4-STRA6LP;SUGT1P4-STRA6LP-CCDC180	ncRNA_intronic	Skin_Not_Sun_Exposed_Suprapubic	ENSG00000254633	STRA6LP	transcribed_unitary_pseudogene	NO	8.264	508	-0.040143	0.020288	0.00128699	820.031	0.065672
chr17_48264745_48264783	AC	SKAP1	intronic	Esophagus_Gastroesophageal_Junction	ENSG00000108439	PNPO	Protein coding	NO	319.366	322	0.039049	0.0319084	0.00128706	778.049	0.0969773
chr14_35180526_35180550	TG	PRORP	intronic	Esophagus_Muscularis	ENSG00000100890	PRORP	Protein coding	YES	57.779	417	-0.0199	0.0246864	0.00128707	772.454	0.0709361
chr2_105371546_105371576	TC	FHL2	intronic	Lung	ENSG00000135966	TGFBRAP1	Protein coding	NO	41.826	466	-0.018861	0.0221056	0.00128713	841.787	0.0824296
chr6_135344926_135344956	CA	AHI1	intronic	Artery_Tibial	ENSG00000135541	AHI1	Protein coding	YES	19.938	531	0.053676	0.0194133	0.00128718	752.48	0.0594611
chr1_120178958_120178990	AC	SEC22B;NBPF8	intergenic	Lung	ENSG00000270231	NBPF8	Protein coding	NO	236.061	466	0.062236	0.0221052	0.00128723	841.853	0.0824296
chr17_5227292_5227324	AC	LOC100130950	ncRNA_intronic	Testis	ENSG00000108559	NUP88	Protein coding	NO	158.9	296	-0.035176	0.0346844	0.00128728	1086.23	0.0868431
chr2_216187466_216187520	TG	XRCC5	intronic	Skin_Not_Sun_Exposed_Suprapubic	ENSG00000079246	XRCC5	Protein coding	YES	16.523	508	-0.009005	0.0202872	0.00128731	820.233	0.0656759
chr6_52496195_52496226	AC	EFHC1	UTR3	Esophagus_Gastroesophageal_Junction	ENSG00000065308	TRAM2	Protein coding	NO	80.8495	322	0.036188	0.0319073	0.00128732	778.2	0.0969841
chr15_74170093_74170125	CA	ISLR2;ISLR	intergenic	Skin_Not_Sun_Exposed_Suprapubic	ENSG00000140464	PML	Protein coding	NO	128.78	508	0.063864	0.0202871	0.00128732	820.239	0.0656759
chr2_53995488_53995516	TTTA	ACYP2	intronic	Testis	ENSG00000178021	TSPYL6	Protein coding	NO	260.727	275	-0.103403	0.0373063	0.00128739	1086.32	0.0868435
chr12_68576830_68576872	AC	LINC02384;RAP1B	intergenic	Whole_Blood	ENSG00000273824	.	lncRNA	NO	149.114	616	-0.037815	0.0167456	0.00128744	675.362	0.0616995
chr10_49748742_49748784	CA	OGDHL	intronic	Cells_Cultured_fibroblasts	ENSG00000204149	AGAP6	Protein coding	NO	233.427	427	0.06139	0.0241107	0.00128746	712.281	0.0614831
chr11_95206365_95206407	AC	SESN3	intronic	Lung	ENSG00000235268	KDM4E	Protein coding	NO	181.128	466	-0.100623	0.0221045	0.00128747	842.009	0.0824368
chr6_36287755_36287795	AC	PNPLA1	intronic	Testis	ENSG00000271304	DPRXP2	transcribed_processed_pseudogene	NO	296.401	296	-0.061253	0.0346833	0.00128752	1086.44	0.0868457
chr4_119319647_119319677	ATA	FABP2	intronic	Adipose_Subcutaneous	ENSG00000178636	MRPL42P1	transcribed_processed_pseudogene	NO	107.018	152	0.169894	0.0669512	0.00128756	798.401	0.0652608
chr21_44219783_44219846	GAG	LINC01678;ICOSLG	intergenic	Skin_Sun_Exposed_Lower_leg	ENSG00000160226	CFAP410	Protein coding	NO	112.153	557	0.01731	0.0185105	0.00128758	817.982	0.0598421
chr2_38686220_38686276	TTTC	GALM	intronic	Cells_Cultured_fibroblasts	ENSG00000163214	DHX57	Protein coding	NO	116.775	427	-0.009196	0.0241102	0.00128762	712.367	0.0614852
chr17_14127927_14127965	TG	COX10	intronic	Esophagus_Gastroesophageal_Junction	ENSG00000231595	.	.	NO	.	322	0.123131	0.0319058	0.00128767	778.412	0.0969964
chr6_31741336_31741382	AC	MSH5-SAPCD1	ncRNA_intronic	Muscle_Skeletal	ENSG00000204525	HLA-C	Protein coding	NO	469.229	655	-0.041324	0.0157519	0.00128779	687.814	0.0592989
chr6_159908509_159908545	CA	MAS1	UTR3	Esophagus_Gastroesophageal_Junction	ENSG00000197081	IGF2R	Protein coding	NO	60.555	322	0.02681	0.0319052	0.0012878	778.493	0.0969964
chr1_223632367_223632392	GTTTT	CAPN8	intronic	Esophagus_Mucosa	ENSG00000188460	ACTBP11	processed_pseudogene	NO	232.471	449	-0.128627	0.0229352	0.00128786	779.173	0.0694804
chr11_65249078_65249200	AAAAT	SLC22A20P;POLA2	intergenic	Skin_Not_Sun_Exposed_Suprapubic	ENSG00000133884	DPF2	Protein coding	NO	84.704	501	-0.012284	0.0205675	0.00128787	820.589	0.0656945
chr11_57551416_57551456	TAAA	UBE2L6	downstream	Esophagus_Mucosa	ENSG00000214872	SMTNL1	Protein coding	NO	13.841	449	0.16277	0.0229351	0.0012879	779.193	0.0694804
chr11_78292003_78292030	GT	GAB2	intronic	Artery_Tibial	ENSG00000118369	USP35	Protein coding	NO	84.7795	532	0.046189	0.019375	0.00128793	752.917	0.0594909
chr4_140362273_140362298	TCTTCC	SCOC-AS1	ncRNA_intronic	Adipose_Subcutaneous	ENSG00000179387	ELMOD2	Protein coding	NO	161.882	510	0.009969	0.0202063	0.00128794	798.635	0.0652739
chr19_37142521_37142555	TG	ZNF420;ZNF585A	intergenic	Testis	ENSG00000181666	ZNF875	Protein coding	NO	170.299	296	0.040208	0.034681	0.00128801	1086.85	0.0868625
chr5_136466497_136466525	TG	TRPC7;SPOCK1	intergenic	Testis	ENSG00000249803	.	lncRNA	NO	0.134	296	-0.070713	0.0346808	0.00128804	1086.88	0.0868625
chr12_52052268_52052341	AG	NR4A1	intronic	Adipose_Subcutaneous	ENSG00000257542	OR7E47P	transcribed_unprocessed_pseudogene	NO	54.9735	530	0.044658	0.0194474	0.00128804	798.697	0.0652739
chr19_3075882_3075914	TAGA	MIR1268A;GNA11	intergenic	Esophagus_Mucosa	ENSG00000172009	THOP1	Protein coding	NO	265.745	449	0.067872	0.0229346	0.00128804	779.282	0.0694804
chr1_110336308_110336330	AC	RBM15-AS1	ncRNA_intronic	Esophagus_Mucosa	ENSG00000227963	RBM15-AS1	lncRNA	YES	2.834	449	-0.108888	0.0229345	0.00128806	779.293	0.0694804
chr9_32504038_32504068	AC	DDX58	intronic	Esophagus_Gastroesophageal_Junction	ENSG00000122729	ACO1	Protein coding	NO	119.41	322	-0.015016	0.0319038	0.00128813	778.69	0.0970089
chr5_39046028_39046064	AAAT	RICTOR	intronic	Adipose_Subcutaneous	ENSG00000164327	RICTOR	Protein coding	YES	28.343	509	0.024004	0.0202452	0.00128814	798.757	0.0652739
chr10_102612169_102612209	TG	SUFU	intronic	Artery_Aorta	ENSG00000272933	TRIM8-DT	lncRNA	NO	31.951	346	0.024188	0.0297081	0.00128814	772.674	0.0847138
chr10_102612169_102612209	TG	SUFU	intronic	Nerve_Tibial	ENSG00000107882	SUFU	Protein coding	YES	21.38	488	-0.019184	0.0211115	0.00128816	831.345	0.056352
chr6_26552765_26552805	TCTA	HMGN4;LOC105374988	intergenic	Artery_Tibial	ENSG00000124549	BTN2A3P	transcribed_unprocessed_pseudogene	NO	130.666	532	-0.07382	0.0193743	0.00128818	753.064	0.0594978
chr3_128587102_128587183	GGAAA	LINC01565;RPN1	intergenic	Thyroid	ENSG00000261159	.	lncRNA	NO	273.384	531	-0.010785	0.0194106	0.00128818	838.854	0.054591
chr9_128890130_128890170	TG	LRRC8A	intronic	Nerve_Tibial	ENSG00000095319	NUP188	Protein coding	NO	57.549	488	0.023721	0.0211115	0.00128818	831.361	0.056352
chr4_48651289_48651340	TG	FRYL	intronic	Skin_Not_Sun_Exposed_Suprapubic	ENSG00000075539	FRYL	Protein coding	YES	2.5855	508	0.024536	0.0202846	0.00128823	820.822	0.0657002
chr7_55706938_55707010	AAGG	FKBP9P1;SEPTIN14	intergenic	Thyroid	ENSG00000178665	ZNF713	Protein coding	NO	180.482	534	-0.054211	0.0193019	0.00128825	838.901	0.054591
chr12_27964234_27964297	CT	PTHLH	intronic	Artery_Aorta	ENSG00000123106	CCDC91	Protein coding	NO	168.983	346	0.024866	0.0297075	0.0012883	772.77	0.084715
chr3_148083337_148083381	AC	LINC02032	ncRNA_intronic	Brain_Cerebellum	ENSG00000241131	LINC02032	lncRNA	YES	2.957	202	-0.057705	0.0506001	0.0012883	699.377	0.0961872
chr1_36056562_36056606	AT	AGO3	UTR3	Muscle_Skeletal	ENSG00000116885	OSCP1	Protein coding	NO	362.709	655	-0.01374	0.0157507	0.00128837	688.124	0.0593159
chr17_39573625_39573651	CGC	CDK12;NEUROD2	intergenic	Adipose_Subcutaneous	ENSG00000108306	FBXL20	Protein coding	NO	171.115	525	-0.088617	0.0196307	0.00128839	798.913	0.0652769
chr1_19316353_19316393	TG	SLC66A1	intronic	Adipose_Subcutaneous	ENSG00000077549	CAPZB	Protein coding	NO	29.989	530	0.026221	0.0194464	0.00128841	798.923	0.0652769
chr17_46992198_46992219	AAAT	RPRML;CDC27	intergenic	Esophagus_Gastroesophageal_Junction	ENSG00000262879	.	lncRNA	NO	41.4375	322	-0.034857	0.0319023	0.00128846	778.894	0.0970101
chr5_151685392_151685458	AC	CLMAT3	ncRNA_intronic	Nerve_Tibial	ENSG00000145907	G3BP1	Protein coding	NO	85.62	488	0.038333	0.0211105	0.0012885	831.566	0.0563548
chr16_78700312_78700360	AG	WWOX	intronic	Nerve_Tibial	ENSG00000279129	.	TEC	NO	147.04	488	0.044819	0.0211105	0.00128851	831.572	0.0563548
chr17_66209841_66209871	AC	CEP112;APOH	intergenic	Cells_Cultured_fibroblasts	ENSG00000154229	PRKCA	Protein coding	NO	92.757	427	0.079354	0.0241072	0.00128852	712.865	0.0615228
chr22_24196206_24196230	AC	SUSD2;GGT5	intergenic	Artery_Aorta	ENSG00000099994	SUSD2	Protein coding	NO	13.641	346	0.123907	0.0297064	0.00128857	772.933	0.0847236
chr4_150078207_150078275	CTC	DCLK2	upstream	Testis	ENSG00000170390	DCLK2	Protein coding	YES	0.204	294	0.032023	0.034912	0.00128857	1087.33	0.0868888
chr9_74032_74088	GT	PGM5P3-AS1	ncRNA_intronic	Lung	ENSG00000170122	FOXD4	Protein coding	NO	44.357	466	-0.01726	0.0221011	0.00128859	842.742	0.0824924
chr15_90098502_90098561	TATG	IDH2	intronic	Muscle_Skeletal	ENSG00000259291	ZNF710-AS1	lncRNA	NO	16.3245	655	0.021821	0.0157501	0.00128863	688.263	0.0593228
chr1_31580162_31580265	CT	TINAGL1	intronic	Thyroid	ENSG00000229167	.	lncRNA	NO	2.3155	534	0.008821	0.0193008	0.00128869	839.185	0.054606
chr22_30313341_30313385	TG	TBC1D10A	intronic	Skin_Not_Sun_Exposed_Suprapubic	ENSG00000239282	CASTOR1	Protein coding	NO	23.741	508	0.014083	0.0202833	0.00128871	821.126	0.0657149
chr1_19115199_19115222	AC	UBR4	intronic	Skin_Sun_Exposed_Lower_leg	ENSG00000077549	CAPZB	Protein coding	NO	231.151	557	0.040031	0.0185074	0.00128877	818.741	0.0598889
chr2_26726082_26726143	AG	KCNK3	intronic	Skin_Not_Sun_Exposed_Suprapubic	ENSG00000213699	SLC35F6	Protein coding	NO	38.1715	508	-0.026163	0.0202831	0.00128878	821.173	0.0657149
chr17_50169414_50169446	AC	SGCA	intronic	Esophagus_Gastroesophageal_Junction	ENSG00000250286	.	lncRNA	NO	369.01	322	0.077734	0.0319009	0.00128879	779.093	0.0970212
chr6_87276852_87276874	GT	ZNF292;GJB7	intergenic	Nerve_Tibial	ENSG00000146282	RARS2	Protein coding	NO	245.45	488	0.052369	0.0211095	0.00128886	831.799	0.0563664
chr8_122787088_122787114	GT	ZHX2	intronic	Esophagus_Muscularis	ENSG00000189376	C8orf76	Protein coding	NO	444.491	417	0.087563	0.0246803	0.00128888	773.541	0.0710209
chr12_133034209_133034233	TA	ZNF84-DT	ncRNA_intronic	Esophagus_Gastroesophageal_Junction	ENSG00000196458	ZNF605	Protein coding	NO	77.915	107	0.025279	0.0943637	0.00128893	779.178	0.0970212
chr7_138808861_138808899	AC	TMEM213;KIAA1549	intergenic	Brain_Cerebellum	ENSG00000122779	TRIM24	Protein coding	NO	254.11	202	0.043889	0.0505956	0.00128895	699.733	0.0962086
chr2_177576244_177576334	AT	TTC30B;TTC30A	intergenic	Esophagus_Muscularis	ENSG00000197557	TTC30A	Protein coding	NO	42.453	114	-0.007026	0.0887103	0.00128901	773.618	0.0710209
chr4_139208129_139208153	GA	ELF2;MGARP	intergenic	Testis	ENSG00000109390	NDUFC1	Protein coding	NO	87.674	296	0.072443	0.0346762	0.00128903	1087.71	0.0869085
chr7_65909690_65909738	TG	VKORC1L1	intronic	Esophagus_Muscularis	ENSG00000224316	GTF2IP5	unprocessed_pseudogene	NO	136.094	417	-0.089793	0.0246798	0.00128903	773.63	0.0710209
chr10_98394543_98394579	AC	PYROXD2	intronic	Nerve_Tibial	ENSG00000119943	PYROXD2	Protein coding	YES	6.125	488	0.042339	0.021109	0.00128905	831.917	0.0563706
chr3_42743587_42743601	TA	CCDC13-AS1	ncRNA_intronic	Testis	ENSG00000010282	HHATL	Protein coding	NO	40.77	94	-0.044609	0.107024	0.00128907	1087.75	0.0869085
chr1_110038071_110038113	AT	STRIP1	intronic	Skin_Not_Sun_Exposed_Suprapubic	ENSG00000228703	.	lncRNA	NO	407.787	156	0.066746	0.0652517	0.00128907	821.358	0.0657244
chr8_94657472_94657504	GT	ESRP1	intronic	Brain_Cerebellum	ENSG00000156162	DPY19L4	Protein coding	NO	62.215	202	-0.07714	0.0505945	0.00128912	699.821	0.0962086
chr16_75251775_75251828	CCGCCCC	BCAR1	intronic	Whole_Blood	ENSG00000205084	TMEM231	Protein coding	NO	290.243	616	0.033424	0.0167418	0.00128913	676.244	0.0617631
chr10_13298922_13298966	AAT	PHYH	intronic	Adipose_Subcutaneous	ENSG00000086475	SEPHS1	Protein coding	NO	41.846	157	-0.064058	0.0648424	0.00128918	799.401	0.0653105
chr19_51629271_51629305	AC	SIGLEC5	intronic	Lung	ENSG00000254521	SIGLEC12	Protein coding	NO	127.488	466	-0.087264	0.0220993	0.00128918	843.132	0.0825225
chr3_37793389_37793437	AC	ITGA9-AS1	ncRNA_intronic	Thyroid	ENSG00000172940	SLC22A13	Protein coding	NO	472.399	534	-0.063318	0.0192993	0.00128925	839.55	0.0546203
chr14_69638423_69638459	GT	SUSD6	intronic	Esophagus_Muscularis	ENSG00000280073	.	TEC	NO	281.431	417	-0.037035	0.024679	0.00128927	773.776	0.0710246
chr6_30208904_30208950	TG	TRIM26	intronic	Thyroid	ENSG00000176998	HCG4	unprocessed_pseudogene	NO	416.177	534	0.059733	0.0192992	0.00128928	839.568	0.0546203
chr10_104055444_104055482	CA	COL17A1	intronic	Artery_Tibial	ENSG00000273108	.	lncRNA	NO	446.844	532	-0.058726	0.0193712	0.00128933	753.735	0.0595367
chr17_4196144_4196192	AC	ANKFY1	intronic	Nerve_Tibial	ENSG00000074370	ATP2A3	Protein coding	NO	231.704	488	0.043584	0.0211081	0.00128933	832.103	0.0563794
chr11_73426703_73426733	TG	FAM168A	intronic	Esophagus_Muscularis	ENSG00000054967	RELT	Protein coding	NO	33.034	417	0.029508	0.0246788	0.00128934	773.813	0.0710246
chr11_134419077_134419115	CA	B3GAT1;B3GAT1-DT	intergenic	Artery_Aorta	ENSG00000109956	B3GAT1	Protein coding	NO	6.854	346	-0.088259	0.0297032	0.00128937	773.412	0.0847574
chr3_139428079_139428142	GA	LOC100507291	ncRNA_intronic	Brain_Cerebellum	ENSG00000114115	RBP1	Protein coding	NO	90.5245	202	-0.009549	0.0505928	0.00128937	699.957	0.096209
chr17_9910214_9910233	TA	GAS7	downstream	Esophagus_Mucosa	ENSG00000109047	RCVRN	Protein coding	NO	4.9525	449	-0.205036	0.0229304	0.00128939	780.096	0.0695397
CACNA1A	CTG	CACNA1A	exonic	Cells_Cultured_fibroblasts	ENSG00000160888	IER2	Protein coding	NO	55.9025	427	-0.039713	0.0241041	0.00128945	713.38	0.061562
chr16_29074127_29074165	AC	RRN3P2	upstream	Adipose_Visceral_Omentum	ENSG00000260908	PLA2G10CP	transcribed_unprocessed_pseudogene	NO	33.299	459	-0.040027	0.0224331	0.0012896	800.405	0.0811769
chr8_74002074_74002152	CTTT	LY96	intronic	Brain_Cerebellum	ENSG00000253833	DSTNP3	processed_pseudogene	NO	17.62	202	-0.033265	0.050591	0.00128963	700.102	0.096209
chr19_49511504_49511556	AAGG	MIR150;FCGRT	intergenic	Brain_Cerebellum	ENSG00000126464	PRR12	Protein coding	NO	79.652	202	0.075771	0.0505909	0.00128965	700.113	0.096209
chr15_51991136_51991232	AT	LEO1;MAPK6-DT	intergenic	Esophagus_Mucosa	ENSG00000104112	SCG3	Protein coding	NO	309.652	449	0.050707	0.0229295	0.00128965	780.256	0.0695477
chr17_59472189_59472225	TTTG	LINC01476	ncRNA_intronic	Muscle_Skeletal	ENSG00000273702	.	lncRNA	NO	147.507	655	-0.080472	0.0157479	0.00128966	688.813	0.0593606
chr10_113600155_113600187	TC	NRAP	intronic	Muscle_Skeletal	ENSG00000197893	NRAP	Protein coding	YES	63.87	655	0.018809	0.0157478	0.00128967	688.82	0.0593606
chr3_9731746_9731776	CCG	BRPF1	UTR5	Lung	ENSG00000144550	CPNE9	Protein coding	NO	16.421	466	-0.191144	0.0220978	0.0012897	843.47	0.0825475
chr1_44812786_44812838	GT	BTBD19	intronic	Whole_Blood	ENSG00000222009	BTBD19	Protein coding	YES	0.362	616	0.013473	0.0167404	0.00128973	676.562	0.0617865
chr6_31739055_31739076	AT	MSH5;MSH5-SAPCD1	upstream	Artery_Tibial	ENSG00000204463	BAG6	Protein coding	NO	86.3605	519	-0.038098	0.0198528	0.00128974	753.977	0.0595512
chr17_38419580_38419612	CA	SOCS7;ARHGAP23	intergenic	Esophagus_Muscularis	ENSG00000277399	GPR179	Protein coding	NO	75.64	417	0.104768	0.0246774	0.00128975	774.061	0.0710343
chr19_17349122_17349154	TTTC	GTPBP3;PLVAP	intergenic	Esophagus_Gastroesophageal_Junction	ENSG00000130300	PLVAP	Protein coding	NO	17.013	322	-0.011089	0.0318965	0.00128981	779.71	0.0970602
chr15_49589542_49589588	AC	FAM227B	intronic	Cells_Cultured_fibroblasts	ENSG00000259531	.	processed_pseudogene	NO	222.88	427	-0.059486	0.0241028	0.00128985	713.603	0.0615702
chr6_29726559_29726583	TG	HLA-F	intronic	Adipose_Visceral_Omentum	ENSG00000204622	HLA-J	transcribed_unprocessed_pseudogene	NO	280.035	459	0.127486	0.0224322	0.00128988	800.58	0.0811865
chr1_100191749_100191808	AC	DBT	UTR3	Cells_Cultured_fibroblasts	ENSG00000137996	RTCA	Protein coding	NO	74.4375	427	0.016613	0.0241027	0.0012899	713.627	0.0615702
chr12_56027412_56027436	AAC	IKZF4	intronic	Lung	ENSG00000123411	IKZF4	Protein coding	YES	2.684	466	-0.153616	0.0220972	0.0012899	843.599	0.082552
chr10_70367958_70367996	TATGT	LRRC20	intronic	Nerve_Tibial	ENSG00000172731	LRRC20	Protein coding	YES	8.802	488	0.030905	0.0211065	0.00128991	832.475	0.0563996
chr19_49286263_49286297	AG	TRPM4;SLC6A16	intergenic	Esophagus_Mucosa	ENSG00000104805	NUCB1	Protein coding	NO	367.28	449	0.020007	0.0229285	0.00128998	780.452	0.069559
chr14_50441743_50441797	AC	MAP4K5	intronic	Cells_Cultured_fibroblasts	ENSG00000151748	SAV1	Protein coding	NO	203.039	427	0.03211	0.0241024	0.00128998	713.675	0.0615702
chr5_178070463_178070534	TGTATG	FAM153CP;N4BP3	intergenic	Testis	ENSG00000145911	N4BP3	Protein coding	NO	43.0335	296	-0.032238	0.0346715	0.00129002	1088.54	0.0869445
chr17_48619223_48619269	GT	HOXB8;HOXB9	intergenic	Nerve_Tibial	ENSG00000120068	HOXB8	Protein coding	NO	3.954	488	0.075715	0.0211061	0.00129003	832.555	0.0563996
chr7_107258425_107258451	TC	COG5	intronic	Adipose_Visceral_Omentum	ENSG00000105856	HBP1	Protein coding	NO	62.456	459	0.064384	0.0224317	0.00129006	800.695	0.0811899
chr7_72602833_72602885	AC	TYW1B	intronic	Cells_Cultured_fibroblasts	ENSG00000196313	POM121	Protein coding	NO	276.49	427	0.021664	0.0241021	0.00129007	713.722	0.0615702
chr16_75303365_75303428	ATGT	CFDP1	intronic	Esophagus_Gastroesophageal_Junction	ENSG00000166822	TMEM170A	Protein coding	NO	161.019	322	-0.020932	0.0318953	0.00129008	779.87	0.0970602
chr3_49404433_49404457	AC	RHOA	intronic	Esophagus_Gastroesophageal_Junction	ENSG00000178467	P4HTM	Protein coding	NO	402.819	322	0.031865	0.0318953	0.00129009	779.879	0.0970602
chr4_55448583_55448644	CG	CLOCK	intronic	Heart_Atrial_Appendage	ENSG00000128039	SRD5A3	Protein coding	NO	83.9195	363	-0.035089	0.0283196	0.00129012	749.797	0.0909176
chr1_151123855_151123885	AAAAT	GABPB2	UTR3	Brain_Cerebellum	ENSG00000163155	LYSMD1	Protein coding	NO	42.032	202	0.134387	0.0505876	0.00129013	700.373	0.0962315
chr5_126914767_126914811	AC	MARCHF3	intronic	Esophagus_Muscularis	ENSG00000164241	C5orf63	Protein coding	NO	144.128	417	-0.062235	0.024676	0.00129015	774.301	0.0710452
chr11_111352963_111353056	AGGA	POU2AF1	UTR3	Skin_Not_Sun_Exposed_Suprapubic	ENSG00000204381	LAYN	Protein coding	NO	187.27	508	0.013565	0.0202793	0.00129016	822.049	0.0657639
chr19_10452020_10452062	GT	PDE4A	intronic	Whole_Blood	ENSG00000267197	.	lncRNA	NO	38.959	615	-0.086017	0.0167665	0.00129017	676.791	0.0617992
chr1_28020667_28020715	GT	EYA3	intronic	Esophagus_Muscularis	ENSG00000158161	EYA3	Protein coding	YES	9.605	417	0.016037	0.0246759	0.00129019	774.327	0.0710452
chr4_6958376_6958402	AC	TBC1D14	intronic	Muscle_Skeletal	ENSG00000132405	TBC1D14	Protein coding	YES	4.169	655	-0.034313	0.0157467	0.00129019	689.098	0.0593732
chr2_68288067_68288091	GCCA	CNRIP1	intronic	Adipose_Visceral_Omentum	ENSG00000115946	PNO1	Protein coding	NO	114.972	459	0.041579	0.0224311	0.00129025	800.811	0.0811934
chr14_36269770_36269812	AC	PTCSC3;MBIP	intergenic	Muscle_Skeletal	ENSG00000257307	.	processed_pseudogene	NO	388.79	655	0.102973	0.0157465	0.0012903	689.155	0.0593732
chr14_76959809_76959841	TTAT	LINC01629	ncRNA_intronic	Esophagus_Muscularis	ENSG00000165548	TMEM63C	Protein coding	NO	156.743	417	-0.055034	0.0246755	0.0012903	774.392	0.0710452
chr8_142738011_142738033	TG	THEM6;SLURP1	intergenic	Esophagus_Gastroesophageal_Junction	ENSG00000167653	PSCA	Protein coding	NO	57.527	322	-0.199776	0.0318942	0.00129034	780.029	0.0970668
chr1_207411913_207411949	AC	CD55;CR2	intergenic	Muscle_Skeletal	ENSG00000174059	CD34	Protein coding	NO	478.561	655	-0.027452	0.0157463	0.00129039	689.204	0.0593732
chr9_96603155_96603191	AC	CDC14B	intronic	Adipose_Visceral_Omentum	ENSG00000233820	.	transcribed_processed_pseudogene	NO	122.717	459	-0.098282	0.0224307	0.0012904	800.904	0.0811946
chr2_102487178_102487206	GT	SLC9A4	intronic	Lung	ENSG00000236785	SDR42E1P5	processed_pseudogene	NO	75.949	466	-0.059725	0.0220955	0.00129045	843.96	0.0825711
chr8_9025702_9025726	TG	ERI1	intronic	Esophagus_Mucosa	ENSG00000248538	PPP1R3B-DT	lncRNA	NO	125.981	449	-0.138624	0.022927	0.00129047	780.75	0.0695793
chr11_66138084_66138108	TTTA	PACS1	intronic	Thyroid	ENSG00000255038	.	lncRNA	NO	68.477	534	-0.124593	0.0192958	0.00129058	840.415	0.0546684
chr17_37669292_37669372	TTTAT	DDX52;HNF1B	intergenic	Thyroid	ENSG00000278053	DDX52	Protein coding	NO	25.886	525	0.013231	0.0196248	0.00129058	840.417	0.0546684
chr12_69522190_69522237	TG	FRS2	intronic	Brain_Cerebellum	ENSG00000166225	FRS2	Protein coding	YES	35.5755	202	-0.036179	0.0505845	0.00129058	700.618	0.09625
chr3_187024493_187024523	AG	ST6GAL1	intronic	Esophagus_Gastroesophageal_Junction	ENSG00000263826	.	lncRNA	NO	240.329	301	0.072682	0.0340982	0.00129059	780.177	0.0970732
chr11_126517136_126517170	AG	KIRREL3	intronic	Esophagus_Muscularis	ENSG00000110074	FOXRED1	Protein coding	NO	240.241	417	0.026763	0.0246745	0.00129059	774.569	0.0710548
chr1_6404707_6404755	AAAT	ACOT7;HES2	intergenic	Brain_Cerebellum	ENSG00000097021	ACOT7	Protein coding	NO	10.964	202	-0.025508	0.0505835	0.00129074	700.7	0.09625
chr7_48219883_48219933	AC	ABCA13	intronic	Esophagus_Mucosa	ENSG00000179869	ABCA13	Protein coding	YES	48.45	449	-0.038225	0.0229261	0.00129076	780.923	0.0695875
chr17_5047108_5047145	TAAAA	SLC52A1;ZFP3	intergenic	Skin_Sun_Exposed_Lower_leg	ENSG00000196388	INCA1	Protein coding	NO	49.5165	557	0.117306	0.0185024	0.00129076	820.004	0.0599725
chr11_116741689_116741725	AC	LINC02702;BUD13	intergenic	Heart_Atrial_Appendage	ENSG00000254851	.	unprocessed_pseudogene	NO	393.821	364	-0.110704	0.0282398	0.00129078	750.179	0.0909529
chr1_27527008_27527042	TG	WASF2;AHDC1	intergenic	Adipose_Subcutaneous	ENSG00000186501	TMEM222	Protein coding	NO	193.562	530	0.020144	0.01944	0.00129083	800.425	0.0653835
chr8_30517189_30517237	GT	RBPMS	intronic	Muscle_Skeletal	ENSG00000197265	GTF2E2	Protein coding	NO	95.152	655	-0.018003	0.0157453	0.00129084	689.443	0.0593835
chr9_36274068_36274116	TG	GNE	intronic	Esophagus_Mucosa	ENSG00000137133	HINT2	Protein coding	NO	458.738	449	0.030557	0.0229258	0.00129085	780.98	0.0695875
chr16_68211510_68211537	TTG	NFATC3	intronic	Lung	ENSG00000103064	SLC7A6	Protein coding	NO	52.9925	466	0.131396	0.0220941	0.00129091	844.263	0.0825928
chr21_46463680_46463718	TG	DIP2A-IT1	ncRNA_intronic	Esophagus_Gastroesophageal_Junction	ENSG00000182362	YBEY	Protein coding	NO	177.054	322	-0.062256	0.0318915	0.00129097	780.408	0.0970898
chr2_206335298_206335320	TA	ZDBF2;ADAM23	intergenic	Esophagus_Mucosa	ENSG00000114948	ADAM23	Protein coding	NO	108.223	127	-0.15093	0.0798079	0.00129097	781.055	0.0695879
chr17_17042417_17042454	CGCC	MPRIP	upstream	Adipose_Visceral_Omentum	ENSG00000154803	FLCN	Protein coding	NO	176.667	136	0.160237	0.074634	0.00129098	801.266	0.0812231
chr16_71677453_71677493	AT	PHLPP2	intronic	Whole_Blood	ENSG00000182149	IST1	Protein coding	NO	168.523	199	0.025504	0.0513338	0.00129099	677.22	0.0618232
chr2_197374035_197374156	TC	ANKRD44;SF3B1	intergenic	Brain_Cerebellum	ENSG00000115524	SF3B1	Protein coding	NO	19.2555	202	0.007611	0.0505817	0.001291	700.842	0.0962563
chr16_65251477_65251517	GT	LINC02126;LINC00922	intergenic	Skin_Sun_Exposed_Lower_leg	ENSG00000140937	CDH11	Protein coding	NO	125.385	557	0.028832	0.0185018	0.00129101	820.162	0.0599797
chr7_55553756_55553806	AC	VOPP1	intronic	Whole_Blood	ENSG00000132434	LANCL2	Protein coding	NO	125.725	616	-0.039039	0.0167372	0.00129111	677.284	0.0618232
chr4_52835800_52835897	AATAA	LINC01618;RASL11B	intergenic	Whole_Blood	ENSG00000226950	DANCR	lncRNA	NO	122.21	199	0.016253	0.0513327	0.00129115	677.304	0.0618232
chr17_6662001_6662067	TATTT	ALOX15P1	downstream	Skin_Not_Sun_Exposed_Suprapubic	ENSG00000256806	C17orf100	Protein coding	NO	9.87	506	0.037945	0.0203562	0.00129115	822.683	0.0658094
chr1_247036871_247036903	AC	ZNF670-ZNF695	ncRNA_intronic	Testis	ENSG00000196418	ZNF124	Protein coding	NO	113.063	296	-0.051834	0.0346658	0.00129124	1089.58	0.0870132
chr6_33613760_33613790	GT	LINC00336;ITPR3	intergenic	Brain_Cerebellum	ENSG00000161904	LEMD2	Protein coding	NO	163.369	202	0.091945	0.0505799	0.00129126	700.983	0.0962625
chr3_157528463_157528513	AC	VEPH1;SLC66A1L	intergenic	Heart_Atrial_Appendage	ENSG00000163660	CCNL1	Protein coding	NO	367.728	364	-0.01631	0.028238	0.00129127	750.461	0.0909656
chr19_35855656_35855706	AC	NPHS1;KIRREL2	intergenic	Skin_Not_Sun_Exposed_Suprapubic	ENSG00000205155	PSENEN	Protein coding	NO	110.03	508	0.028642	0.0202762	0.00129127	822.758	0.0658101
chr16_31141376_31141392	AAAC	PRSS36	intronic	Heart_Atrial_Appendage	ENSG00000260911	.	lncRNA	NO	98.234	364	0.163822	0.0282379	0.00129128	750.467	0.0909656
chr17_10881892_10881937	AG	PIRT;SHISA6	intergenic	Esophagus_Mucosa	ENSG00000263508	.	lncRNA	NO	3.7215	449	-0.052699	0.0229242	0.00129137	781.293	0.069603
chr16_30992090_30992116	AC	STX1B	UTR3	Cells_Cultured_fibroblasts	ENSG00000260060	.	lncRNA	NO	204.028	427	-0.194366	0.0240977	0.0012914	714.46	0.0616285
chr4_52718072_52718090	AT	DANCR	ncRNA_intronic	Nerve_Tibial	ENSG00000226887	ERVMER34-1	Protein coding	NO	33.318	488	-0.122887	0.0211022	0.0012914	833.437	0.0564506
chr20_33547687_33547729	TG	CBFA2T2	intronic	Adipose_Subcutaneous	ENSG00000078699	CBFA2T2	Protein coding	YES	14.626	530	-0.034289	0.0194384	0.00129141	800.785	0.0654076
chr22_37746044_37746060	CCCGCCGT	TRIOBP	intronic	Artery_Aorta	ENSG00000100106	TRIOBP	Protein coding	YES	0.181	99	-0.296422	0.101741	0.00129142	774.645	0.0848833
chr8_135147868_135147982	CTCTC	LOC101927845;LINC01591	intergenic	Thyroid	ENSG00000279518	.	TEC	NO	362.046	534	0.014233	0.0192935	0.00129142	840.965	0.0546969
chr7_30513678_30513702	AT	GGCT;GARS1-DT	intergenic	Thyroid	ENSG00000196295	GARS1-DT	lncRNA	NO	10.69	144	0.046362	0.0705631	0.00129142	840.965	0.0546969
chr2_165937771_165937823	CA	TTC21B-AS1	ncRNA_intronic	Thyroid	ENSG00000232411	.	lncRNA	NO	98.699	529	-0.03938	0.0194746	0.00129156	841.055	0.0546992
chr19_45874209_45874243	GT	FOXA3	downstream	Nerve_Tibial	ENSG00000104936	DMPK	Protein coding	NO	91.674	488	0.070714	0.0211017	0.00129157	833.545	0.0564541
chr22_50540446_50540458	TA	ODF3B;KLHDC7B	intergenic	Muscle_Skeletal	ENSG00000130489	.	.	NO	.	655	-0.080752	0.0157437	0.0012916	689.85	0.0594135
chr6_29707390_29707426	AC	ZFP57;HLA-F	intergenic	Skin_Sun_Exposed_Lower_leg	ENSG00000204644	ZFP57	Protein coding	NO	26.253	557	0.058477	0.0185002	0.00129161	820.542	0.0600031
chr1_154872377_154872429	AC	KCNN3;PMVK	intergenic	Brain_Cerebellum	ENSG00000270361	.	lncRNA	NO	64.967	202	0.105024	0.0505774	0.00129163	701.184	0.0962769
chr3_49790227_49790264	CA	CDHR4	downstream	Heart_Atrial_Appendage	ENSG00000164077	MON1A	Protein coding	NO	139.28	364	0.031682	0.0282365	0.00129165	750.685	0.0909811
chr16_53051768_53051810	AT	LOC105371267	ncRNA_intronic	Esophagus_Gastroesophageal_Junction	ENSG00000166971	AKTIP	Protein coding	NO	441.142	107	0.02809	0.0943292	0.00129171	780.86	0.0971098
chr14_101764003_101764029	TG	PPP2R5C	intronic	Muscle_Skeletal	ENSG00000256705	.	lncRNA	NO	75.515	655	0.060569	0.0157433	0.0012918	689.953	0.0594173
chr1_225858948_225858996	TG	TMEM63A	intronic	Heart_Atrial_Appendage	ENSG00000196187	TMEM63A	Protein coding	YES	0.569	364	0.072568	0.0282357	0.00129186	750.805	0.0909846
chr19_33178443_33178471	TATT	WDR88;LRP3	intergenic	Artery_Tibial	ENSG00000166359	WDR88	Protein coding	NO	46.343	532	0.103917	0.0193644	0.00129189	755.236	0.0596458
chr3_58231166_58231218	AGGA	DNASE1L3;ABHD6	intergenic	Cells_Cultured_fibroblasts	ENSG00000168297	PXK	Protein coding	NO	101.688	427	0.055501	0.0240958	0.00129198	714.782	0.061651
chr5_88471341_88471363	TA	LINC02060;LINC00461	intergenic	Skin_Not_Sun_Exposed_Suprapubic	ENSG00000247828	TMEM161B-DT	lncRNA	NO	62.06	156	0.066318	0.0652261	0.00129201	823.231	0.0658405
chr5_180619151_180619216	GC	FLT4	intronic	Skin_Sun_Exposed_Lower_leg	ENSG00000037280	FLT4	Protein coding	YES	0.0465	162	-0.315491	0.0628509	0.00129206	820.833	0.0600112
chr2_218583174_218583287	AG	CNOT9	intronic	Artery_Tibial	ENSG00000115556	PLCD4	Protein coding	NO	24.6245	532	-0.00933	0.0193639	0.00129211	755.364	0.0596497
chr2_200286671_200286685	AA	MAIP1;SPATS2L	intergenic	Testis	ENSG00000232732	.	lncRNA	NO	375.519	291	-0.007953	0.0352514	0.00129217	1090.36	0.0870619
chr17_45411795_45411819	CA	ARHGAP27	intronic	Skin_Not_Sun_Exposed_Suprapubic	ENSG00000225190	PLEKHM1	Protein coding	NO	28.566	508	0.040464	0.0202736	0.00129221	823.359	0.0658424
chr21_14254069_14254119	GT	RBM11;ABCC13	intergenic	Lung	ENSG00000185272	RBM11	Protein coding	NO	29.719	466	0.040589	0.0220901	0.00129224	845.129	0.0826613
chr15_49192485_49192525	TA	GALK2	intronic	Esophagus_Mucosa	ENSG00000166262	FAM227B	Protein coding	NO	141.797	127	0.038461	0.0797931	0.00129237	781.901	0.0696385
chr11_67424861_67424891	CA	CARNS1	UTR3	Adipose_Subcutaneous	ENSG00000231793	DOC2GP	transcribed_unitary_pseudogene	NO	188.705	530	0.043181	0.0194358	0.00129239	801.394	0.0654519
chr16_31141376_31141392	AAAC	PRSS36	intronic	Whole_Blood	ENSG00000103507	BCKDK	Protein coding	NO	30.016	616	-0.050125	0.0167342	0.0012924	677.962	0.0618748
chr7_44796963_44797014	GCG	PPIA	intronic	Testis	ENSG00000136274	NACAD	Protein coding	NO	284.411	296	-0.077837	0.0346602	0.00129242	1090.57	0.0870714
chr15_89664312_89664339	AT	PLIN1	downstream	Skin_Sun_Exposed_Lower_leg	ENSG00000157823	AP3S2	Protein coding	NO	173.629	162	0.055838	0.0628478	0.00129243	821.063	0.0600236
chr20_35819648_35819676	TG	PHF20	intronic	Muscle_Skeletal	ENSG00000025293	PHF20	Protein coding	YES	29.727	655	0.042184	0.0157418	0.00129249	690.322	0.0594389
chr15_82652115_82652143	TTTA	CPEB1-AS1	ncRNA_intronic	Testis	ENSG00000228141	.	transcribed_unitary_pseudogene	NO	59.748	296	0.042043	0.0346597	0.00129254	1090.67	0.0870725
chr1_110336308_110336330	AC	RBM15-AS1	ncRNA_intronic	Esophagus_Muscularis	ENSG00000168679	SLC16A4	Protein coding	NO	42.864	417	-0.043287	0.0246679	0.00129259	775.763	0.071147
chr1_236610627_236610673	AC	HEATR1;ACTN2	intergenic	Whole_Blood	ENSG00000116977	LGALS8	Protein coding	NO	67.354	616	-0.010216	0.0167338	0.0012926	678.066	0.0618753
chr11_93985848_93985885	TG	VSTM5;HEPHL1	intergenic	Muscle_Skeletal	ENSG00000110218	PANX1	Protein coding	NO	142.975	655	-0.02216	0.0157415	0.0012926	690.383	0.0594389
chr19_14163465_14163497	GA	LOC100507373	ncRNA_intronic	Cells_Cultured_fibroblasts	ENSG00000267169	ADGRL1-AS1	lncRNA	NO	26.293	427	0.039154	0.0240937	0.00129261	715.13	0.0616707
chr1_151057696_151057738	AC	CDC42SE1	intronic	Cells_Cultured_fibroblasts	ENSG00000213190	MLLT11	Protein coding	NO	2.68	427	0.023465	0.0240937	0.00129262	715.134	0.0616707
chr2_131545539_131545573	GT	CCDC74A;POTEKP	intergenic	Esophagus_Muscularis	ENSG00000152117	SMPD4BP	transcribed_processed_pseudogene	NO	52.48	417	0.065692	0.0246677	0.00129263	775.787	0.071147
chr7_150687262_150687286	TTTG	GIMAP2	intronic	Whole_Blood	ENSG00000241134	BET1P1	processed_pseudogene	NO	62.462	616	-0.08335	0.0167337	0.00129265	678.091	0.0618753
chr11_68421686_68421749	TG	LRP5	intronic	Skin_Sun_Exposed_Lower_leg	ENSG00000162337	LRP5	Protein coding	YES	11.6885	557	0.033212	0.0184976	0.00129265	821.208	0.0600298
chr5_140170654_140170709	AC	LOC101929719;CYSTM1	intergenic	Skin_Not_Sun_Exposed_Suprapubic	ENSG00000185129	PURA	Protein coding	NO	56.5725	508	-0.029637	0.0202722	0.00129272	823.683	0.065863
chr7_135133067_135133099	CA	AGBL3;CYREN	intronic	Adipose_Subcutaneous	ENSG00000122786	CALD1	Protein coding	NO	167.872	530	-0.022171	0.0194349	0.00129274	801.613	0.0654645
chr19_13764725_13764807	GCGGGGCG	MRI1	intronic	Esophagus_Muscularis	ENSG00000104979	C19orf53	Protein coding	NO	9.69	398	0.022594	0.0258368	0.00129279	775.884	0.0711494
chr13_95244596_95244672	GAAA	ABCC4	intronic	Nerve_Tibial	ENSG00000125257	ABCC4	Protein coding	YES	56.668	488	0.00996	0.0210981	0.00129282	834.353	0.0565012
chr12_123620576_123620628	AT	DDX55;EIF2B1	UTR3	Artery_Tibial	ENSG00000185344	ATP6V0A2	Protein coding	NO	91.751	158	-0.007275	0.0644077	0.00129283	755.785	0.0596751
chr3_50381981_50382021	AC	CACNA2D2	intronic	Skin_Not_Sun_Exposed_Suprapubic	ENSG00000004534	RBM6	Protein coding	NO	315.609	508	-0.055907	0.0202718	0.00129284	823.758	0.0658638
chr14_23094104_23094138	CA	ACIN1	intronic	Lung	ENSG00000257285	PRMT5-DT	lncRNA	NO	164.476	466	-0.030825	0.0220882	0.00129287	845.54	0.0826785
chr17_7629375_7629415	TAAAA	SHBG	intronic	Thyroid	ENSG00000129214	SHBG	Protein coding	YES	0.699	534	-0.085658	0.0192897	0.00129287	841.906	0.0547474
chr9_122552749_122552797	GT	OR1N2	upstream	Adipose_Subcutaneous	ENSG00000171496	OR1L8	Protein coding	NO	30.611	530	0.025104	0.0194345	0.00129289	801.702	0.0654664
chr6_29677768_29677796	AC	ZFP57	intronic	Skin_Sun_Exposed_Lower_leg	ENSG00000204655	MOG	Protein coding	NO	7.665	557	0.036395	0.0184968	0.00129297	821.406	0.0600399
chr3_134528569_134528593	GT	CEP63	intronic	Brain_Cerebellum	ENSG00000174611	KY	Protein coding	NO	99.422	202	-0.090099	0.0505683	0.00129297	701.913	0.0963637
chr2_165947143_165947193	CT	TTC21B-AS1	ncRNA_intronic	Esophagus_Muscularis	ENSG00000115339	GALNT3	Protein coding	NO	152.509	114	0.032178	0.0886639	0.00129298	776	0.0711535
chr14_73995585_73995618	AAT	ENTPD5	intronic	Testis	ENSG00000119723	COQ6	Protein coding	NO	36.1025	285	0.07067	0.0359823	0.00129301	1091.07	0.0870977
chr17_46041878_46041910	TG	KANSL1	intronic	Adipose_Visceral_Omentum	ENSG00000120071	KANSL1	Protein coding	YES	1.207	459	-0.045288	0.0224226	0.00129303	802.535	0.0813352
chr5_144084371_144084419	TCT	HMHB1;YIPF5	intergenic	Adipose_Subcutaneous	ENSG00000145817	YIPF5	Protein coding	NO	86.235	530	-0.027054	0.0194341	0.00129304	801.796	0.0654688
chr13_45207005_45207043	AC	GTF2F2	intronic	Skin_Sun_Exposed_Lower_leg	ENSG00000174032	SLC25A30	Protein coding	NO	195.333	557	0.04538	0.0184966	0.00129306	821.466	0.0600399
chr3_187024493_187024523	AG	ST6GAL1	intronic	Muscle_Skeletal	ENSG00000113838	TBCCD1	Protein coding	NO	453.965	622	0.052466	0.016572	0.00129307	690.631	0.0594501
chr12_143826_143866	GT	LOC574538	ncRNA_intronic	Artery_Aorta	ENSG00000120645	IQSEC3	Protein coding	NO	25.132	346	0.101693	0.0296881	0.0012931	775.65	0.0849748
chr17_43177572_43177620	AC	NBR1	intronic	Artery_Tibial	ENSG00000175832	ETV4	Protein coding	NO	352.838	532	0.042583	0.0193612	0.00129312	755.95	0.0596834
chr12_123874557_123874638	TCCA	DNAH10	intronic	Nerve_Tibial	ENSG00000197653	DNAH10	Protein coding	YES	33.7155	488	0.124742	0.0210972	0.00129314	834.561	0.0565074
chr2_152153885_152153919	AC	STAM2	intronic	Nerve_Tibial	ENSG00000213197	NUDCP1	processed_pseudogene	NO	236.035	488	0.078388	0.021097	0.00129321	834.601	0.0565074
chr6_31809556_31809594	AC	HSPA1L	downstream	Muscle_Skeletal	ENSG00000204396	VWA7	Protein coding	NO	32.247	655	0.0353	0.0157402	0.00129321	690.708	0.0594515
chr3_47164012_47164042	GCG	SETD2	UTR5	Esophagus_Muscularis	ENSG00000160799	CCDC12	Protein coding	NO	182.017	411	-0.076158	0.0250235	0.00129321	776.14	0.0711598
chr7_17825247_17825311	ACTAG	SNX13	intronic	Nerve_Tibial	ENSG00000071189	SNX13	Protein coding	YES	3.582	488	0.062295	0.0210969	0.00129323	834.614	0.0565074
chr19_17286647_17286713	GT	ANKLE1	exonic	Heart_Atrial_Appendage	ENSG00000160117	ANKLE1	Protein coding	YES	4.586	364	-0.052455	0.0282302	0.00129329	751.636	0.0910743
chr19_17807111_17807145	GT	B3GNT3	intronic	Whole_Blood	ENSG00000105640	RPL18A	Protein coding	NO	52.782	616	-0.00739	0.016732	0.00129339	678.483	0.0619054
chr18_23022602_23022671	AAAAT	RBBP8	intronic	Adipose_Visceral_Omentum	ENSG00000266850	.	lncRNA	NO	114.915	433	0.014217	0.0237592	0.00129348	802.812	0.0813484
chr5_138156825_138156867	AC	BRD8	intronic	Testis	ENSG00000112984	KIF20A	Protein coding	NO	21.873	296	-0.07545	0.0346552	0.00129349	1091.47	0.0871062
chr13_52740548_52740577	TG	CNMD	upstream	Adipose_Visceral_Omentum	ENSG00000136108	CKAP2	Protein coding	NO	267.027	459	0.046287	0.0224212	0.0012935	802.827	0.0813484
chr2_144806497_144806533	GT	TEX41	ncRNA_intronic	Testis	ENSG00000226674	TEX41	lncRNA	YES	40.005	295	0.071242	0.0347713	0.00129355	1091.53	0.0871062
chr13_95244596_95244672	GAAA	ABCC4	intronic	Thyroid	ENSG00000223298	RNY3P8	misc_RNA	NO	66.321	534	0.015359	0.0192879	0.00129355	842.353	0.0547729
chr2_73902018_73902070	GT	ACTG2	intronic	Esophagus_Mucosa	ENSG00000124356	STAMBP	Protein coding	NO	32.255	449	0.025214	0.0229173	0.00129358	782.634	0.0696913
chr1_198289131_198289167	TG	NEK7	intronic	Brain_Cerebellum	ENSG00000151414	NEK7	Protein coding	YES	11.445	202	0.060959	0.050564	0.00129361	702.259	0.096395
chr2_53982828_53982874	TG	ACYP2	intronic	Esophagus_Muscularis	ENSG00000233266	HMGB1P31	processed_pseudogene	NO	68.483	417	-0.066316	0.0246643	0.00129363	776.39	0.0711697
chr13_40615528_40615576	ATAC	FOXO1	intronic	Brain_Cerebellum	ENSG00000176268	CYCSP34	processed_pseudogene	NO	248.35	202	0.159577	0.050563	0.00129375	702.334	0.096395
chr10_45892930_45892974	GT	PARGP1;PARGP1-AGAP4	ncRNA_intronic	Esophagus_Gastroesophageal_Junction	ENSG00000172671	ZFAND4	Protein coding	NO	220.172	319	0.046222	0.0321767	0.00129375	782.088	0.0972141
chr9_98708637_98708705	CGG	GABBR2	exonic	Lung	ENSG00000267026	.	lncRNA	NO	140.942	114	-0.620983	0.0886545	0.00129379	846.142	0.082728
chr12_54013945_54014055	TC	HOXC8;HOXC4	intergenic	Artery_Tibial	ENSG00000250451	HOXC-AS1	lncRNA	NO	13.99	532	0.007001	0.0193594	0.0012938	756.348	0.0597101
chr5_100525650_100525809	TATATATGTATATATATGTG	LOC100133050;FAM174A	intergenic	Skin_Not_Sun_Exposed_Suprapubic	ENSG00000174132	FAM174A	Protein coding	NO	9.6445	156	0.069678	0.0652096	0.00129391	824.44	0.0659131
chr3_195562173_195562207	AC	PPP1R2;APOD	intergenic	Nerve_Tibial	ENSG00000215837	SDHAP2	transcribed_unprocessed_pseudogene	NO	95.906	488	-0.04527	0.0210949	0.00129392	835.062	0.0565329
chr17_51037665_51037685	TA	SPAG9	intronic	Muscle_Skeletal	ENSG00000251665	.	lncRNA	NO	93.561	189	-0.021352	0.053989	0.00129396	691.11	0.0594802
chr7_23708269_23708301	TG	FAM221A;STK31	intergenic	Thyroid	ENSG00000136235	GPNMB	Protein coding	NO	434.992	534	-0.027106	0.0192868	0.00129397	842.621	0.0547832
chr22_45090979_45091007	CA	PHF21B;NUP50-DT	intergenic	Esophagus_Gastroesophageal_Junction	ENSG00000273287	.	lncRNA	NO	172.592	322	0.03341	0.0318785	0.00129397	782.223	0.0972188
chr14_103748066_103748114	AC	PPP1R13B	intronic	Nerve_Tibial	ENSG00000100711	ZFYVE21	Protein coding	NO	16.659	488	-0.028693	0.0210947	0.00129398	835.104	0.0565329
chr18_63970130_63970148	GCG	SERPINB8	UTR5	Adipose_Visceral_Omentum	ENSG00000242550	SERPINB10	Protein coding	NO	62.181	459	0.133421	0.0224196	0.001294	803.137	0.0813716
chr10_31375046_31375090	AC	LOC100505502;ZEB1	intronic	Whole_Blood	ENSG00000237036	ZEB1-AS1	lncRNA	NO	54.621	597	-0.020757	0.0172604	0.00129409	678.848	0.061933
chr2_111951522_111951548	AT	MERTK	intronic	Adipose_Subcutaneous	ENSG00000153208	MERTK	Protein coding	YES	45.835	157	-0.01797	0.0647998	0.0012941	802.456	0.0655071
chr2_54074578_54074620	TG	ACYP2	intronic	Nerve_Tibial	ENSG00000068912	ERLEC1	Protein coding	NO	273.688	488	-0.026015	0.0210942	0.00129416	835.219	0.0565357
chr6_111046386_111046422	TG	GSTM2P1	ncRNA_exonic	Adipose_Subcutaneous	ENSG00000112394	SLC16A10	Protein coding	NO	41.099	530	-0.029722	0.0194311	0.00129417	802.496	0.0655071
chr18_23699024_23699054	AG	LAMA3	intronic	Adipose_Subcutaneous	ENSG00000141458	NPC1	Protein coding	NO	112.533	530	0.050525	0.019431	0.00129422	802.528	0.0655071
chr14_37133143_37133172	CA	SLC25A21	intronic	Nerve_Tibial	ENSG00000258708	SLC25A21-AS1	lncRNA	NO	38.7305	488	-0.069868	0.0210941	0.00129422	835.258	0.0565357
chr2_69956413_69956498	GAA	MXD1;ASPRV1	intergenic	Thyroid	ENSG00000124380	SNRNP27	Protein coding	NO	52.2015	534	0.008559	0.0192861	0.00129426	842.81	0.054792
chr19_4401608_4401644	AAGG	CHAF1A	upstream	Artery_Tibial	ENSG00000267769	.	lncRNA	NO	52.388	532	-0.073744	0.0193579	0.00129437	756.685	0.059732
chr3_45998119_45998182	AGAT	FYCO1;XCR1	intergenic	Esophagus_Mucosa	ENSG00000173578	XCR1	Protein coding	NO	29.3325	449	-0.080371	0.0229148	0.00129438	783.114	0.0697217
chr2_113821491_113821591	TTCT	SLC35F5;ACTR3-AS1	intergenic	Adipose_Visceral_Omentum	ENSG00000227359	LINC02936	lncRNA	NO	117.463	459	0.018034	0.0224184	0.00129439	803.382	0.0813881
chr11_36755889_36755923	GT	IFTAP;LINC02760	intergenic	Thyroid	ENSG00000175104	TRAF6	Protein coding	NO	245.634	534	0.018826	0.0192855	0.00129446	842.943	0.054797
chr1_183249682_183249732	GT	NMNAT2	UTR3	Lung	ENSG00000135862	LAMC1	Protein coding	NO	115.017	466	-0.042695	0.0220834	0.00129448	846.597	0.0827563
chr5_157286552_157286578	TA	CYFIP2	intronic	Adipose_Visceral_Omentum	ENSG00000251405	NIPAL4-DT	lncRNA	NO	78.936	136	-0.229875	0.0745987	0.00129455	803.48	0.0813898
chr19_48296311_48296388	AAAT	CCDC114	downstream	Adipose_Subcutaneous	ENSG00000105464	GRIN2D	Protein coding	NO	97.3185	530	-0.048789	0.0194301	0.00129455	802.736	0.0655127
chr17_45895048_45895090	GT	MAPT-AS1	ncRNA_intronic	Adipose_Subcutaneous	ENSG00000263503	MAPK8IP1P2	processed_pseudogene	NO	292.729	530	0.145464	0.0194301	0.00129456	802.738	0.0655127
chr12_93548022_93548098	CCTT	MRPL42;SOCS2-AS1	intergenic	Esophagus_Mucosa	ENSG00000186076	.	processed_pseudogene	NO	93.526	449	0.036729	0.0229142	0.00129457	783.229	0.0697257
chr6_31588374_31588402	AG	LST1	intronic	Skin_Not_Sun_Exposed_Suprapubic	ENSG00000206337	HCP5	lncRNA	NO	124.354	508	0.05916	0.020267	0.00129457	824.862	0.0659415
chr8_120200050_120200062	AT	COL14A1	intronic	Adipose_Subcutaneous	ENSG00000187955	COL14A1	Protein coding	YES	3.14	499	0.006631	0.0206304	0.00129465	802.793	0.0655127
chr19_32285795_32285849	TC	LINC01782;ZNF507	intergenic	Lung	ENSG00000168813	ZNF507	Protein coding	NO	59.772	466	-0.014924	0.0220823	0.00129484	846.83	0.0827629
chr18_63870653_63870699	AC	SERPINB7;SERPINB2	intergenic	Cells_Cultured_fibroblasts	ENSG00000283667	.	lncRNA	NO	99.505	427	-0.04267	0.0240863	0.00129488	716.385	0.0617709
chr7_100520759_100520796	AG	NYAP1;AGFG2	intergenic	Artery_Aorta	ENSG00000166925	TSC22D4	Protein coding	NO	41.5455	329	0.024428	0.0312018	0.00129492	776.746	0.0850762
chr1_243439622_243439666	CA	SDCCAG8	intronic	Cells_Cultured_fibroblasts	ENSG00000054282	SDCCAG8	Protein coding	YES	21.627	427	-0.03718	0.0240861	0.00129494	716.419	0.0617709
chr16_571038_571108	GT	PIGQ	intronic	Brain_Cerebellum	ENSG00000206172	HBA1	Protein coding	NO	394.325	202	-0.021697	0.0505547	0.00129497	703.001	0.0964529
chr1_201012631_201012655	TATG	KIF21B	intronic	Skin_Not_Sun_Exposed_Suprapubic	ENSG00000081277	PKP1	Protein coding	NO	270.809	508	-0.026425	0.0202659	0.00129499	825.126	0.0659521
chr10_47495650_47495689	GAG	FAM25C;BMS1P2-AGAP9	intergenic	Brain_Cerebellum	ENSG00000226964	RHEBP2	processed_pseudogene	NO	210.534	202	0.331702	0.0505541	0.00129505	703.045	0.0964529
chr16_15157739_15157778	CA	MIR3670-1;MIR3670-2;MIR3670-3;MIR3670-4	downstream	Thyroid	ENSG00000183458	PKD1P3	transcribed_unprocessed_pseudogene	NO	246.208	534	-0.032466	0.0192837	0.00129517	843.405	0.0548199
chr6_36947528_36947548	AG	PI16	upstream	Muscle_Skeletal	ENSG00000164530	PI16	Protein coding	YES	0.725	655	0.072569	0.0157359	0.00129523	691.785	0.0595289
chr1_111202696_111202726	AC	DENND2D	intronic	Cells_Cultured_fibroblasts	ENSG00000064886	CHI3L2	Protein coding	NO	1.94	427	-0.045307	0.0240851	0.00129525	716.588	0.0617802
chr3_149702464_149702491	TTA	WWTR1	intronic	Esophagus_Gastroesophageal_Junction	ENSG00000114744	COMMD2	Protein coding	NO	49.5805	107	0.119429	0.0942851	0.00129529	783.019	0.0973012
chr20_32676124_32676160	AC	C20orf203;COMMD7	intergenic	Whole_Blood	ENSG00000101367	MAPRE1	Protein coding	NO	143.812	616	-0.025612	0.0167276	0.00129532	679.495	0.0619864
chr3_14601066_14601090	CA	GRIP2;CCDC174	intergenic	Skin_Sun_Exposed_Lower_leg	ENSG00000144596	GRIP2	Protein coding	NO	45.003	557	-0.140768	0.0184907	0.00129537	822.931	0.0601397
chr22_45142537_45142563	GC	NUP50-DT	ncRNA_intronic	Esophagus_Gastroesophageal_Junction	ENSG00000273243	.	lncRNA	NO	13.461	322	-0.071303	0.0318724	0.00129539	783.08	0.0973012
chr3_16480998_16481030	AC	RFTN1	intronic	Skin_Sun_Exposed_Lower_leg	ENSG00000131378	RFTN1	Protein coding	YES	1.851	557	0.043936	0.0184907	0.0012954	822.952	0.0601397
chr17_48264745_48264783	AC	SKAP1	intronic	Muscle_Skeletal	ENSG00000005243	COPZ2	Protein coding	NO	226.734	655	-0.031845	0.0157352	0.00129552	691.942	0.0595373
chr1_91199599_91199734	GAAA	ZNF644;HFM1	intergenic	Heart_Atrial_Appendage	ENSG00000232882	PHKA1P1	processed_pseudogene	NO	306.055	364	0.029913	0.0282215	0.00129555	752.952	0.0912227
chr3_49486186_49486230	TTTA	DAG1	intronic	Artery_Aorta	ENSG00000173540	GMPPB	Protein coding	NO	237.658	343	-0.071086	0.0299355	0.00129562	777.164	0.0851127
chr17_5125678_5125722	CA	USP6	intronic	Thyroid	ENSG00000108556	CHRNE	Protein coding	NO	191.262	534	0.04048	0.0192821	0.00129575	843.784	0.054841
chr17_51037665_51037685	TA	SPAG9	intronic	Testis	ENSG00000008294	SPAG9	Protein coding	YES	2.776	93	0.014918	0.108046	0.00129575	1093.38	0.087242
chr19_17342052_17342129	CCCTTC	GTPBP3	UTR3	Testis	ENSG00000127220	ABHD8	Protein coding	NO	31.8545	296	-0.055359	0.0346445	0.00129578	1093.4	0.087242
chr6_31711840_31711878	AC	LY6G6F-LY6G6D	intronic	Artery_Tibial	ENSG00000204516	MICB	Protein coding	NO	205.924	532	-0.072111	0.0193541	0.00129579	757.515	0.0597928
chr6_33409705_33409753	TG	KIFC1	UTR3	Lung	ENSG00000237649	KIFC1	Protein coding	YES	3.508	466	0.020199	0.0220794	0.00129582	847.468	0.0828172
chr20_18486089_18486238	ATATATATAA	RBBP9	downstream	Skin_Not_Sun_Exposed_Suprapubic	ENSG00000125821	DTD1	Protein coding	NO	101.778	156	-0.061011	0.065193	0.00129582	825.656	0.0659863
chr5_159285196_159285244	CA	UBLCP1	UTR3	Cells_Cultured_fibroblasts	ENSG00000164330	EBF1	Protein coding	NO	185.304	426	0.01437	0.0241393	0.00129584	716.916	0.0618031
chr8_80148317_80148345	GT	TPD52	intronic	Skin_Not_Sun_Exposed_Suprapubic	ENSG00000272264	.	lncRNA	NO	115.031	508	-0.045689	0.0202635	0.00129586	825.686	0.0659863
chr8_65713439_65713483	AC	PDE7A	downstream	Heart_Atrial_Appendage	ENSG00000104442	ARMC1	Protein coding	NO	79.244	364	-0.017767	0.0282199	0.00129597	753.194	0.0912344
chr5_55522691_55522736	TTTTG	PLPP1	intronic	Skin_Sun_Exposed_Lower_leg	ENSG00000251307	CCNO-DT	lncRNA	NO	288.779	557	-0.136273	0.018489	0.00129605	823.366	0.0601625
chr16_67601294_67601338	GT	CTCF	intronic	Skin_Sun_Exposed_Lower_leg	ENSG00000237172	B3GNT9	Protein coding	NO	450.318	557	0.028528	0.0184889	0.00129608	823.386	0.0601625
chr12_2835159_2835191	TG	NRIP2	upstream	Muscle_Skeletal	ENSG00000078246	TULP3	Protein coding	NO	42.048	655	0.017846	0.015734	0.00129611	692.256	0.0595591
chr6_29677768_29677796	AC	ZFP57	intronic	Testis	ENSG00000213880	RPL7AP7	processed_pseudogene	NO	126.209	296	-0.040661	0.0346428	0.00129613	1093.7	0.0872588
chr3_149547944_149547966	CA	WWTR1	intronic	Adipose_Visceral_Omentum	ENSG00000163755	HPS3	Protein coding	NO	380.74	459	-0.060745	0.022413	0.00129616	804.478	0.0814744
chr21_44992539_44992555	GT	LINC00163	ncRNA_intronic	Thyroid	ENSG00000227039	ITGB2-AS1	lncRNA	NO	64.76	534	-0.065533	0.019281	0.00129617	844.059	0.0548518
chr14_35180526_35180550	TG	PRORP	intronic	Nerve_Tibial	ENSG00000151327	FAM177A1	Protein coding	NO	74.122	488	-0.020383	0.0210885	0.00129617	836.517	0.0566017
chr6_31739055_31739076	AT	MSH5;MSH5-SAPCD1	upstream	Skin_Sun_Exposed_Lower_leg	ENSG00000244731	C4A	Protein coding	NO	242.992	548	-0.05745	0.0187909	0.00129617	823.444	0.0601625
chr2_160013666_160013722	CT	PLA2R1	intronic	Esophagus_Mucosa	ENSG00000226266	.	lncRNA	NO	301.25	449	-0.033672	0.0229092	0.00129618	784.205	0.0698064
chr22_41798116_41798170	AC	MEI1	intronic	Skin_Not_Sun_Exposed_Suprapubic	ENSG00000183066	WBP2NL	Protein coding	NO	200.582	508	-0.028849	0.0202625	0.00129621	825.905	0.0659985
chr1_8400222_8400254	TG	RERE	intronic	Cells_Cultured_fibroblasts	ENSG00000142599	RERE	Protein coding	YES	23.181	427	-0.020073	0.0240816	0.00129632	717.179	0.0618204
chr15_33140193_33140236	AC	FMN1	intronic	Esophagus_Muscularis	ENSG00000248905	FMN1	Protein coding	YES	14.8255	417	0.027113	0.0246553	0.00129632	778.002	0.0712979
chr11_110354909_110354961	CTTC	LINC02732	upstream	Whole_Blood	ENSG00000137714	FDX1	Protein coding	NO	75.013	616	0.04543	0.0167252	0.00129634	680.03	0.0620183
chr17_18297421_18297454	CCCTGT	TOP3A	intronic	Lung	ENSG00000091536	MYO15A	Protein coding	NO	136.07	466	-0.062697	0.0220777	0.00129637	847.833	0.0828377
chr11_47380556_47380587	TTG	SPI1;MIR4487	intergenic	Lung	ENSG00000165917	RAPSN	Protein coding	NO	61.1595	466	0.053645	0.0220776	0.00129639	847.844	0.0828377
chr1_153043245_153043283	CA	SPRR2D;SPRR2A	intergenic	Esophagus_Mucosa	ENSG00000163209	SPRR3	Protein coding	NO	41.513	449	-0.041293	0.0229083	0.00129647	784.381	0.0698158
chr1_201939760_201939786	TG	LMOD1	intronic	Artery_Aorta	ENSG00000234678	ELF3-AS1	lncRNA	NO	61.51	346	0.161021	0.0296744	0.0012965	777.689	0.0851582
chr8_103447847_103447909	AC	DCAF13;LOC105375690	intergenic	Testis	ENSG00000266289	LINC02933	lncRNA	NO	64.024	296	-0.023297	0.0346411	0.0012965	1094.01	0.0872767
chr6_43080954_43080977	AC	PTK7	intronic	Thyroid	ENSG00000240625	RN7SL403P	misc_RNA	NO	44.4655	534	0.100716	0.0192801	0.00129651	844.277	0.0548588
chr12_54028246_54028268	AT	HOXC4;HOXC6	intronic	Cells_Cultured_fibroblasts	ENSG00000123415	SMUG1	Protein coding	NO	144.972	408	0.055217	0.0251948	0.00129654	717.302	0.0618257
chr1_241606546_241606598	AAAT	OPN3	intronic	Testis	ENSG00000054277	OPN3	Protein coding	YES	5.394	292	0.065682	0.0351104	0.00129668	1094.17	0.0872815
chr10_70451359_70451409	GA	NODAL;PALD1	intergenic	Adipose_Subcutaneous	ENSG00000224222	LINC02636	lncRNA	NO	431.888	530	0.032758	0.0194244	0.00129669	804.061	0.0656055
chr9_92133376_92133431	GT	LOC100128076	ncRNA_intronic	Nerve_Tibial	ENSG00000169071	ROR2	Protein coding	NO	183.175	488	0.043593	0.0210869	0.00129671	836.86	0.0566211
chr10_79826383_79826404	GGC	LOC642361;NUTM2B-AS1	ncRNA_exonic	Esophagus_Mucosa	ENSG00000189129	PLAC9	Protein coding	NO	305.288	448	0.043698	0.0229582	0.00129675	784.552	0.0698248
chr7_116562890_116562991	AGGA	COMETT	downstream	Artery_Tibial	ENSG00000135269	TES	Protein coding	NO	311.19	532	-0.012771	0.0193513	0.00129685	758.135	0.0598288
chr19_51688897_51688968	AG	SPACA6P-AS	ncRNA_intronic	Testis	ENSG00000186806	VSIG10L	Protein coding	NO	346.793	296	0.036056	0.0346393	0.00129689	1094.35	0.0872815
chr14_105927499_105927536	GA	FAM30A	ncRNA_exonic	Nerve_Tibial	ENSG00000211935	IGHV1-3	IG_V_gene	NO	78.0565	488	0.082099	0.0210864	0.0012969	836.985	0.0566258
chr15_82720527_82720661	TCT	LOC338963;ACTG1P17	intergenic	Testis	ENSG00000255769	GOLGA2P10	transcribed_unprocessed_pseudogene	NO	242.668	296	-0.038769	0.0346391	0.00129692	1094.37	0.0872815
chr14_104820654_104820688	TG	LINC00638	upstream	Adipose_Subcutaneous	ENSG00000258701	LINC00638	lncRNA	YES	0.53	530	0.056828	0.0194237	0.00129696	804.226	0.0656136
chr6_31409309_31409321	TG	MICA	intronic	Thyroid	ENSG00000229836	.	unprocessed_pseudogene	NO	100.766	534	-0.031132	0.019279	0.00129696	844.571	0.0548743
chr12_57551872_57551906	TC	KIF5A	intronic	Muscle_Skeletal	ENSG00000135439	AGAP2	Protein coding	NO	179.94	655	-0.070046	0.0157321	0.00129698	692.722	0.0595941
chr15_63880807_63880827	TTTA	MIR422A;DAPK2	intergenic	Artery_Tibial	ENSG00000197361	FBXL22	Protein coding	NO	283.115	532	-0.053617	0.019351	0.00129698	758.21	0.0598288
chr13_79571513_79571535	AC	LINC01068	downstream	Adipose_Visceral_Omentum	ENSG00000227676	LINC01068	lncRNA	YES	4.778	459	-0.096781	0.0224105	0.001297	804.997	0.0815187
chr11_65508338_65508382	AC	TALAM1	upstream	Esophagus_Muscularis	ENSG00000176973	FAM89B	Protein coding	NO	63.989	416	-0.013929	0.0247119	0.00129701	778.416	0.0713227
chr12_50192978_50193004	TG	LIMA1	intronic	Skin_Not_Sun_Exposed_Suprapubic	ENSG00000139624	CERS5	Protein coding	NO	25.458	508	-0.07997	0.0202602	0.00129704	826.434	0.0660355
chr13_99387368_99387398	AC	UBAC2	downstream	Testis	ENSG00000228889	UBAC2-AS1	lncRNA	NO	186.626	296	-0.025065	0.0346383	0.00129708	1094.51	0.0872815
chr10_37748973_37749004	TC	MTRNR2L7;ZNF248	intergenic	Thyroid	ENSG00000226578	.	lncRNA	NO	35.1425	534	-0.050034	0.0192785	0.00129714	844.687	0.0548783
chr19_21697063_21697107	AG	LOC400682;ZNF100	intergenic	Adipose_Subcutaneous	ENSG00000197020	ZNF100	Protein coding	NO	53.627	530	0.019962	0.0194231	0.00129719	804.369	0.0656199
chr15_34038912_34038933	CCG	AVEN	exonic	Esophagus_Mucosa	ENSG00000169857	AVEN	Protein coding	YES	0.2815	127	0.11414	0.0797424	0.00129719	784.815	0.0698421
chr12_48186540_48186570	GT	CCDC184	downstream	Testis	ENSG00000257985	.	lncRNA	NO	175.251	296	-0.039801	0.0346378	0.0012972	1094.6	0.0872815
chr11_17888628_17888678	AC	SERGEF	intronic	Artery_Tibial	ENSG00000166788	SAAL1	Protein coding	NO	192.782	532	0.032673	0.0193504	0.00129722	758.348	0.0598349
chr6_27065816_27065860	TA	LINC00240;H2BC11	intergenic	Skin_Sun_Exposed_Lower_leg	ENSG00000224843	LINC00240	lncRNA	NO	42.848	162	-0.052235	0.0628076	0.00129723	824.112	0.0602069
chr3_48055175_48055241	GTCTCC	MAP4	intronic	Whole_Blood	ENSG00000229453	SPINK8	Protein coding	NO	278.453	616	0.074699	0.0167232	0.00129724	680.501	0.0620493
chr7_6056614_6056636	TA	EIF2AK1	intronic	Testis	ENSG00000086232	EIF2AK1	Protein coding	YES	2.431	94	0.024987	0.10691	0.00129724	1094.64	0.0872815
chr4_1042323_1042337	AC	FGFRL1;RNF212	intergenic	Esophagus_Gastroesophageal_Junction	ENSG00000090316	MAEA	Protein coding	NO	247.557	322	-0.557395	0.0318643	0.00129726	784.21	0.0974295
chr11_1556882_1556943	GGCC	DUSP8	exonic	Testis	ENSG00000235027	PRADX	lncRNA	NO	203.435	94	0.132884	0.10691	0.00129729	1094.68	0.0872815
chr16_69995108_69995148	TG	PDXDC2P-NPIPB14P	ncRNA_intronic	Cells_Cultured_fibroblasts	ENSG00000090857	PDPR	Protein coding	NO	119.204	427	0.060904	0.0240783	0.0012973	717.726	0.0618569
chr16_56425420_56425438	CGCTGC	AMFR	UTR5	Lung	ENSG00000274031	.	.	NO	.	114	0.352885	0.088613	0.00129735	848.473	0.082891
chr15_65160623_65160658	CA	CLPX	intronic	Brain_Cerebellum	ENSG00000166839	ANKDD1A	Protein coding	NO	226.528	202	-0.127845	0.0505383	0.00129739	704.311	0.0966
chr5_72720776_72720820	CT	LINC02056;TNPO1	intergenic	Esophagus_Mucosa	ENSG00000271926	.	lncRNA	NO	233.476	449	0.023739	0.0229052	0.00129744	784.969	0.0698435
chr7_106128430_106128464	AC	SYPL1;NAMPT	intergenic	Esophagus_Mucosa	ENSG00000008282	SYPL1	Protein coding	NO	15.858	449	-0.014595	0.0229052	0.00129745	784.971	0.0698435
chr3_52283990_52284024	TTG	WDR82;GLYCTK	intergenic	Esophagus_Muscularis	ENSG00000239732	TLR9	Protein coding	NO	58.362	417	-0.074974	0.0246515	0.00129746	778.686	0.0713409
chr22_44021759_44021817	CA	PARVB	intronic	Whole_Blood	ENSG00000188677	PARVB	Protein coding	YES	2.514	616	0.018416	0.0167227	0.00129748	680.624	0.0620493
chr6_25932367_25932411	AAAG	SLC17A2;TRIM38	intergenic	Lung	ENSG00000272810	.	lncRNA	NO	80.852	466	-0.016983	0.022074	0.0012976	848.635	0.0828988
chr14_75826296_75826332	AC	TTLL5	intronic	Whole_Blood	ENSG00000119685	TTLL5	Protein coding	YES	23.17	616	-0.035029	0.0167223	0.00129763	680.705	0.0620493
chr19_47301081_47301188	TTTC	INAFM1;C5AR1	intergenic	Whole_Blood	ENSG00000279861	.	TEC	NO	188.385	615	0.008486	0.0167494	0.00129764	680.709	0.0620493
chr6_31739055_31739076	AT	MSH5;MSH5-SAPCD1	upstream	Whole_Blood	ENSG00000204387	SNHG32	lncRNA	NO	95.5425	603	-0.017939	0.0170811	0.00129766	680.723	0.0620493
chr12_121883180_121883236	TG	HPD	intronic	Whole_Blood	ENSG00000110801	PSMD9	Protein coding	NO	5.524	616	-0.019677	0.0167221	0.0012977	680.743	0.0620493
chr16_69072026_69072068	GT	TANGO6	intronic	Cells_Cultured_fibroblasts	ENSG00000258429	PDF	Protein coding	NO	258.541	427	-0.019678	0.024077	0.00129771	717.951	0.061871
chr7_6700304_6700337	AC	ZNF12	intronic	Muscle_Skeletal	ENSG00000187953	PMS2CL	transcribed_unprocessed_pseudogene	NO	34.9845	655	-0.029232	0.0157305	0.00129772	693.119	0.059618
chr12_50247604_50247640	ATT	LIMA1	intronic	Artery_Aorta	ENSG00000066117	SMARCD1	Protein coding	NO	148.192	99	0.057342	0.101657	0.00129775	778.443	0.0852094
chr3_192830241_192830269	GT	MB21D2	intronic	Esophagus_Muscularis	ENSG00000127252	PLAAT1	Protein coding	NO	410.873	417	-0.069916	0.0246504	0.00129778	778.879	0.0713521
chr17_43223459_43223479	AC	CCDC200	intronic	Testis	ENSG00000267681	.	transcribed_processed_pseudogene	NO	78.513	296	-0.030901	0.0346351	0.00129778	1095.1	0.0873003
chr15_85009110_85009145	GT	PDE8A	intronic	Heart_Atrial_Appendage	ENSG00000176700	SCAND2P	transcribed_unprocessed_pseudogene	NO	377.164	364	-0.037688	0.028213	0.00129779	754.254	0.0913145
chr1_231577478_231577518	TTAT	TSNAX-DISC1	ncRNA_intronic	Nerve_Tibial	ENSG00000233461	.	lncRNA	NO	48.88	488	0.045507	0.0210838	0.00129781	837.57	0.0566615
chr5_151673966_151674008	TG	SPARC	intronic	Esophagus_Gastroesophageal_Junction	ENSG00000260581	.	lncRNA	NO	21.712	322	-0.10889	0.0318619	0.00129781	784.543	0.0974588
chr4_39923638_39923672	AC	PDS5A	intronic	Lung	ENSG00000163683	SMIM14	Protein coding	NO	284.753	466	-0.017719	0.0220734	0.00129781	848.774	0.0829043
chr7_45230736_45230764	AG	RAMP3;ADCY1	intergenic	Brain_Cerebellum	ENSG00000136286	MYO1G	Protein coding	NO	251.662	202	0.041681	0.0505352	0.00129785	704.562	0.096611
chr12_8364997_8365029	CA	LINC00937	ncRNA_intronic	Whole_Blood	ENSG00000164845	FAM86FP	transcribed_unprocessed_pseudogene	NO	122.065	616	0.057847	0.0167217	0.00129787	680.834	0.0620519
chr7_149458502_149458542	AAACA	ZNF777	intronic	Thyroid	ENSG00000181444	ZNF467	Protein coding	NO	314.697	534	0.078236	0.0192764	0.00129795	845.213	0.0548982
chr6_52481504_52481540	TC	EFHC1	intronic	Adipose_Subcutaneous	ENSG00000096093	EFHC1	Protein coding	YES	2.095	530	0.024571	0.019421	0.00129797	804.854	0.0656488
chr19_48868446_48868466	TC	PLEKHA4	UTR5	Esophagus_Gastroesophageal_Junction	ENSG00000104805	NUCB1	Protein coding	NO	31.594	322	-0.070242	0.0318612	0.00129798	784.648	0.0974596
chr17_46779053_46779103	CA	WNT3	intronic	Nerve_Tibial	ENSG00000213326	RPS7P11	processed_pseudogene	NO	56.911	488	-0.021881	0.0210832	0.00129802	837.707	0.0566635
chr12_50247604_50247640	ATT	LIMA1	intronic	Heart_Atrial_Appendage	ENSG00000139624	CERS5	Protein coding	NO	80.089	88	-0.05889	0.113956	0.00129802	754.386	0.0913145
chr3_195584161_195584196	GT	APOD	upstream	Nerve_Tibial	ENSG00000184203	PPP1R2	Protein coding	NO	40.7925	488	0.030975	0.0210831	0.00129803	837.713	0.0566635
chr1_247008343_247008375	AC	ZNF670-ZNF695	ncRNA_intronic	Thyroid	ENSG00000227953	LINC01341	lncRNA	NO	219.255	534	0.046451	0.0192761	0.00129804	845.273	0.0548985
chr19_19272692_19272728	GT	TM6SF2	intronic	Cells_Cultured_fibroblasts	ENSG00000129933	MAU2	Protein coding	NO	48.119	427	-0.040562	0.0240759	0.00129806	718.142	0.0618811
chr12_11202309_11202377	GGAA	TAS2R42;PRB3	intergenic	Heart_Atrial_Appendage	ENSG00000256274	TAS2R64P	transcribed_unprocessed_pseudogene	NO	124.101	364	-0.110416	0.0282119	0.00129806	754.408	0.0913145
chr1_175029653_175029697	CA	MRPS14;TNN	intergenic	Esophagus_Mucosa	ENSG00000120332	TNN	Protein coding	NO	38.158	449	-0.083875	0.0229033	0.00129807	785.35	0.069871
chr8_38381746_38381774	CA	NSD3	intronic	Heart_Atrial_Appendage	ENSG00000175324	LSM1	Protein coding	NO	205.03	364	-0.031615	0.0282119	0.00129808	754.419	0.0913145
chr10_77916904_77916926	AT	DLG5	intronic	Artery_Aorta	ENSG00000151208	DLG5	Protein coding	YES	9.84	99	0.044674	0.101652	0.00129811	778.655	0.08522
chr11_65664328_65664378	TGTAT	RELA;KAT5	intergenic	Cells_Cultured_fibroblasts	ENSG00000175376	EIF1AD	Protein coding	NO	336.129	427	-0.078796	0.0240754	0.0012982	718.221	0.0618811
chr1_31780710_31780742	GT	ADGRB2;SPOCD1	intergenic	Cells_Cultured_fibroblasts	ENSG00000235790	PEF1-AS1	lncRNA	NO	123.468	427	0.064672	0.0240752	0.00129826	718.254	0.0618811
chr14_69077365_69077401	TTAT	DCAF5	intronic	Heart_Atrial_Appendage	ENSG00000139990	DCAF5	Protein coding	YES	40.811	363	0.046408	0.0282879	0.00129836	754.582	0.0913206
chr3_132789532_132789570	GT	NPHP3-AS1	ncRNA_intronic	Adipose_Visceral_Omentum	ENSG00000113971	NPHP3	Protein coding	NO	67.119	459	0.046942	0.0224063	0.00129838	805.858	0.0815811
chr12_56021688_56021730	TG	LOC105369781	ncRNA_intronic	Adipose_Subcutaneous	ENSG00000123411	IKZF4	Protein coding	NO	0.094	530	0.070924	0.0194199	0.0012984	805.118	0.065665
chr7_64946765_64946787	AC	ZNF273;ERV3-1-ZNF117	intergenic	Skin_Sun_Exposed_Lower_leg	ENSG00000234585	CCT6P3	transcribed_unprocessed_pseudogene	NO	118.223	557	0.054599	0.0184827	0.00129856	824.961	0.0602557
chr5_177158237_177158352	TTTC	NSD1	intronic	Lung	ENSG00000169230	PRELID1	Protein coding	NO	145.505	466	-0.013866	0.0220709	0.00129863	849.308	0.0829483
chr12_103870825_103870885	GT	TTC41P	ncRNA_intronic	Adipose_Visceral_Omentum	ENSG00000204954	UQCC6	Protein coding	NO	80.55	459	0.030784	0.0224055	0.00129865	806.023	0.0815849
chr15_90872033_90872083	GCC	FURIN	intronic	Adipose_Visceral_Omentum	ENSG00000140553	UNC45A	Protein coding	NO	58.122	453	-0.019131	0.0227003	0.00129871	806.058	0.0815849
chr1_15544151_15544185	AC	DNAJC16	intronic	Esophagus_Mucosa	ENSG00000237938	.	lncRNA	NO	188.284	449	-0.016913	0.0229012	0.00129875	785.757	0.069901
chr2_43265930_43265990	AC	THADA	intronic	Skin_Not_Sun_Exposed_Suprapubic	ENSG00000234936	.	lncRNA	NO	36.387	508	-0.035476	0.0202554	0.00129879	827.551	0.0661194
chr1_32272573_32272657	AG	LCK	intronic	Whole_Blood	ENSG00000220785	MTMR9LP	transcribed_unprocessed_pseudogene	NO	31.023	616	0.013826	0.0167196	0.00129884	681.338	0.062081
chr4_24672326_24672376	TTTCT	DHX15;SOD3	intergenic	Nerve_Tibial	ENSG00000261121	LINC02473	lncRNA	NO	12.438	488	-0.014391	0.0210805	0.00129894	838.301	0.0566841
chr22_23754746_23754752	CG	VPREB3	upstream	Adipose_Subcutaneous	ENSG00000099956	SMARCB1	Protein coding	NO	32.182	530	-0.060101	0.0194185	0.00129894	805.458	0.0656873
chr22_30303306_30303353	AGAC	TBC1D10A	intronic	Heart_Atrial_Appendage	ENSG00000242114	MTFP1	Protein coding	NO	122.293	364	0.040971	0.0282083	0.00129902	754.964	0.0913558
chr19_36572718_36572742	TATC	ZNF529	intronic	Artery_Aorta	ENSG00000254004	ZNF260	Protein coding	NO	44.459	346	0.083978	0.0296641	0.00129905	779.223	0.0852729
chr3_38624208_38624248	AC	SCN5A	intronic	Cells_Cultured_fibroblasts	ENSG00000114739	ACVR2B	Protein coding	NO	150.782	427	0.028012	0.0240725	0.00129911	718.723	0.0619104
chr12_54057247_54057271	GT	FLJ12825	upstream	Skin_Not_Sun_Exposed_Suprapubic	ENSG00000198353	HOXC4	Protein coding	NO	3.424	508	-0.03167	0.0202545	0.00129911	827.754	0.0661251
chr15_90663755_90663793	CA	CRTC3-AS1;LINC01585	ncRNA_intronic	Nerve_Tibial	ENSG00000140575	IQGAP1	Protein coding	NO	167.06	488	0.080267	0.02108	0.00129914	838.43	0.056689
chr3_15498469_15498485	CA	COLQ	intronic	Cells_Cultured_fibroblasts	ENSG00000206562	METTL6	Protein coding	NO	57.911	427	0.07725	0.0240721	0.00129921	718.78	0.0619104
chr4_1249491_1249503	GCCGCA	CTBP1-DT	ncRNA_intronic	Brain_Cerebellum	ENSG00000227189	.	lncRNA	NO	98.125	197	0.202999	0.0517904	0.00129925	705.32	0.0966722
chr3_13939073_13939103	TG	TPRXL	ncRNA_intronic	Thyroid	ENSG00000163528	CHCHD4	Protein coding	NO	185.661	530	0.057391	0.0194175	0.00129933	846.112	0.0549495
chr1_40429705_40429775	TG	SMAP2;ZFP69B	intergenic	Adipose_Subcutaneous	ENSG00000238287	EXO5-DT	lncRNA	NO	78.921	530	0.027259	0.0194174	0.00129934	805.701	0.0657018
chr22_29541893_29541923	AT	THOC5	intronic	Testis	ENSG00000100325	ASCC2	Protein coding	NO	257.394	94	-0.081506	0.106881	0.00129938	1096.45	0.0873899
chr3_57016997_57017065	AC	ARHGEF3	intronic	Testis	ENSG00000186451	SPATA12	Protein coding	NO	43.633	296	-0.019008	0.0346274	0.00129942	1096.48	0.0873899
chr2_195976747_195976787	AG	DNAH7	intronic	Lung	ENSG00000196950	SLC39A10	Protein coding	NO	296.29	466	0.012653	0.0220684	0.00129947	849.862	0.0829943
chr6_33023567_33023581	AT	HLA-DOA;HLA-DPA1	intergenic	Cells_Cultured_fibroblasts	ENSG00000204261	PSMB8-AS1	lncRNA	NO	179.44	408	-0.038588	0.0251848	0.00129947	718.927	0.0619177
chr7_76870072_76870120	CA	LOC100133091;DTX2P1-UPK3BP1-PMS2P11	intergenic	Adipose_Subcutaneous	ENSG00000241350	PMS2P11	transcribed_unprocessed_pseudogene	NO	141.455	530	0.06449	0.019417	0.00129951	805.811	0.0657054
chr1_93753872_93753896	AC	MIG7	ncRNA_exonic	Nerve_Tibial	ENSG00000023909	GCLM	Protein coding	NO	154.906	488	-0.068383	0.0210789	0.00129951	838.673	0.0567016
chr2_233627608_233627680	CTTC	UGT1A8	intronic	Skin_Sun_Exposed_Lower_leg	ENSG00000167165	UGT1A6	Protein coding	NO	63.963	556	-0.072416	0.0185134	0.00129951	825.566	0.0602911
chr4_102784029_102784055	GT	LOC102723704	ncRNA_intronic	Artery_Aorta	ENSG00000109332	UBE2D3	Protein coding	NO	18.652	346	-0.022259	0.0296622	0.00129955	779.518	0.0852904
chr19_44642530_44642599	TC	IGSF23;PVR	intergenic	Esophagus_Mucosa	ENSG00000073008	PVR	Protein coding	NO	1.2335	449	-0.027305	0.0228986	0.00129959	786.265	0.06994
chr16_89885977_89886060	GCCCTTCTCTGCGGCT	TCF25	intronic	Thyroid	ENSG00000015413	DPEP1	Protein coding	NO	248.442	534	-0.124116	0.0192721	0.00129959	846.284	0.0549571
chr12_120368984_120369078	GGCGG	MSI1	exonic	Artery_Aorta	ENSG00000089163	SIRT4	Protein coding	NO	65.151	99	0.081619	0.101632	0.00129961	779.554	0.0852904
chr10_86974873_86974895	TC	AGAP11	intronic	Skin_Sun_Exposed_Lower_leg	ENSG00000240089	BMS1P3	transcribed_unprocessed_pseudogene	NO	17.369	557	0.035913	0.0184799	0.00129968	825.672	0.0602944
chr20_34590572_34590661	TAACA	PIGU	intronic	Adipose_Visceral_Omentum	ENSG00000101460	MAP1LC3A	Protein coding	NO	31.8415	459	-0.062238	0.022402	0.00129979	806.729	0.0816445
chr3_73104610_73104658	TG	PPP4R2;PDZRN3	intergenic	Esophagus_Mucosa	ENSG00000255423	EBLN2	Protein coding	NO	42.975	449	-0.025581	0.0228978	0.00129982	786.409	0.0699465
chr8_60457479_60457573	TTACT	LINC01301;RAB2A	intergenic	Adipose_Visceral_Omentum	ENSG00000104388	RAB2A	Protein coding	NO	59.41	458	0.009155	0.0224502	0.00129992	806.812	0.0816446
chr19_47003918_47003950	CA	ARHGAP35	UTR3	Skin_Not_Sun_Exposed_Suprapubic	ENSG00000042753	AP2S1	Protein coding	NO	153.088	508	-0.041349	0.0202522	0.00129993	828.278	0.0661617
chr12_10612190_10612245	ATAAC	MAGOHB	intronic	Adipose_Subcutaneous	ENSG00000256039	LINC02446	lncRNA	NO	58.8525	530	-0.112431	0.0194158	0.00129994	806.077	0.0657217
chr1_93753543_93753591	AC	MIG7	ncRNA_exonic	Artery_Tibial	ENSG00000230439	.	.	NO	.	532	0.110732	0.0193431	0.00129997	759.96	0.0599527
chr1_224069546_224069579	TTTTG	SEPTIN7P13;FBXO28	intergenic	Artery_Tibial	ENSG00000272645	GTF2IP20	transcribed_unprocessed_pseudogene	NO	81.4085	532	-0.081997	0.0193431	0.00129998	759.961	0.0599527
chr22_50296193_50296229	AC	PLXNB2	intronic	Brain_Cerebellum	ENSG00000185386	MAPK11	Protein coding	NO	25.444	202	-0.089974	0.0505205	0.00130002	705.739	0.096703
chr3_13900249_13900287	TG	WNT7A;FGD5P1	intergenic	Skin_Sun_Exposed_Lower_leg	ENSG00000255021	.	lncRNA	NO	403.577	557	0.049379	0.0184789	0.00130006	825.914	0.0603077
chr7_26864055_26864083	CA	SKAP2	intronic	Muscle_Skeletal	ENSG00000253187	HOXA10-AS	lncRNA	NO	304.55	655	-0.046367	0.0157254	0.00130009	694.383	0.0597113
chr12_66067076_66067132	AAGG	LINC02425;LLPH	intergenic	Nerve_Tibial	ENSG00000090376	IRAK3	Protein coding	NO	122.091	488	-0.031363	0.0210772	0.00130011	839.055	0.0567235
chr1_26664447_26664499	TG	RPS6KA1;LOC101928728	intergenic	Lung	ENSG00000175793	SFN	Protein coding	NO	198.676	466	0.016331	0.0220663	0.00130016	850.308	0.0830216
chr12_29286064_29286088	AC	LOC100506606	ncRNA_intronic	Cells_Cultured_fibroblasts	ENSG00000275476	.	lncRNA	NO	8.194	427	-0.121947	0.0240689	0.00130019	719.321	0.0619463
chr11_8910709_8910737	GT	DENND2B	intronic	Skin_Not_Sun_Exposed_Suprapubic	ENSG00000166436	TRIM66	Protein coding	NO	228.029	508	0.036246	0.0202515	0.00130022	828.463	0.0661711
chr15_41914040_41914058	TG	EHD4	intronic	Skin_Sun_Exposed_Lower_leg	ENSG00000174171	.	lncRNA	NO	18.864	557	0.075964	0.0184785	0.00130023	826.018	0.0603102
chr17_16453348_16453362	CA	SNHG29	ncRNA_intronic	Esophagus_Gastroesophageal_Junction	ENSG00000175061	SNHG29	lncRNA	YES	11.989	322	-0.034848	0.0318515	0.00130023	786.007	0.0976157
chr3_4280814_4280872	GT	LRRN1;SETMAR	intergenic	Skin_Sun_Exposed_Lower_leg	ENSG00000144455	SUMF1	Protein coding	NO	186.418	557	-0.01492	0.0184783	0.00130031	826.069	0.0603102
chr8_26232720_26232750	AC	EBF2;PPP2R2A	intergenic	Artery_Tibial	ENSG00000228451	SDAD1P1	transcribed_processed_pseudogene	NO	148.784	532	-0.03074	0.0193421	0.00130036	760.184	0.0599656
chr7_141954706_141954750	AC	CLEC5A;TAS2R38	intergenic	Esophagus_Gastroesophageal_Junction	ENSG00000165076	PRSS37	Protein coding	NO	113.241	322	0.102767	0.0318508	0.00130038	786.099	0.0976157
chr5_132885249_132885277	GT	AFF4	intronic	Whole_Blood	ENSG00000164404	GDF9	Protein coding	NO	18.379	616	-0.161656	0.016716	0.00130039	682.155	0.0621411
chr1_45539015_45539045	AAAAG	PRDX1;AKR1A1	intergenic	Whole_Blood	ENSG00000117448	AKR1A1	Protein coding	NO	11.513	616	0.009875	0.0167159	0.00130045	682.185	0.0621411
chr10_73212845_73212859	TC	FAM149B1	intronic	Muscle_Skeletal	ENSG00000177791	MYOZ1	Protein coding	NO	428.622	655	0.020317	0.0157247	0.00130045	694.576	0.0597228
chr1_8117348_8117381	AAAT	ERRFI1;LINC01714	intergenic	Thyroid	ENSG00000116288	PARK7	Protein coding	NO	152.013	534	0.026091	0.0192698	0.00130046	846.849	0.0549902
chr8_60457479_60457573	TTACT	LINC01301;RAB2A	intergenic	Testis	ENSG00000251396	LINC01301	lncRNA	NO	43.596	295	-0.022442	0.0347388	0.00130047	1097.36	0.0874532
chr4_184369842_184369870	AG	LINC02362	ncRNA_intronic	Nerve_Tibial	ENSG00000249096	LINC02362	lncRNA	YES	0.014	488	0.092431	0.0210757	0.00130061	839.381	0.056738
chr10_46295463_46295510	GTTAGAGTTAGA	ANTXRL	intronic	Testis	ENSG00000204176	SYT15	Protein coding	NO	282.731	296	0.188319	0.0346215	0.00130068	1097.55	0.0874609
chr3_49780309_49780341	AC	IP6K1	intronic	Muscle_Skeletal	ENSG00000185614	INKA1	Protein coding	NO	22.936	655	-0.016243	0.0157241	0.00130071	694.712	0.0597293
chr12_100186504_100186522	AT	GOLGA2P5;MIR1827	intergenic	Whole_Blood	ENSG00000238105	GOLGA2P5	transcribed_unprocessed_pseudogene	NO	13.354	603	0.019007	0.017074	0.00130074	682.338	0.0621493
chr22_30303306_30303353	AGAC	TBC1D10A	intronic	Nerve_Tibial	ENSG00000239282	CASTOR1	Protein coding	NO	13.7075	488	-0.029506	0.0210754	0.00130074	839.465	0.0567398
chr7_100673815_100673860	CGC	GNB2	UTR5	Thyroid	ENSG00000176125	UFSP1	Protein coding	NO	215.877	514	-0.078491	0.0200149	0.00130074	847.034	0.0549952
chr1_89042931_89043029	CTCTTCTCTCCTTCT	GBP3;GBP1	intergenic	Thyroid	ENSG00000117228	GBP1	Protein coding	NO	12.361	534	0.0983	0.019269	0.00130074	847.035	0.0549952
chr17_18297421_18297454	CCCTGT	TOP3A	intronic	Artery_Tibial	ENSG00000220161	LINC02076	lncRNA	NO	113.722	532	0.096745	0.0193411	0.00130076	760.421	0.0599796
chr19_37303911_37303938	CA	LOC284412;ZNF875	intergenic	Cells_Cultured_fibroblasts	ENSG00000196381	ZNF781	transcribed_unprocessed_pseudogene	NO	372.469	427	0.152137	0.024067	0.00130077	719.642	0.0619686
chr6_26422159_26422174	CCT	BTN2A3P	ncRNA_exonic	Lung	ENSG00000124508	BTN2A2	Protein coding	NO	32.0635	466	0.043823	0.0220644	0.00130079	850.723	0.0830436
chr13_19783255_19783295	TTTTG	PSPC1	upstream	Esophagus_Mucosa	ENSG00000226633	PPIAP28	processed_pseudogene	NO	396.187	449	0.179772	0.0228947	0.00130083	787.018	0.0699882
chr7_151287123_151287168	CA	SMARCD3;NUB1	intergenic	Adipose_Visceral_Omentum	ENSG00000013374	NUB1	Protein coding	NO	54.6265	459	-0.037985	0.0223988	0.00130083	807.379	0.0816854
chr2_127069731_127069765	AC	BIN1	intronic	Esophagus_Gastroesophageal_Junction	ENSG00000260634	.	lncRNA	NO	43.922	322	0.096979	0.0318487	0.00130087	786.396	0.0976404
chr2_120898177_120898215	AC	GLI2	intronic	Testis	ENSG00000271709	.	lncRNA	NO	30.793	296	0.062387	0.0346203	0.00130095	1097.77	0.0874715
chr1_212897349_212897369	AC	FLVCR1	UTR3	Brain_Cerebellum	ENSG00000203705	TATDN3	Protein coding	NO	92.74	202	-0.040556	0.0505142	0.00130096	706.25	0.0967599
chr17_38842839_38842924	TCTA	C17orf98;RPL23	intergenic	Esophagus_Mucosa	ENSG00000263818	RDM1P5	transcribed_processed_pseudogene	NO	214.137	449	-0.062452	0.0228942	0.001301	787.123	0.0699913
chr2_27358735_27358759	ACCTCTCT	GTF3C2;EIF2B4	intergenic	Skin_Sun_Exposed_Lower_leg	ENSG00000234072	GTF3C2-AS2	lncRNA	NO	1.559	557	0.04151	0.0184763	0.00130109	826.57	0.060338
chr3_47787760_47787799	AAT	SMARCC1;DHX30	intergenic	Esophagus_Mucosa	ENSG00000229759	MRPS18AP1	processed_pseudogene	NO	469.159	127	-0.169661	0.0797009	0.00130114	787.205	0.0699925
chr15_90465671_90465707	TGTT	IQGAP1	intronic	Adipose_Visceral_Omentum	ENSG00000183208	GDPGP1	Protein coding	NO	231.426	459	-0.075445	0.0223979	0.00130114	807.57	0.0816869
chr17_18066451_18066485	GT	GID4	UTR3	Heart_Atrial_Appendage	ENSG00000072310	SREBF1	Protein coding	NO	229.466	364	0.101775	0.0282001	0.00130117	756.214	0.0914738
chr17_44980337_44980375	GT	C1QL1;DCAKD	intergenic	Nerve_Tibial	ENSG00000073670	ADAM11	Protein coding	NO	204.798	488	-0.034613	0.0210741	0.00130117	839.742	0.0567546
chr3_7075496_7075544	TG	GRM7	intronic	Adipose_Visceral_Omentum	ENSG00000196277	GRM7	Protein coding	YES	70.932	459	0.026656	0.0223976	0.00130125	807.639	0.0816869
chr16_23735527_23735588	AT	ERN2;CHP2	intergenic	Whole_Blood	ENSG00000166851	PLK1	Protein coding	NO	46.8815	197	-0.008573	0.0517763	0.00130128	682.621	0.0621639
chr19_32983055_32983095	AC	RHPN2	intronic	Skin_Not_Sun_Exposed_Suprapubic	ENSG00000267475	NUDT19-DT	lncRNA	NO	291.311	508	0.032231	0.0202483	0.00130135	829.183	0.0662181
chr7_150687262_150687286	TTTG	GIMAP2	intronic	Esophagus_Gastroesophageal_Junction	ENSG00000133574	GIMAP4	Protein coding	NO	119.838	322	-0.069309	0.0318464	0.00130142	786.726	0.0976478
chr19_17349122_17349154	TTTC	GTPBP3;PLVAP	intergenic	Esophagus_Gastroesophageal_Junction	ENSG00000127220	ABHD8	Protein coding	NO	38.902	322	0.00733	0.0318463	0.00130144	786.741	0.0976478
chr10_79474234_79474268	AG	ZCCHC24;LOC729815	intergenic	Whole_Blood	ENSG00000278616	BEND3P3	processed_pseudogene	NO	208.746	616	-0.065087	0.0167136	0.00130147	682.719	0.0621671
chr19_14366256_14366300	ATAG	LINC01841;ADGRE5	intergenic	Adipose_Subcutaneous	ENSG00000099797	TECR	Protein coding	NO	150.807	530	0.05131	0.0194118	0.00130148	807.031	0.0657941
chr1_10236273_10236305	AAC	KIF1B	intronic	Cells_Cultured_fibroblasts	ENSG00000142655	PEX14	Protein coding	NO	235.999	427	0.06063	0.0240646	0.00130151	720.05	0.0619985
chr2_26735054_26735076	AC	KCNK3;SLC35F6	intergenic	Lung	ENSG00000138030	KHK	Protein coding	NO	351.707	466	0.022737	0.0220621	0.00130156	851.224	0.0830786
chr14_23094104_23094138	CA	ACIN1	intronic	Artery_Aorta	ENSG00000270433	H3P37	transcribed_unprocessed_pseudogene	NO	200.483	346	-0.038098	0.0296537	0.00130166	780.786	0.0854129
chr1_220844351_220844385	AT	HLX-AS1	ncRNA_intronic	Whole_Blood	ENSG00000272823	.	lncRNA	NO	15.157	199	-0.018991	0.0512604	0.00130166	682.822	0.0621708
chr19_17552913_17552953	AAAT	NIBAN3	UTR3	Thyroid	ENSG00000105642	KCNN1	Protein coding	NO	398.36	525	0.078992	0.0195952	0.00130168	847.647	0.0550313
chr3_194449044_194449090	AC	ATP13A3	intronic	Esophagus_Gastroesophageal_Junction	ENSG00000230102	LINC02028	lncRNA	NO	378.042	322	0.064634	0.031845	0.00130174	786.917	0.0976566
chr6_73412728_73412752	GT	DDX43	intronic	Artery_Aorta	ENSG00000156508	EEF1A1	Protein coding	NO	80.002	346	-0.043255	0.0296533	0.00130176	780.845	0.0854129
chr10_102649033_102649053	GT	TRIM8	intronic	Nerve_Tibial	ENSG00000272912	.	lncRNA	NO	265.542	488	-0.133407	0.0210724	0.00130179	840.142	0.0567779
chr9_109175468_109175512	AC	EPB41L4B	intronic	Nerve_Tibial	ENSG00000119326	CTNNAL1	Protein coding	NO	161.968	488	-0.024312	0.0210719	0.00130197	840.256	0.0567817
chr6_31486861_31486891	TC	MICB-DT	ncRNA_intronic	Skin_Not_Sun_Exposed_Suprapubic	ENSG00000204539	CDSN	Protein coding	NO	366.43	506	0.006163	0.0203259	0.00130211	829.665	0.0662513
chr17_31226318_31226358	AC	NF1	intronic	Whole_Blood	ENSG00000185862	EVI2B	Protein coding	NO	87.716	616	-0.010845	0.0167121	0.00130213	683.067	0.0621874
chr2_53549921_53549985	CG	MIR4431;ASB3	intergenic	Artery_Aorta	ENSG00000119737	GPR75	Protein coding	NO	310.014	346	-0.039567	0.0296516	0.00130218	781.101	0.0854316
chr1_178973567_178973611	TG	RALGPS2;FAM20B	intergenic	Nerve_Tibial	ENSG00000116199	FAM20B	Protein coding	NO	52.215	488	-0.036777	0.0210711	0.00130225	840.437	0.0567901
chr18_67175689_67175763	AAAAT	MIR5011;DSEL	intergenic	Heart_Atrial_Appendage	ENSG00000260578	.	lncRNA	NO	309.24	359	0.023143	0.0285857	0.00130226	756.849	0.0915395
chr10_125040599_125040625	AC	CTBP2	intronic	Esophagus_Mucosa	ENSG00000273599	.	lncRNA	NO	44.548	449	-0.047967	0.0228902	0.00130227	787.889	0.0700471
chr12_50192978_50193004	TG	LIMA1	intronic	Artery_Tibial	ENSG00000272368	.	lncRNA	NO	80.737	532	0.132648	0.0193371	0.00130228	761.305	0.0600398
chr19_37393334_37393398	TCTA	ZNF527	downstream	Esophagus_Gastroesophageal_Junction	ENSG00000188227	ZNF793	Protein coding	NO	113.573	322	-0.040609	0.0318422	0.00130239	787.311	0.0976854
chr19_10953371_10953395	GT	TIMM29;SMARCA4	intergenic	Artery_Tibial	ENSG00000130733	YIPF2	Protein coding	NO	24.702	532	-0.029045	0.0193365	0.00130249	761.431	0.0600403
chr1_248854555_248854571	AC	ZNF692	intronic	Brain_Cerebellum	ENSG00000185220	PGBD2	Protein coding	NO	51.633	202	-0.032376	0.0505034	0.00130256	707.117	0.0968653
chr7_128683452_128683484	TTTA	FAM71F2	UTR3	Lung	ENSG00000230715	.	processed_pseudogene	NO	30.627	464	0.077113	0.0221536	0.00130258	851.892	0.0831358
chr11_8771529_8771567	AG	LOC102724784	ncRNA_intronic	Artery_Aorta	ENSG00000175352	NRIP3	Protein coding	NO	212.555	346	-0.018823	0.0296499	0.00130261	781.354	0.0854499
chr7_140046721_140046757	GT	PARP12	intronic	Skin_Sun_Exposed_Lower_leg	ENSG00000059378	PARP12	Protein coding	YES	5.011	557	0.045163	0.0184724	0.00130267	827.572	0.0604067
chr6_143425733_143425777	TG	ADAT2	UTR3	Cells_Cultured_fibroblasts	ENSG00000001036	FUCA2	Protein coding	NO	76.367	427	-0.010828	0.0240603	0.00130282	720.777	0.0620439
chr15_67405390_67405429	TCA	IQCH-AS1	ncRNA_exonic	Heart_Atrial_Appendage	ENSG00000270964	MAP2K5-DT	lncRNA	NO	137.195	364	0.134446	0.0281936	0.00130286	757.199	0.0915597
chr15_42598000_42598040	TG	STARD9	intronic	Artery_Tibial	ENSG00000180979	LRRC57	Protein coding	NO	49.218	532	-0.043744	0.0193353	0.00130294	761.692	0.060042
chr16_4629150_4629192	TG	MGRN1	intronic	Brain_Cerebellum	ENSG00000262686	GLIS2-AS1	lncRNA	NO	300.831	202	0.090658	0.0505008	0.00130294	707.327	0.0968808
chr1_227331391_227331433	AG	CDC42BPA;ZNF678	intergenic	Cells_Cultured_fibroblasts	ENSG00000143776	CDC42BPA	Protein coding	NO	12.92	427	-0.022257	0.0240599	0.00130296	720.856	0.0620439
chr6_29735181_29735207	CA	HLA-F-AS1	ncRNA_intronic	Skin_Not_Sun_Exposed_Suprapubic	ENSG00000181126	HLA-V	transcribed_unprocessed_pseudogene	NO	57.04	486	0.077796	0.0211548	0.00130312	830.308	0.066287
chr1_112638897_112638968	ATAGAT	CAPZA1	intronic	Heart_Atrial_Appendage	ENSG00000273483	.	lncRNA	NO	120.492	88	-0.244284	0.113881	0.00130312	757.351	0.091567
chr4_135732_135740	TA	ZNF718	intronic	Skin_Not_Sun_Exposed_Suprapubic	ENSG00000275426	.	lncRNA	NO	14.002	156	0.027682	0.0651298	0.00130312	830.311	0.066287
chr17_82117743_82117763	AACA	CCDC57	intronic	Brain_Cerebellum	ENSG00000169738	DCXR	Protein coding	NO	80.044	202	0.09985	0.0504996	0.00130312	707.426	0.0968811
chr16_4687578_4687608	AC	MGRN1	UTR3	Thyroid	ENSG00000217930	PAM16	Protein coding	NO	331.986	534	0.022988	0.0192628	0.00130314	848.599	0.0550895
chr18_35413043_35413085	GA	ZNF396;INO80C	intergenic	Whole_Blood	ENSG00000257267	ZNF271P	transcribed_unitary_pseudogene	NO	121.88	616	-0.014088	0.0167097	0.00130317	683.612	0.0622314
chr1_31922586_31922634	TTTC	PTP4A2	intronic	Artery_Aorta	ENSG00000134668	SPOCD1	Protein coding	NO	106.588	346	-0.053578	0.0296474	0.00130322	781.721	0.0854768
chr11_58628106_58628146	TG	ZFP91-CNTF;GLYAT	intergenic	Adipose_Visceral_Omentum	ENSG00000242689	CNTF	Protein coding	NO	5.461	459	-0.041954	0.0223915	0.00130325	808.878	0.081804
chr9_136737612_136737632	ATATT	LCN10	downstream	Skin_Not_Sun_Exposed_Suprapubic	ENSG00000233016	SNHG7	lncRNA	NO	9.438	156	-0.233297	0.0651285	0.00130327	830.407	0.0662894
chr4_174088576_174088618	AC	LINC02269;LINC02268	intergenic	Artery_Aorta	ENSG00000250708	LINC02269	lncRNA	NO	162.907	346	-0.046045	0.0296471	0.0013033	781.771	0.0854768
chr7_66705443_66705487	AG	RABGEF1	intronic	Esophagus_Mucosa	ENSG00000230295	GTF2IP23	unprocessed_pseudogene	NO	175.243	449	-0.032026	0.0228865	0.00130346	788.608	0.0701047
chr10_75109818_75109833	TTTTG	DUSP13	upstream	Lung	ENSG00000165637	VDAC2	Protein coding	NO	100.329	466	-0.051012	0.0220564	0.00130346	852.469	0.0831839
chr3_58351395_58351433	TG	PXK	intronic	Esophagus_Mucosa	ENSG00000163686	ABHD6	Protein coding	NO	57.051	449	0.046322	0.0228861	0.00130359	788.69	0.0701058
chr1_45044746_45044849	AT	ZSWIM5	intronic	Heart_Atrial_Appendage	ENSG00000117425	PTCH2	Protein coding	NO	201.544	88	0.01106	0.113873	0.00130368	757.677	0.0915954
chr10_93145840_93145878	AC	CYP26A1;MYOF	intergenic	Adipose_Visceral_Omentum	ENSG00000237417	XRCC6P1	processed_pseudogene	NO	63.768	459	0.020452	0.0223902	0.00130368	809.149	0.0818231
chr2_120301189_120301227	AAC	RALB;INHBB	intergenic	Esophagus_Muscularis	ENSG00000115109	EPB41L5	Protein coding	NO	140.641	417	-0.051488	0.0246303	0.00130382	782.507	0.0716666
chr16_11224886_11224916	GT	CLEC16A;SOCS1	intergenic	Adipose_Subcutaneous	ENSG00000263179	HNRNPCP4	processed_pseudogene	NO	17.752	530	0.07046	0.0194056	0.00130382	808.484	0.0658911
chr17_30055322_30055382	AGGA	EFCAB5	intronic	Esophagus_Muscularis	ENSG00000176927	EFCAB5	Protein coding	YES	0.543	417	0.147322	0.0246301	0.00130386	782.528	0.0716666
chr2_171672031_171672075	TTCC	CYBRD1;DYNC1I2	intergenic	Lung	ENSG00000172878	METAP1D	Protein coding	NO	327.89	466	-0.083887	0.0220552	0.00130386	852.732	0.0832007
chr2_70291014_70291058	AC	SNRPG	intronic	Heart_Atrial_Appendage	ENSG00000115998	C2orf42	Protein coding	NO	42.421	364	0.022874	0.0281896	0.00130393	757.819	0.0916015
chr2_241844035_241844071	CGGGGGCG	NEU4;PDCD1	intergenic	Skin_Not_Sun_Exposed_Suprapubic	ENSG00000261186	LINC01238	lncRNA	NO	244.404	156	0.382338	0.0651226	0.00130396	830.844	0.066319
chr2_24826747_24826761	TA	ADCY3	intronic	Lung	ENSG00000084676	NCOA1	Protein coding	NO	58.983	466	0.091687	0.0220549	0.00130398	852.807	0.0832007
chr17_29744860_29744902	GT	SSH2	intronic	Brain_Cerebellum	ENSG00000126653	NSRP1	Protein coding	NO	370.64	202	-0.087048	0.0504935	0.00130403	707.918	0.0969353
chr1_153816059_153816101	AC	GATAD2B	intronic	Esophagus_Mucosa	ENSG00000143552	NUP210L	Protein coding	NO	240.786	449	0.051629	0.0228845	0.0013041	788.999	0.070127
chr8_22060413_22060431	CT	DMTN	intronic	Muscle_Skeletal	ENSG00000158806	NPM2	Protein coding	NO	23.931	655	-0.171663	0.0157168	0.00130411	696.53	0.0598702
chr13_99004784_99004820	AC	DOCK9	intronic	Testis	ENSG00000260992	DOCK9-DT	lncRNA	NO	83.017	296	-0.047523	0.0346053	0.00130416	1100.48	0.0876667
chr5_142079388_142079406	GT	GNPDA1;NDFIP1	intergenic	Artery_Tibial	ENSG00000013561	RNF14	Protein coding	NO	110.12	532	-0.063002	0.0193321	0.00130418	762.417	0.0600943
chr10_72030706_72030742	GT	CHST3;SPOCK2	intergenic	Skin_Sun_Exposed_Lower_leg	ENSG00000138303	ASCC1	Protein coding	NO	103.739	557	-0.044545	0.0184685	0.00130422	828.558	0.0604659
chr7_101073345_101073441	AAG	MUC17;TRIM56	intergenic	Skin_Sun_Exposed_Lower_leg	ENSG00000106400	ZNHIT1	Protein coding	NO	144.772	557	0.01361	0.0184685	0.00130423	828.564	0.0604659
chr10_80093152_80093194	AT	TMEM254	downstream	Thyroid	ENSG00000242600	MBL1P	transcribed_unitary_pseudogene	NO	172.846	144	-0.027107	0.0704424	0.00130434	849.378	0.0551329
chr1_38546491_38546517	AC	LINC01685;RRAGC	intergenic	Skin_Not_Sun_Exposed_Suprapubic	ENSG00000215895	HSPA5P1	processed_pseudogene	NO	162.427	508	0.195386	0.02024	0.00130438	831.113	0.0663352
chr15_82806904_82806928	CA	FSD2	upstream	Adipose_Visceral_Omentum	ENSG00000103723	AP3B2	Protein coding	NO	96.804	459	-0.113598	0.022388	0.00130441	809.601	0.0818606
chr17_18388027_18388041	AT	EVPLL	intronic	Nerve_Tibial	ENSG00000177302	TOP3A	Protein coding	NO	73.027	149	-0.014313	0.0681215	0.00130443	841.843	0.0568813
chr12_53664344_53664380	AAAT	ATP5MC2	downstream	Testis	ENSG00000139546	TARBP2	Protein coding	NO	160.648	296	-0.094801	0.0346041	0.00130443	1100.7	0.0876775
chr15_83207866_83207877	CCCCG	HDGFL3	upstream	Whole_Blood	ENSG00000156232	WHAMM	Protein coding	NO	389.952	613	0.01725	0.016788	0.00130452	684.322	0.0622904
chr11_94896621_94896643	AT	AMOTL1;CWC15	intergenic	Cells_Cultured_fibroblasts	ENSG00000020922	MRE11	Protein coding	NO	402.747	68	-0.076218	0.145965	0.00130453	721.726	0.0621094
chr10_48287088_48287142	AC	FRMPD2;MAPK8	intergenic	Brain_Cerebellum	ENSG00000279822	.	TEC	NO	158.705	202	-0.079076	0.05049	0.00130455	708.198	0.0969534
chr2_190408694_190408714	CTCC	MFSD6	intronic	Lung	ENSG00000189362	NEMP2	Protein coding	NO	116.621	466	0.122565	0.0220531	0.00130459	853.206	0.0832315
chr16_89694806_89694902	CCCGCG	CDK10	intronic	Artery_Aorta	ENSG00000274627	.	.	NO	.	346	-0.04058	0.0296419	0.00130461	782.555	0.0855344
chr19_8647778_8647795	GC	NFILZ	intronic	Brain_Cerebellum	ENSG00000142303	ADAMTS10	Protein coding	NO	37.0515	202	-0.091113	0.0504894	0.00130463	708.245	0.0969534
chr22_27712742_27712796	TG	LINC02554;MN1	intergenic	Skin_Sun_Exposed_Lower_leg	ENSG00000169184	MN1	Protein coding	NO	79.114	557	-0.033609	0.0184674	0.00130464	828.82	0.0604801
chr21_32823071_32823103	AAAT	C21orf62;LINC01690	intergenic	Artery_Tibial	ENSG00000159086	PAXBP1	Protein coding	NO	51.295	522	-0.034444	0.0196992	0.00130469	762.718	0.0601133
chr9_123796756_123796790	AC	DENND1A	intronic	Skin_Sun_Exposed_Lower_leg	ENSG00000119522	DENND1A	Protein coding	YES	1.742	556	0.037407	0.0185	0.00130482	828.937	0.0604843
chr2_222772063_222772077	GT	MOGAT1;ACSL3	intergenic	Lung	ENSG00000237732	CT75	transcribed_unprocessed_pseudogene	NO	453.795	466	-0.042875	0.0220523	0.00130486	853.385	0.0832408
chr4_145805125_145805161	TG	ZNF827	intronic	Artery_Aorta	ENSG00000151612	ZNF827	Protein coding	YES	18.782	346	0.04606	0.0296403	0.001305	782.788	0.0855506
chr1_153934796_153934847	CTG	DENND4B	exonic	Heart_Atrial_Appendage	ENSG00000143575	HAX1	Protein coding	NO	337.534	364	0.042445	0.0281853	0.00130504	758.464	0.0916684
chr2_63970244_63970309	ATATATATAG	VPS54	intronic	Adipose_Visceral_Omentum	ENSG00000169764	UGP2	Protein coding	NO	113.513	136	-0.05921	0.0744953	0.00130505	809.996	0.081884
chr19_17342052_17342129	CCCTTC	GTPBP3	UTR3	Esophagus_Muscularis	ENSG00000141971	MVB12A	Protein coding	NO	63.6315	417	-0.047002	0.0246257	0.00130518	783.323	0.0717329
chr14_89028026_89028075	CG	TTC8;FOXN3	intergenic	Lung	ENSG00000070778	PTPN21	Protein coding	NO	473.043	466	0.020289	0.0220511	0.00130523	853.629	0.0832565
chr15_89127692_89127746	AT	ABHD2	intronic	Skin_Not_Sun_Exposed_Suprapubic	ENSG00000140534	TICRR	Protein coding	NO	447.75	156	-0.040514	0.0651116	0.00130524	831.658	0.0663631
chr15_68229747_68229797	AGCGG	CLN6	upstream	Skin_Not_Sun_Exposed_Suprapubic	ENSG00000128973	CLN6	Protein coding	YES	0.03	497	0.017369	0.0206832	0.00130524	831.662	0.0663631
chr2_73344990_73345050	CCTT	EGR4;ALMS1	intergenic	Skin_Sun_Exposed_Lower_leg	ENSG00000116096	SPR	Protein coding	NO	457.612	557	-0.030645	0.0184658	0.00130528	829.231	0.0605013
chr9_133523682_133523720	GA	MYMK	intronic	Thyroid	ENSG00000160325	CACFD1	Protein coding	NO	61.53	534	-0.019583	0.019257	0.00130536	850.039	0.0551651
chr22_50013546_50013609	GT	IL17REL	upstream	Testis	ENSG00000273253	TRABD-AS1	lncRNA	NO	187.26	296	0.03344	0.0345997	0.00130537	1101.5	0.0877203
chr15_68207979_68207999	AC	CLN6	UTR3	Testis	ENSG00000260657	.	lncRNA	NO	60.304	296	-0.138225	0.0345997	0.00130537	1101.5	0.0877203
chr17_59147377_59147411	AC	SKA2	intronic	Adipose_Visceral_Omentum	ENSG00000108384	RAD51C	Protein coding	NO	415.062	459	0.045516	0.022385	0.00130539	810.209	0.0818905
chr16_23409064_23409088	GT	COG7	intronic	Nerve_Tibial	ENSG00000280039	RN7SKP23	TEC	NO	3.304	488	-0.023877	0.021062	0.00130541	842.48	0.0569205
chr19_54123660_54123674	CA	PRPF31	intronic	Adipose_Visceral_Omentum	ENSG00000088038	CNOT3	Protein coding	NO	14.082	459	0.074001	0.0223849	0.00130542	810.224	0.0818905
chr10_75467956_75468000	CA	LRMDA	intronic	Esophagus_Muscularis	ENSG00000165655	ZNF503	Protein coding	NO	66.214	417	-0.054704	0.0246243	0.00130562	783.583	0.0717428
chr9_13368336_13368364	AT	MPDZ;LINC01235	intergenic	Adipose_Visceral_Omentum	ENSG00000270547	LINC01235	lncRNA	NO	62.985	136	0.072889	0.0744895	0.00130564	810.365	0.081894
chr20_62334753_62334783	AGGGCG	LAMA5	intronic	Testis	ENSG00000273619	.	lncRNA	NO	52.232	296	-0.071236	0.0345983	0.00130566	1101.74	0.0877307
chr5_38825659_38825677	TA	OSMR-AS1	ncRNA_intronic	Nerve_Tibial	ENSG00000249740	OSMR-DT	lncRNA	NO	20.093	149	-0.026775	0.0681103	0.00130566	842.64	0.0569275
chr1_89707651_89707675	GT	LRRC8C	intronic	Esophagus_Muscularis	ENSG00000231613	.	lncRNA	NO	81.251	417	0.089	0.024624	0.00130571	783.639	0.0717428
chr2_14760939_14760971	TG	LRATD1;NBAS	intergenic	Artery_Tibial	ENSG00000162981	LRATD1	Protein coding	NO	125.459	532	-0.072679	0.019328	0.00130573	763.326	0.0601471
chr6_31809556_31809594	AC	HSPA1L	downstream	Testis	ENSG00000204396	VWA7	Protein coding	NO	32.247	296	0.083476	0.034598	0.00130574	1101.81	0.0877307
chr19_12999487_12999515	AC	NFIX	intronic	Adipose_Visceral_Omentum	ENSG00000095059	DHPS	Protein coding	NO	317.621	459	0.048379	0.0223839	0.00130574	810.423	0.081894
chr17_45411795_45411819	CA	ARHGAP27	intronic	Lung	ENSG00000266918	.	TEC	NO	119.77	466	0.139422	0.0220495	0.00130578	853.983	0.0832829
chr6_29953121_29953160	TAAC	HLA-A;HCG9	intergenic	Cells_Cultured_fibroblasts	ENSG00000237669	.	unprocessed_pseudogene	NO	53.9755	426	-0.119757	0.0241068	0.00130578	722.415	0.0621593
chr6_29726559_29726583	TG	HLA-F	intronic	Esophagus_Muscularis	ENSG00000229274	LINC02829	lncRNA	NO	229.096	417	-0.087449	0.0246237	0.00130579	783.687	0.0717428
chr7_101136404_101136494	AAAG	SERPINE1	intronic	Nerve_Tibial	ENSG00000128564	VGF	Protein coding	NO	28.665	488	0.018922	0.0210609	0.0013058	842.732	0.0569298
chr3_158827881_158827985	GA	MFSD1	intronic	Muscle_Skeletal	ENSG00000279311	.	TEC	NO	41.965	655	-0.015251	0.0157132	0.00130581	697.438	0.059938
chr9_111881767_111881808	AC	SHOC1;UGCG	intergenic	Adipose_Subcutaneous	ENSG00000204173	LRRC37A5P	transcribed_unprocessed_pseudogene	NO	272.19	530	0.049991	0.0194003	0.00130583	809.727	0.0659871
chr3_122539507_122539567	TTTC	PARP9	intronic	Esophagus_Muscularis	ENSG00000114023	FAM162A	Protein coding	NO	136.747	417	0.009818	0.0246235	0.00130584	783.719	0.0717428
chr7_142299968_142300052	CTTT	TRY2P;TCAF2	intergenic	Esophagus_Gastroesophageal_Junction	ENSG00000204983	PRSS1	Protein coding	NO	449.458	322	-0.061834	0.0318272	0.00130588	789.424	0.0978706
chr11_111941837_111941873	AC	DIXDC1	intronic	Whole_Blood	ENSG00000150764	DIXDC1	Protein coding	YES	4.435	616	0.095626	0.0167035	0.00130588	685.035	0.0623382
chr17_17684671_17684707	AT	RAI1	intronic	Artery_Aorta	ENSG00000175662	TOM1L2	Protein coding	NO	164.26	99	-0.036335	0.101549	0.00130593	783.347	0.0855929
chr19_5035880_5035904	GC	KDM4B	intronic	Brain_Cerebellum	ENSG00000127663	KDM4B	Protein coding	YES	11.106	202	0.029963	0.0504806	0.00130594	708.956	0.0969977
chr5_61157990_61158024	AC	SMIM15	UTR3	Esophagus_Muscularis	ENSG00000049167	ERCC8	Protein coding	NO	212.934	417	-0.045991	0.0246229	0.00130604	783.835	0.071747
chr14_32938486_32938524	GA	NPAS3	upstream	Thyroid	ENSG00000151322	NPAS3	Protein coding	YES	0.374	534	0.013388	0.0192552	0.00130604	850.487	0.0551906
chr6_43238475_43238517	TC	DNPH1;TTBK1	intergenic	Adipose_Visceral_Omentum	ENSG00000172432	GTPBP2	Protein coding	NO	383.671	459	0.014948	0.0223825	0.00130623	810.728	0.081905
chr14_70354829_70354866	GT	COX16;SYNJ2BP-COX16	intronic	Esophagus_Gastroesophageal_Junction	ENSG00000133985	TTC9	Protein coding	NO	287.068	322	0.077114	0.0318256	0.00130626	789.65	0.0978864
chr17_4196144_4196192	AC	ANKFY1	intronic	Thyroid	ENSG00000263312	LINC01975	lncRNA	NO	219.065	534	0.050296	0.0192546	0.00130626	850.63	0.0551943
chr5_98835383_98835415	AC	RGMB;CHD1	intergenic	Skin_Not_Sun_Exposed_Suprapubic	ENSG00000246763	RGMB-AS1	lncRNA	NO	61.93	508	0.022892	0.0202348	0.00130628	832.322	0.0664052
chr1_150886473_150886511	AC	CTXND2	upstream	Thyroid	ENSG00000163159	VPS72	Protein coding	NO	303.651	534	0.031933	0.0192545	0.0013063	850.654	0.0551943
chr11_61853290_61853340	CCTT	FADS2	intronic	Artery_Aorta	ENSG00000149485	FADS1	Protein coding	NO	23.997	346	0.0396	0.0296351	0.00130631	783.578	0.0856089
chr14_49869540_49869617	AT	RN7SL2;ARF6	intergenic	Skin_Sun_Exposed_Lower_leg	ENSG00000165501	LRR1	Protein coding	NO	269.166	162	-0.018784	0.0627319	0.00130632	829.886	0.0605403
chr16_3659749_3659781	TAGA	TRAP1	intronic	Lung	ENSG00000103351	CLUAP1	Protein coding	NO	129.303	466	-0.085532	0.0220476	0.00130643	854.409	0.0833082
chr10_28533205_28533282	CGG	WAC	UTR5	Esophagus_Muscularis	ENSG00000095739	BAMBI	Protein coding	NO	144.267	417	-0.028917	0.0246214	0.00130649	784.108	0.0717653
chr1_25589304_25589328	AAAG	LDLRAP1;MAN1C1	intergenic	Artery_Tibial	ENSG00000225643	.	lncRNA	NO	7.838	532	-0.058241	0.0193259	0.00130655	763.805	0.06018
chr1_16350757_16350796	AAAG	FBXO42	intronic	Nerve_Tibial	ENSG00000037637	FBXO42	Protein coding	YES	1.7035	486	-0.009111	0.0211449	0.00130656	843.221	0.056959
chr1_85464589_85464611	AC	DDAH1	intronic	Cells_Cultured_fibroblasts	ENSG00000162643	DNAI3	Protein coding	NO	338.047	427	-0.149093	0.0240481	0.0013066	722.867	0.0621928
chr3_125013575_125013605	GAG	HEG1	exonic	Whole_Blood	ENSG00000173706	HEG1	Protein coding	YES	3.041	616	0.023784	0.0167017	0.00130669	685.458	0.062371
chr21_45479129_45479194	GT	COL18A1	intronic	Artery_Tibial	ENSG00000182871	COL18A1	Protein coding	YES	11.1135	532	0.080122	0.0193251	0.00130685	763.977	0.0601888
chr11_62653776_62653853	AG	INTS5	upstream	Artery_Aorta	ENSG00000168002	POLR2G	Protein coding	NO	107.751	346	-0.016294	0.0296329	0.00130687	783.912	0.0856361
chr7_88731798_88731830	TC	STEAP4;ZNF804B	intergenic	Testis	ENSG00000164645	TEX47	Protein coding	NO	63.923	296	-0.024368	0.0345927	0.00130688	1102.77	0.0877932
chr5_43046898_43046937	GT	LOC648987	ncRNA_intronic	Heart_Atrial_Appendage	ENSG00000172262	ZNF131	Protein coding	NO	18.2585	364	-0.044598	0.0281783	0.00130689	759.544	0.0917878
chr17_38944191_38944234	TG	FBXO47	intronic	Adipose_Subcutaneous	ENSG00000263874	LASP1NB	Protein coding	NO	19.0445	530	-0.026105	0.0193975	0.0013069	810.394	0.066036
chr7_116242507_116242549	TC	TES	intronic	Artery_Aorta	ENSG00000237870	.	lncRNA	NO	43.667	345	-0.056239	0.0297174	0.00130703	784.01	0.0856374
chr12_110436695_110436754	AT	ARPC3	intronic	Skin_Sun_Exposed_Lower_leg	ENSG00000111229	ARPC3	Protein coding	YES	0.5745	557	0.025169	0.0184614	0.00130707	830.364	0.0605708
chr7_65462935_65462967	TG	ZNF92;LOC101929322	intergenic	Heart_Atrial_Appendage	ENSG00000228409	CCT6P1	transcribed_unprocessed_pseudogene	NO	288.191	364	0.042628	0.0281772	0.00130717	759.706	0.0917963
chr6_68702203_68702235	AG	ADGRB3	intronic	Muscle_Skeletal	ENSG00000230910	ADGRB3-DT	lncRNA	NO	67.05	655	-0.106825	0.0157103	0.0013072	698.178	0.0599881
chr10_126049988_126050032	TGGC	ADAM12	intronic	Whole_Blood	ENSG00000089876	DHX32	Protein coding	NO	153.574	616	-0.02878	0.0167005	0.00130723	685.74	0.062391
chr2_54571546_54571601	AC	SPTBN1	intronic	Thyroid	ENSG00000237887	RPL23AP32	processed_pseudogene	NO	42.2305	534	0.04538	0.0192521	0.00130723	851.261	0.0552265
chr7_150392545_150392585	TC	ZNF775	intronic	Esophagus_Muscularis	ENSG00000188707	ZBED10P	transcribed_unitary_pseudogene	NO	62.694	417	0.06375	0.0246186	0.00130732	784.606	0.0718043
chr2_216799936_216799964	TG	IGFBP5;TNP1	intergenic	Muscle_Skeletal	ENSG00000115461	IGFBP5	Protein coding	NO	104.401	655	-0.114332	0.01571	0.00130733	698.251	0.0599881
chr2_190853202_190853238	TTTA	NAB1;GLS	intergenic	Skin_Not_Sun_Exposed_Suprapubic	ENSG00000115419	GLS	Protein coding	NO	27.601	507	0.062316	0.0202715	0.00130737	833.015	0.0664498
chr14_100390391_100390427	TG	WDR25	intronic	Lung	ENSG00000258581	.	processed_pseudogene	NO	23.781	466	0.040513	0.0220446	0.00130742	855.055	0.0833549
chr12_66067076_66067132	AAGG	LINC02425;LLPH	intergenic	Cells_Cultured_fibroblasts	ENSG00000127311	HELB	Protein coding	NO	235.389	427	0.059821	0.0240454	0.00130742	723.321	0.0622265
chr5_170861819_170861870	CCCCG	RANBP17	upstream	Artery_Aorta	ENSG00000204764	RANBP17	Protein coding	YES	0.0255	346	0.034647	0.0296306	0.00130744	784.253	0.0856546
chr7_100053519_100053543	TACA	ZSCAN21	intronic	Esophagus_Mucosa	ENSG00000242294	STAG3L5P	transcribed_unprocessed_pseudogene	NO	284.666	449	-0.083533	0.0228741	0.00130746	791.032	0.0702952
chr16_23859868_23859917	GA	PRKCB	intronic	Whole_Blood	ENSG00000004779	NDUFAB1	Protein coding	NO	263.577	616	-0.023814	0.0166998	0.00130753	685.897	0.062397
chr16_78266788_78266824	TC	WWOX	intronic	Whole_Blood	ENSG00000186153	WWOX	Protein coding	YES	120.889	616	0.011489	0.0166997	0.00130759	685.93	0.062397
chr1_156435323_156435355	GT	MIR9-1HG;MEF2D	intergenic	Brain_Cerebellum	ENSG00000027644	INSRR	Protein coding	NO	423.778	202	-0.208244	0.0504693	0.00130763	709.87	0.0971058
chr19_33185776_33185828	GT	WDR88;LRP3	intergenic	Adipose_Subcutaneous	ENSG00000267130	.	lncRNA	NO	119.234	530	-0.045529	0.0193956	0.00130763	810.845	0.066062
chr15_78595367_78595371	TC	CHRNA3	UTR3	Muscle_Skeletal	ENSG00000279373	.	TEC	NO	57.688	655	-0.138175	0.0157093	0.00130763	698.413	0.059996
chr14_24711834_24711878	AAT	GZMB;STXBP6	intergenic	Esophagus_Gastroesophageal_Junction	ENSG00000129467	ADCY4	Protein coding	NO	376.763	107	0.087615	0.0941327	0.00130768	790.51	0.0979665
chr4_17751823_17751867	CA	FAM184B	intronic	Testis	ENSG00000249502	MED28-DT	lncRNA	NO	137.26	296	-0.046686	0.0345889	0.00130768	1103.45	0.0878292
chr16_88714227_88714297	GT	CTU2	exonic	Heart_Atrial_Appendage	ENSG00000260121	.	lncRNA	NO	4.353	364	-0.071954	0.0281752	0.00130771	760.016	0.0918227
chr12_89476697_89476762	ATAG	POC1B	intronic	Esophagus_Muscularis	ENSG00000258302	.	lncRNA	NO	84.3995	417	0.060212	0.0246173	0.00130772	784.848	0.0718199
chr2_128092321_128092345	TTAT	UGGT1	intronic	Testis	ENSG00000136731	UGGT1	Protein coding	YES	1.122	284	0.070214	0.0360363	0.00130772	1103.49	0.0878292
chr10_98421979_98422015	AC	HPS1	intronic	Brain_Cerebellum	ENSG00000119943	PYROXD2	Protein coding	NO	6.815	202	-0.066455	0.0504684	0.00130776	709.94	0.0971058
chr6_29735181_29735207	CA	HLA-F-AS1	ncRNA_intronic	Esophagus_Mucosa	ENSG00000230795	HLA-K	unprocessed_pseudogene	NO	191.265	426	-0.103311	0.0241003	0.00130778	791.223	0.0703059
chr6_32067104_32067186	GAAA	TNXB	intronic	Nerve_Tibial	ENSG00000204315	FKBPL	Protein coding	NO	63.143	488	0.02605	0.0210551	0.00130784	844.044	0.0570044
chr17_82738909_82738947	AT	FN3K	intronic	Thyroid	ENSG00000141560	FN3KRP	Protein coding	NO	11.813	144	-0.012688	0.0704098	0.00130786	851.666	0.0552492
chr3_145939012_145939054	TG	DIPK2A;LNCSRLR	intergenic	Nerve_Tibial	ENSG00000114698	PLSCR4	Protein coding	NO	283.059	488	0.021522	0.021055	0.00130787	844.065	0.0570044
chr7_65859121_65859157	TTTA	LOC441242;VKORC1L1	intergenic	Lung	ENSG00000273024	INTS4P2	transcribed_unprocessed_pseudogene	NO	211.316	464	0.141792	0.0221373	0.00130801	855.446	0.0833768
chr2_218357259_218357289	TC	CATIP-AS2	ncRNA_intronic	Thyroid	ENSG00000237281	CATIP-AS2	lncRNA	YES	0.692	534	-0.042065	0.0192498	0.00130812	851.839	0.0552568
chr8_66506232_66506272	GT	VXN	intronic	Heart_Atrial_Appendage	ENSG00000147576	ADHFE1	Protein coding	NO	46.728	364	0.040479	0.0281735	0.00130815	760.272	0.0918425
chr15_82652115_82652143	TTTA	CPEB1-AS1	ncRNA_intronic	Esophagus_Mucosa	ENSG00000103723	AP3B2	Protein coding	NO	13.735	449	0.087516	0.0228719	0.0013082	791.478	0.0703191
chr10_89860929_89860975	AC	LINC01374	ncRNA_intronic	Whole_Blood	ENSG00000232229	LINC00865	lncRNA	NO	23.904	614	-0.044814	0.0167524	0.00130821	686.254	0.0624207
chr22_40727442_40727472	GA	MCHR1;SLC25A17	intergenic	Artery_Tibial	ENSG00000100395	L3MBTL2	Protein coding	NO	477.825	532	0.026935	0.0193215	0.00130823	764.789	0.0602433
chr14_31422100_31422136	TG	LOC101927124	ncRNA_intronic	Brain_Cerebellum	ENSG00000203546	.	Protein coding	NO	35.258	202	0.096068	0.0504652	0.00130824	710.203	0.0971284
chr19_34178179_34178194	AAT	LSM14A	intronic	Muscle_Skeletal	ENSG00000257103	LSM14A	Protein coding	YES	5.5285	655	0.057214	0.0157079	0.00130829	698.763	0.0600208
chr13_113506558_113506580	GT	TMCO3	intronic	Skin_Sun_Exposed_Lower_leg	ENSG00000276916	.	lncRNA	NO	5.178	557	0.111728	0.0184582	0.00130835	831.18	0.060618
chr2_23403726_23403765	GT	KLHL29	intronic	Skin_Sun_Exposed_Lower_leg	ENSG00000283031	.	lncRNA	NO	281.707	557	0.099508	0.0184581	0.00130837	831.194	0.060618
chr10_61451986_61452006	AT	TMEM26	intronic	Skin_Not_Sun_Exposed_Suprapubic	ENSG00000183346	CABCOCO1	Protein coding	NO	210.933	505	-0.128123	0.0203485	0.00130841	833.68	0.0664923
chr12_56862124_56862170	AC	HSD17B6;SDR9C7	intergenic	Brain_Cerebellum	ENSG00000166881	NEMP1	Protein coding	NO	216.616	202	0.049815	0.0504639	0.00130842	710.302	0.0971287
chr17_6590973_6591109	GAA	KIAA0753	intronic	Muscle_Skeletal	ENSG00000091622	PITPNM3	Protein coding	NO	34.486	655	0.024771	0.0157076	0.00130845	698.847	0.0600229
chr1_149842087_149842138	CCCGT	H3C14;H3C15;H2AC18;H2AC19	upstream;downstream	Artery_Tibial	ENSG00000220323	H2BC19P	transcribed_unprocessed_pseudogene	NO	0.9285	531	0.049364	0.0193571	0.00130845	764.914	0.0602485
chr12_32982583_32982629	AG	PKP2;SYT10	intergenic	Testis	ENSG00000110975	SYT10	Protein coding	NO	443.554	296	0.052099	0.0345854	0.00130845	1104.1	0.0878713
chr15_40973210_40973236	CA	CHAC1;INO80	intergenic	Heart_Atrial_Appendage	ENSG00000137804	NUSAP1	Protein coding	NO	347.571	364	0.051812	0.0281723	0.00130846	760.452	0.0918531
chr11_106331721_106331751	CTTTC	LOC101928535;GUCY1A2	intergenic	Adipose_Visceral_Omentum	ENSG00000182359	KBTBD3	Protein coding	NO	254.277	459	0.018355	0.0223755	0.00130852	812.148	0.0820186
chr19_55307747_55307788	AC	BRSK1	intronic	Adipose_Subcutaneous	ENSG00000187902	SHISA7	Protein coding	NO	135.51	529	0.0572	0.0194297	0.00130852	811.399	0.0661018
chr13_75480867_75480906	CA	TBC1D4	intronic	Thyroid	ENSG00000261105	LMO7-AS1	lncRNA	NO	155.024	534	0.047107	0.0192486	0.00130856	852.123	0.0552697
chr14_24140146_24140168	AT	EMC9	intronic	Esophagus_Mucosa	ENSG00000259321	.	lncRNA	NO	0.712	127	-0.205594	0.0796233	0.00130856	791.696	0.0703292
chr7_98343248_98343286	AC	BAIAP2L1	intronic	Thyroid	ENSG00000164715	LMTK2	Protein coding	NO	216.702	534	0.041307	0.0192485	0.0013086	852.149	0.0552697
chr4_146214459_146214491	GT	REELD1	upstream	Brain_Cerebellum	ENSG00000164167	LSM6	Protein coding	NO	31.552	202	-0.080342	0.0504626	0.00130861	710.406	0.0971296
chr5_56058299_56058331	GA	FLJ31104;ANKRD55	intergenic	Lung	ENSG00000227908	IL6ST-DT	lncRNA	NO	63.148	466	0.056652	0.0220411	0.00130862	855.841	0.0834072
chr4_39355098_39355137	AC	RFC1	intronic	Skin_Not_Sun_Exposed_Suprapubic	ENSG00000249685	.	lncRNA	NO	221.204	508	-0.019484	0.0202282	0.00130871	833.874	0.0665024
chr14_51490616_51490634	TG	FRMD6-AS2	ncRNA_intronic	Esophagus_Mucosa	ENSG00000100505	TRIM9	Protein coding	NO	394.564	449	-0.026897	0.0228702	0.00130873	791.796	0.0703318
chr17_63765120_63765154	CA	CCDC47	intronic	Artery_Aorta	ENSG00000087191	PSMC5	Protein coding	NO	62.015	346	0.041309	0.0296253	0.00130877	785.054	0.0857327
chr16_48243993_48244021	AATA	ABCC11	intronic	Muscle_Skeletal	ENSG00000280067	.	TEC	NO	102.051	655	-0.092314	0.0157068	0.0013088	699.037	0.0600314
chr1_184386789_184386819	CA	C1orf21	upstream	Artery_Tibial	ENSG00000116406	EDEM3	Protein coding	NO	316.855	532	0.01475	0.0193199	0.00130882	765.131	0.0602607
chr16_1804246_1804290	TA	IGFALS;HAGH	intergenic	Adipose_Visceral_Omentum	ENSG00000162040	HS3ST6	Protein coding	NO	114.147	447	-0.015993	0.0229716	0.00130885	812.353	0.082031
chr6_52947432_52947466	CA	GSTA3;GSTA4	intergenic	Muscle_Skeletal	ENSG00000170899	GSTA4	Protein coding	NO	40.553	655	0.025177	0.0157067	0.00130886	699.066	0.0600314
chr2_201069543_201069589	AC	FAM126B	intronic	Cells_Cultured_fibroblasts	ENSG00000003400	CASP10	Protein coding	NO	113.306	427	-0.028045	0.0240407	0.00130886	724.12	0.0622897
chr2_84808131_84808170	TG	DNAH6	intronic	Heart_Atrial_Appendage	ENSG00000115423	DNAH6	Protein coding	YES	149.844	364	0.088996	0.0281707	0.00130888	760.698	0.0918607
chr17_74637103_74637118	GTT	LOC101928343;RAB37	intergenic	Esophagus_Mucosa	ENSG00000109066	TMEM104	Protein coding	NO	139.388	449	-0.053172	0.0228694	0.001309	791.963	0.0703404
chr2_235516055_235516094	CTG	TNRC17	ncRNA_exonic	Nerve_Tibial	ENSG00000157985	AGAP1	Protein coding	NO	8.2495	488	0.020416	0.0210518	0.00130901	844.804	0.0570505
chr11_78736445_78736480	GT	TENM4	intronic	Esophagus_Gastroesophageal_Junction	ENSG00000251323	LINC02728	lncRNA	NO	306.627	322	0.07243	0.0318138	0.00130902	791.32	0.0980449
chr2_200305826_200305858	TAAA	SPATS2L	upstream	Cells_Cultured_fibroblasts	ENSG00000163535	SGO2	Protein coding	NO	204.166	422	0.025743	0.0243232	0.00130904	724.217	0.0622897
chr9_112718517_112718551	CA	INIP	upstream	Cells_Cultured_fibroblasts	ENSG00000148158	SNX30	Protein coding	NO	32.226	427	-0.048077	0.02404	0.00130908	724.243	0.0622897
chr18_12876296_12876314	AAG	PTPN2	intronic	Adipose_Visceral_Omentum	ENSG00000260302	LINC01882	lncRNA	NO	100.165	459	0.041742	0.0223734	0.00130923	812.592	0.0820467
chr2_37155940_37155973	AAAAG	EIF2AK2	intronic	Esophagus_Gastroesophageal_Junction	ENSG00000115825	PRKD3	Protein coding	NO	116.466	322	-0.089117	0.0318126	0.00130929	791.484	0.098053
chr9_137551644_137551769	CCGCGAGCCCCGCC	MRPL41	upstream	Thyroid	ENSG00000182154	MRPL41	Protein coding	YES	0.1725	144	0.090394	0.0703962	0.00130932	852.62	0.0552895
chr11_118306486_118306526	ATAA	CD3E	intronic	Adipose_Visceral_Omentum	ENSG00000160654	CD3G	Protein coding	NO	37.838	459	0.056822	0.022373	0.00130936	812.673	0.0820467
chr22_31771715_31771781	CA	DEPDC5	intronic	Heart_Atrial_Appendage	ENSG00000100150	DEPDC5	Protein coding	YES	5.109	364	-0.019598	0.0281686	0.00130943	761.018	0.0918882
chr2_64020148_64020172	AC	VPS54	upstream	Artery_Aorta	ENSG00000225889	.	lncRNA	NO	123.079	346	0.02435	0.0296226	0.00130945	785.46	0.0857676
chr10_74280415_74280447	AC	ADK	intronic	Esophagus_Mucosa	ENSG00000035403	VCL	Protein coding	NO	175.503	449	-0.014774	0.0228677	0.00130956	792.298	0.0703639
chr10_104468367_104468389	TA	CFAP58;LINC02620	intergenic	Skin_Not_Sun_Exposed_Suprapubic	ENSG00000197748	CFAP43	Protein coding	NO	236.014	156	-0.089372	0.0650743	0.00130957	834.416	0.0665351
chr6_3473314_3473352	AC	LOC643327;PXDC1	intergenic	Skin_Not_Sun_Exposed_Suprapubic	ENSG00000137267	TUBB2A	Protein coding	NO	315.789	508	0.054071	0.0202258	0.00130957	834.417	0.0665351
chr13_27751173_27751223	GA	POLR1D;GSX1	intergenic	Esophagus_Gastroesophageal_Junction	ENSG00000186184	POLR1D	Protein coding	NO	86.085	322	-0.015804	0.0318113	0.0013096	791.674	0.0980644
chr16_3871174_3871234	CT	CREBBP	intronic	Adipose_Visceral_Omentum	ENSG00000232196	.	.	NO	.	459	-0.066311	0.0223722	0.00130964	812.843	0.0820556
chr2_69956413_69956498	GAA	MXD1;ASPRV1	intergenic	Brain_Cerebellum	ENSG00000179818	PCBP1-AS1	lncRNA	NO	8.3185	201	-0.019457	0.0507031	0.00130969	710.988	0.097181
chr1_161034450_161034500	ATAA	F11R;TSTD1	intergenic	Cells_Cultured_fibroblasts	ENSG00000158769	F11R	Protein coding	NO	13.132	427	0.105706	0.0240378	0.00130975	724.614	0.0623125
chr9_121283671_121283707	TTCA	GSN-AS1	ncRNA_exonic	Testis	ENSG00000106804	C5	Protein coding	NO	208.494	296	-0.06677	0.0345792	0.00130978	1105.22	0.0879531
chr10_13298922_13298966	AAT	PHYH	intronic	Nerve_Tibial	ENSG00000107537	PHYH	Protein coding	YES	0.605	149	0.056124	0.0680729	0.00130983	845.33	0.0570822
chr8_11512654_11512682	TTTG	BLK	intronic	Adipose_Visceral_Omentum	ENSG00000255518	.	.	NO	.	459	-0.116753	0.0223716	0.00130984	812.968	0.08206
chr3_128580370_128580426	TG	LINC01565;RPN1	intergenic	Lung	ENSG00000198685	LINC01565	lncRNA	NO	4.312	466	0.030388	0.0220374	0.00130985	856.645	0.0834774
chr5_65894112_65894128	TTAT	NLN;ERBIN	intergenic	Brain_Cerebellum	ENSG00000123213	NLN	Protein coding	NO	75.399	202	0.101554	0.0504541	0.00130989	711.097	0.097181
chr9_137387148_137387190	GCCCCC	EXD3	intronic	Heart_Atrial_Appendage	ENSG00000176919	C8G	Protein coding	NO	440.735	364	0.124355	0.0281668	0.00130992	761.3	0.0919111
chr19_17892652_17892698	AG	SLC5A5	intronic	Esophagus_Gastroesophageal_Junction	ENSG00000096996	IL12RB1	Protein coding	NO	194.255	322	0.042771	0.0318097	0.00130997	791.896	0.0980677
chr16_71565701_71565725	CA	TAT-AS1	ncRNA_intronic	Nerve_Tibial	ENSG00000257017	HP	Protein coding	NO	488.792	488	0.075328	0.021049	0.00130998	845.429	0.0570847
chr11_18400429_18400481	CA	LDHA	intronic	Cells_Cultured_fibroblasts	ENSG00000110768	GTF2H1	Protein coding	NO	48.357	427	-0.018841	0.0240369	0.00131005	724.775	0.0623186
chr3_27632888_27632973	CCGCCGCTGCCTCCGCG	SLC4A7;EOMES	intergenic	Nerve_Tibial	ENSG00000213846	.	.	NO	.	149	0.094786	0.0680708	0.00131007	845.482	0.0570847
chr2_235516055_235516094	CTG	TNRC17	ncRNA_exonic	Heart_Atrial_Appendage	ENSG00000235529	AGAP1-IT1	lncRNA	NO	10.3235	364	-0.052059	0.0281662	0.00131008	761.395	0.0919116
chr16_10803245_10803285	TG	TVP23A	intronic	Cells_Cultured_fibroblasts	ENSG00000280153	.	TEC	NO	130.638	427	-0.045606	0.0240365	0.00131015	724.831	0.0623186
chr11_111598413_111598439	GT	LAYN;SIK2	intergenic	Thyroid	ENSG00000149300	C11orf52	Protein coding	NO	319.606	534	0.047709	0.0192444	0.00131017	853.176	0.0553184
chr19_36572718_36572742	TATC	ZNF529	intronic	Artery_Tibial	ENSG00000186017	ZNF566	Protein coding	NO	82.828	532	-0.078629	0.0193164	0.00131018	765.927	0.060314
chr3_195562173_195562207	AC	PPP1R2;APOD	intergenic	Testis	ENSG00000189058	APOD	Protein coding	NO	21.75	296	-0.03089	0.0345773	0.00131019	1105.57	0.0879739
chr7_29472272_29472298	AC	CHN2	intronic	Esophagus_Gastroesophageal_Junction	ENSG00000223813	PRR15-DT	lncRNA	NO	91.406	322	0.022247	0.0318087	0.00131021	792.042	0.0980736
chr4_158930191_158930217	TC	C4orf45	intronic	Adipose_Visceral_Omentum	ENSG00000052795	FNIP2	Protein coding	NO	59.845	459	0.033816	0.0223703	0.00131026	813.232	0.0820783
chr17_67391060_67391086	GT	PITPNC1	intronic	Testis	ENSG00000154217	PITPNC1	Protein coding	YES	12.107	296	0.044741	0.0345768	0.00131031	1105.66	0.0879746
chr13_99387368_99387398	AC	UBAC2	downstream	Cells_Cultured_fibroblasts	ENSG00000088387	DOCK9	Protein coding	NO	300.758	427	0.042926	0.0240359	0.00131034	724.94	0.0623186
chr17_76070850_76070880	CA	SRP68	intronic	Whole_Blood	ENSG00000267543	.	lncRNA	NO	479.086	616	-0.031973	0.0166931	0.00131051	687.46	0.0625134
chr2_135835482_135835530	TA	LCT	intronic	Skin_Sun_Exposed_Lower_leg	ENSG00000144224	UBXN4	Protein coding	NO	63.059	162	0.013295	0.0626969	0.00131054	832.571	0.0607137
chr6_30444022_30444073	AG	RPP21;HLA-E	intergenic	Esophagus_Mucosa	ENSG00000204590	GNL1	Protein coding	NO	103.769	449	-0.009423	0.0228645	0.00131058	792.917	0.0704064
chr22_42037128_42037165	TG	WBP2NL;NAGA	intergenic	Esophagus_Muscularis	ENSG00000281538	.	lncRNA	NO	100.913	417	-0.087014	0.0246076	0.00131064	786.597	0.0719667
chr5_69334793_69334819	GA	CCDC125;AK6	intergenic	Thyroid	ENSG00000197822	OCLN	Protein coding	NO	157.486	534	-0.010912	0.019243	0.00131071	853.526	0.0553375
chr10_35290222_35290264	CA	CCNY	intronic	Testis	ENSG00000108094	CUL2	Protein coding	NO	163.237	296	-0.036544	0.0345749	0.00131072	1106.01	0.0879953
chr21_29344634_29344668	TG	BACH1	UTR3	Artery_Aorta	ENSG00000215533	LINC00189	lncRNA	NO	150.614	346	-0.106234	0.0296175	0.00131072	786.222	0.0858174
chr1_95350958_95351008	ATAAA	LINC01650	downstream	Adipose_Subcutaneous	ENSG00000228971	LINC02607	lncRNA	NO	159.076	520	0.047139	0.0197583	0.00131075	812.779	0.0662088
chr1_26864330_26864364	GT	SFN	UTR3	Skin_Not_Sun_Exposed_Suprapubic	ENSG00000060642	PIGV	Protein coding	NO	75.038	508	-0.043177	0.0202224	0.00131081	835.206	0.0665927
chr12_110773262_110773314	AC	PPP1CC;CCDC63	intergenic	Nerve_Tibial	ENSG00000151164	RAD9B	Protein coding	NO	270.945	488	-0.022202	0.0210466	0.00131084	845.981	0.0571107
chr10_79882460_79882470	TA	NUTM2E;BMS1P21	intergenic	Adipose_Subcutaneous	ENSG00000188199	NUTM2B	Protein coding	NO	179.186	156	-0.029215	0.0650633	0.00131086	812.845	0.0662088
chr20_25390704_25390781	CCG	ABHD12	UTR5	Artery_Aorta	ENSG00000101004	NINL	Protein coding	NO	65.4805	339	-0.018522	0.0302234	0.00131093	786.345	0.0858174
chr12_114698140_114698190	GT	TBX3;MED13L	intergenic	Lung	ENSG00000257817	TBX3-AS1	lncRNA	NO	15.224	466	0.064787	0.0220341	0.00131097	857.378	0.0835355
chr6_46650111_46650139	AC	CYP39A1	intronic	Lung	ENSG00000180113	TDRD6	Protein coding	NO	37.75	466	-0.049414	0.0220339	0.00131104	857.424	0.0835355
chr1_89042931_89043029	CTCTTCTCTCCTTCT	GBP3;GBP1	intergenic	Adipose_Subcutaneous	ENSG00000162645	GBP2	Protein coding	NO	70.07	530	-0.084387	0.0193865	0.00131109	812.991	0.0662152
chr10_94532475_94532492	TTATT	TBC1D12	intronic	Testis	ENSG00000138109	CYP2C9	Protein coding	NO	406.175	296	0.055817	0.0345731	0.0013111	1106.33	0.088001
chr2_127186369_127186414	ATTTT	CYP27C1	UTR3	Testis	ENSG00000144230	GPR17	Protein coding	NO	459.473	296	-0.208031	0.034573	0.00131111	1106.35	0.088001
chr5_144225552_144225597	TG	KCTD16	intronic	Testis	ENSG00000183775	KCTD16	Protein coding	YES	20.2975	296	-0.038234	0.034573	0.00131112	1106.35	0.088001
chr6_31241314_31241350	TTCC	HCG27;HLA-C	intergenic	Esophagus_Mucosa	ENSG00000196260	SFTA2	Protein coding	NO	285.696	449	0.020432	0.0228629	0.00131112	793.244	0.0704292
chr4_102798279_102798297	AT	LOC102723704	ncRNA_intronic	Skin_Sun_Exposed_Lower_leg	ENSG00000164039	BDH2	Protein coding	NO	301.52	157	0.028697	0.0646537	0.00131114	832.951	0.0607328
chr10_17145247_17145277	AAAAC	TRDMT1	UTR3	Lung	ENSG00000107611	CUBN	Protein coding	NO	15.451	466	0.092989	0.0220336	0.00131114	857.492	0.0835355
chr15_31105435_31105473	TG	TRPM1	intronic	Artery_Aorta	ENSG00000270015	.	.	NO	.	346	0.027099	0.0296157	0.00131118	786.495	0.0858244
chr10_101832296_101832340	TG	KCNIP2	intronic	Whole_Blood	ENSG00000120029	ARMH3	Protein coding	NO	57.418	616	-0.029049	0.0166915	0.0013112	687.822	0.0625407
chr3_44193407_44193457	TG	MIR138-1;TOPAZ1	intergenic	Esophagus_Muscularis	ENSG00000179152	TCAIM	Protein coding	NO	144.687	417	-0.01741	0.0246057	0.00131121	786.944	0.0719919
chr3_49587887_49587927	TTTTC	BSN	intronic	Nerve_Tibial	ENSG00000182179	UBA7	Protein coding	NO	218.383	488	0.021056	0.0210455	0.00131123	846.233	0.057118
chr1_111457312_111457340	AC	ATP5PB	intronic	Skin_Sun_Exposed_Lower_leg	ENSG00000197852	INKA2	Protein coding	NO	281.927	557	0.055666	0.0184509	0.00131124	833.016	0.0607332
chr17_17042417_17042454	CGCC	MPRIP	upstream	Testis	ENSG00000154803	FLCN	Protein coding	NO	176.667	94	0.11567	0.106717	0.00131127	1106.48	0.0880044
chr1_62519006_62519033	AC	DOCK7	intronic	Nerve_Tibial	ENSG00000125703	ATG4C	Protein coding	NO	265.113	488	0.034145	0.0210454	0.00131127	846.261	0.057118
chr4_107809619_107809651	TC	PAPSS1;SGMS2	intergenic	Brain_Cerebellum	ENSG00000138801	PAPSS1	Protein coding	NO	89.401	202	0.071746	0.0504447	0.00131129	711.858	0.0972616
chr3_158868026_158868070	AC	MFSD1;IQCJ-SCHIP1	intergenic	Thyroid	ENSG00000279311	.	TEC	NO	1.85	534	-0.062166	0.0192415	0.00131129	853.903	0.0553548
chr6_31741336_31741382	AC	MSH5-SAPCD1	ncRNA_intronic	Lung	ENSG00000231852	CYP21A2	Protein coding	NO	296.968	466	-0.050411	0.022033	0.00131133	857.615	0.0835393
chr1_33189634_33189747	AT	TRIM62;ZNF362	intergenic	Muscle_Skeletal	ENSG00000278966	.	TEC	NO	216.024	191	-0.016908	0.0533081	0.00131135	700.396	0.0601301
chr1_33516317_33516335	AC	CSMD2	UTR3	Esophagus_Gastroesophageal_Junction	ENSG00000121903	ZSCAN20	Protein coding	NO	43.666	322	-0.080856	0.0318038	0.00131136	792.737	0.0981354
chr19_36796320_36796368	CTCCAACT	LOC728485;ZNF790-AS1	intergenic	Skin_Not_Sun_Exposed_Suprapubic	ENSG00000189042	ZNF567	Protein coding	NO	83.862	508	0.089233	0.0202209	0.00131138	835.574	0.0666008
chr5_61070596_61070645	AC	NDUFAF2	intronic	Cells_Cultured_fibroblasts	ENSG00000164181	ELOVL7	Protein coding	NO	226.346	426	0.078346	0.0240884	0.00131143	725.543	0.062364
chr19_20206962_20207008	AC	ZNF486;ZNF826P	intergenic	Adipose_Subcutaneous	ENSG00000256229	ZNF486	Protein coding	NO	39.757	530	-0.045468	0.0193856	0.00131144	813.208	0.0662275
chr2_11888223_11888255	TG	MIR4262;MIR3681HG	intergenic	Testis	ENSG00000203643	.	lncRNA	NO	164.017	296	-0.05064	0.0345715	0.00131144	1106.63	0.088009
chr19_4105155_4105203	GT	MAP2K2	intronic	Artery_Aorta	ENSG00000126934	MAP2K2	Protein coding	YES	0.387	346	0.030672	0.0296142	0.00131156	786.723	0.0858399
chr6_29726559_29726583	TG	HLA-F	intronic	Skin_Not_Sun_Exposed_Suprapubic	ENSG00000237669	.	unprocessed_pseudogene	NO	280.545	508	-0.118631	0.0202203	0.00131161	835.719	0.0666071
chr7_102186577_102186595	TA	CUX1	intronic	Brain_Cerebellum	ENSG00000257923	CUX1	Protein coding	YES	82.149	200	-0.108426	0.0509398	0.00131166	712.06	0.0972626
chr3_128473113_128473141	TG	DNAJB8-AS1	downstream	Adipose_Subcutaneous	ENSG00000239405	TMED10P2	processed_pseudogene	NO	64.893	530	0.052893	0.019385	0.00131168	813.355	0.0662341
chr10_86972848_86972879	AC	AGAP11	intronic	Adipose_Visceral_Omentum	ENSG00000107779	BMPR1A	Protein coding	NO	216.214	459	0.054235	0.0223659	0.00131171	814.133	0.0821605
chr2_159993453_159993477	AC	PLA2R1	intronic	Whole_Blood	ENSG00000226266	.	lncRNA	NO	281.021	615	0.060279	0.0167174	0.00131172	688.097	0.0625543
chr10_79441079_79441117	AC	ZCCHC24	intronic	Esophagus_Mucosa	ENSG00000108175	ZMIZ1	Protein coding	NO	163.919	449	-0.034289	0.022861	0.00131173	793.614	0.0704558
chr14_103078265_103078341	AAGG	CDC42BPB;LBHD2	intergenic	Lung	ENSG00000205436	EXOC3L4	Protein coding	NO	16.422	466	-0.014762	0.0220318	0.00131174	857.881	0.0835571
chr11_77588441_77588473	TTG	LOC646029;AQP11	intergenic	Heart_Atrial_Appendage	ENSG00000241782	RPL21P95	processed_pseudogene	NO	280.738	364	0.235027	0.0281597	0.0013118	762.393	0.0920098
chr19_19249045_19249086	TG	NCAN	intronic	Artery_Aorta	ENSG00000178093	TSSK6	Protein coding	NO	265.87	346	-0.085396	0.0296127	0.00131193	786.948	0.0858551
chr3_119293703_119293717	GT	ARHGAP31	upstream	Cells_Cultured_fibroblasts	ENSG00000031081	ARHGAP31	Protein coding	YES	0.673	427	-0.014343	0.0240307	0.00131194	725.823	0.062377
chr13_48113791_48113819	AAAT	MED4;ITM2B	intergenic	Esophagus_Muscularis	ENSG00000136143	SUCLA2	Protein coding	NO	75.837	415	0.028996	0.0247211	0.00131195	787.384	0.072019
chr10_89245_89284	CA	TUBB8;ZMYND11	intergenic	Cells_Cultured_fibroblasts	ENSG00000015171	ZMYND11	Protein coding	NO	40.8235	427	0.045674	0.0240306	0.00131197	725.84	0.062377
chr12_53147723_53147811	GTATATATGTATATATACAC	SOAT2;CSAD	intergenic	Nerve_Tibial	ENSG00000139651	ZNF740	Protein coding	NO	32.937	463	0.061345	0.0221729	0.00131201	846.734	0.0571423
chr3_44994856_44994906	GT	EXOSC7	intronic	Whole_Blood	ENSG00000163814	CDCP1	Protein coding	NO	144.714	616	0.02765	0.0166897	0.00131203	688.257	0.0625631
chr1_145579163_145579201	AC	NBPF25P	ncRNA_intronic	Cells_Cultured_fibroblasts	ENSG00000272150	NBPF25P	transcribed_unprocessed_pseudogene	YES	11.878	427	-0.06285	0.0240304	0.00131205	725.881	0.062377
chr19_17096663_17096705	TTG	MYO9B	intronic	Testis	ENSG00000131351	HAUS8	Protein coding	NO	21.059	296	0.055603	0.0345684	0.00131212	1107.19	0.0880472
chr19_1493708_1493732	AC	REEP6	intronic	Brain_Cerebellum	ENSG00000115255	REEP6	Protein coding	YES	1.756	202	0.049558	0.0504392	0.00131212	712.308	0.0972833
chr3_99938050_99938075	GT	CMSS1;FILIP1L	intronic	Thyroid	ENSG00000168386	FILIP1L	Protein coding	NO	61.8595	534	0.0695	0.0192387	0.0013124	854.623	0.0553943
chr4_48933122_48933164	AAC	OCIAD2;CWH43	intergenic	Brain_Cerebellum	ENSG00000109180	OCIAD1	Protein coding	NO	77.171	202	0.067191	0.0504372	0.00131241	712.468	0.0972918
chr11_65472425_65472465	GT	LOC101927789;MALAT1	intergenic	Muscle_Skeletal	ENSG00000162241	SLC25A45	Protein coding	NO	88.744	655	-0.024901	0.0156991	0.00131244	700.981	0.0601649
chr5_160868521_160868569	AC	ATP10B;LINC02159	intergenic	Nerve_Tibial	ENSG00000118322	ATP10B	Protein coding	NO	16.331	488	-0.033805	0.0210419	0.0013125	847.056	0.0571601
chr1_26962934_26962986	AC	KDF1;TRNP1	intergenic	Skin_Not_Sun_Exposed_Suprapubic	ENSG00000204160	ZDHHC18	Protein coding	NO	111.831	508	-0.035778	0.0202178	0.00131252	836.297	0.0666478
chr10_100267910_100267945	CTAAC	CWF19L1	upstream	Whole_Blood	ENSG00000230224	PHB1P9	processed_pseudogene	NO	19.6565	616	0.066228	0.0166885	0.00131256	688.538	0.0625773
chr19_13023070_13023096	TC	NFIX	intronic	Muscle_Skeletal	ENSG00000179115	FARSA	Protein coding	NO	89.046	655	0.017367	0.0156987	0.00131263	701.081	0.0601683
chr10_86824081_86824111	TG	BMPR1A	intronic	Nerve_Tibial	ENSG00000272631	.	lncRNA	NO	67.798	488	-0.010817	0.0210414	0.00131266	847.159	0.0571625
chr1_11310525_11310606	CCCTGCCCCTTCCCACCT	UBIAD1;DISP3	intergenic	Skin_Sun_Exposed_Lower_leg	ENSG00000116649	SRM	Protein coding	NO	250.546	557	0.030286	0.0184474	0.00131268	833.929	0.0607953
chr20_35286354_35286386	GT	FAM83C	UTR3	Brain_Cerebellum	ENSG00000126005	MMP24OS	Protein coding	NO	8.239	202	0.130612	0.0504353	0.00131269	712.619	0.0972991
chr5_72720776_72720820	CT	LINC02056;TNPO1	intergenic	Artery_Tibial	ENSG00000157107	FCHO2	Protein coding	NO	235.243	532	-0.014701	0.0193097	0.00131275	767.426	0.0604225
chr3_47443233_47443311	AC	SCAP	intronic	Esophagus_Gastroesophageal_Junction	ENSG00000163832	ELP6	Protein coding	NO	67.943	322	0.029518	0.0317978	0.00131276	793.584	0.0982158
chr19_37142521_37142555	TG	ZNF420;ZNF585A	intergenic	Esophagus_Muscularis	ENSG00000267260	.	lncRNA	NO	369.385	417	0.099343	0.0246005	0.0013128	787.892	0.0720523
chr12_108744580_108744596	AG	CORO1C;SSH1	intergenic	Lung	ENSG00000256262	USP30-AS1	lncRNA	NO	309.398	466	0.117611	0.0220286	0.0013128	858.576	0.0836085
chr7_128361076_128361140	CT	PRRT4	intronic	Esophagus_Mucosa	ENSG00000135245	HILPDA	Protein coding	NO	94.741	449	0.036344	0.0228576	0.00131282	794.274	0.0705081
chr11_47348908_47348927	AT	MYBPC3	intronic	Skin_Sun_Exposed_Lower_leg	ENSG00000165923	AGBL2	Protein coding	NO	341.452	162	-0.032697	0.0626777	0.00131286	834.044	0.0607976
chr12_25668615_25668669	CT	LMNTD1;MIR4302	intergenic	Artery_Tibial	ENSG00000123096	SSPN	Protein coding	NO	453.349	532	-0.016884	0.0193094	0.00131288	767.503	0.0604238
chr2_138555131_138555169	GT	SPOPL	intronic	Muscle_Skeletal	ENSG00000234645	YWHAEP5	processed_pseudogene	NO	266.357	655	-0.052034	0.0156982	0.00131288	701.213	0.0601745
chr7_92128428_92128479	TG	CYP51A1	intronic	Testis	ENSG00000001629	ANKIB1	Protein coding	NO	117.52	296	-0.039284	0.0345648	0.00131288	1107.84	0.0880916
chr17_18297421_18297454	CCCTGT	TOP3A	intronic	Whole_Blood	ENSG00000177302	TOP3A	Protein coding	YES	4.9235	616	-0.032433	0.0166877	0.0013129	688.717	0.0625878
chr2_173964684_173964706	CGG	SP3	intronic	Esophagus_Muscularis	ENSG00000271151	.	lncRNA	NO	3.656	414	-0.145246	0.0247772	0.00131292	787.965	0.0720524
chr1_186375993_186376021	GT	ODR4	intronic	Skin_Sun_Exposed_Lower_leg	ENSG00000229739	PDC-AS1	lncRNA	NO	47.474	557	-0.100212	0.0184468	0.00131292	834.082	0.0607976
chr7_100634177_100634219	AC	TFR2	intronic	Skin_Not_Sun_Exposed_Suprapubic	ENSG00000224729	PCOLCE-AS1	lncRNA	NO	29.992	508	0.029318	0.0202165	0.00131297	836.585	0.0666655
chr17_35253359_35253377	CT	SLFN5	intronic	Testis	ENSG00000267744	.	transcribed_processed_pseudogene	NO	62.407	296	0.139607	0.0345642	0.00131301	1107.95	0.0880934
chr19_10104307_10104347	TG	ANGPTL6;PPAN	intergenic	Adipose_Subcutaneous	ENSG00000244165	P2RY11	Protein coding	NO	7.366	530	-0.046493	0.0193815	0.00131303	814.195	0.0662917
chr1_61810699_61810746	AAAT	PATJ	intronic	Nerve_Tibial	ENSG00000132849	PATJ	Protein coding	YES	5.2125	488	0.073507	0.0210403	0.00131305	847.409	0.0571724
chr6_85992967_85992989	TA	SNHG5;HTR1E	intergenic	Heart_Atrial_Appendage	ENSG00000203875	SNHG5	lncRNA	NO	314.046	88	-0.081764	0.113735	0.00131309	763.146	0.0920896
chr11_8810806_8810840	TC	DENND2B	intronic	Skin_Sun_Exposed_Lower_leg	ENSG00000166452	AKIP1	Protein coding	NO	100.316	557	-0.011918	0.0184461	0.00131317	834.243	0.0608049
chr20_35438824_35438912	GT	GDF5	intronic	Artery_Aorta	ENSG00000088340	FER1L4	transcribed_unitary_pseudogene	NO	125.672	346	0.040406	0.0296077	0.00131319	787.7	0.0859186
chr1_156677981_156678011	AC	NES	upstream	Esophagus_Mucosa	ENSG00000272068	BCAN-AS1	lncRNA	NO	36.992	449	0.036593	0.0228564	0.00131323	794.52	0.0705237
chr16_68923800_68923840	TTTGT	TANGO6	intronic	Nerve_Tibial	ENSG00000168807	SNTB2	Protein coding	NO	263.327	488	0.069018	0.0210397	0.00131327	847.548	0.0571779
chr7_102419845_102419895	TG	LOC100630923	ncRNA_intronic	Whole_Blood	ENSG00000005075	POLR2J	Protein coding	NO	59.052	616	-0.013776	0.0166868	0.00131331	688.929	0.0625978
chr12_120753790_120753839	TG	ACADS;SPPL3	intergenic	Heart_Atrial_Appendage	ENSG00000110917	MLEC	Protein coding	NO	57.4115	364	0.009973	0.028154	0.00131331	763.275	0.092094
chr11_87268142_87268196	CCTTT	TMEM135	intronic	Testis	ENSG00000255471	PRSS23-AS1	lncRNA	NO	343.132	296	-0.026069	0.0345628	0.00131332	1108.21	0.0881067
chr22_26648931_26648953	AG	CRYBA4;MIAT	intergenic	Artery_Aorta	ENSG00000128294	TPST2	Protein coding	NO	52.225	346	0.073145	0.0296071	0.00131333	787.787	0.0859186
chr3_50614500_50614542	GT	MAPKAPK3	intronic	Esophagus_Gastroesophageal_Junction	ENSG00000114735	HEMK1	Protein coding	NO	37.397	322	0.032839	0.0317953	0.00131334	793.935	0.0982471
chr1_26359441_26359463	CA	CRYBG2;ZNF683	intergenic	Nerve_Tibial	ENSG00000197245	FAM110D	Protein coding	NO	200.373	488	0.057521	0.0210394	0.00131336	847.612	0.0571783
chr17_59472189_59472225	TTTG	LINC01476	ncRNA_intronic	Thyroid	ENSG00000267302	RNFT1-DT	lncRNA	NO	492.625	534	-0.155884	0.0192359	0.00131345	855.311	0.0554317
chr5_122829775_122829811	AC	SNX2	UTR3	Whole_Blood	ENSG00000205302	SNX2	Protein coding	YES	2.359	616	0.016933	0.0166864	0.00131347	689.014	0.0625978
chr1_20863767_20863783	AG	EIF4G3	intronic	Heart_Atrial_Appendage	ENSG00000127483	HP1BP3	Protein coding	NO	76.452	364	0.060322	0.0281533	0.00131349	763.379	0.0920954
chr8_103118238_103118278	AGGA	ATP6V1C1;LINC01181	intergenic	Esophagus_Muscularis	ENSG00000164934	DCAF13	Protein coding	NO	296.456	417	0.018691	0.0245979	0.00131356	788.352	0.0720719
chr3_122430559_122430581	GT	LOC102723582	ncRNA_intronic	Cells_Cultured_fibroblasts	ENSG00000272758	WDR5B-DT	lncRNA	NO	14.345	427	0.035068	0.0240253	0.00131363	726.759	0.062447
chr7_17845153_17845177	AC	SNX13	intronic	Esophagus_Muscularis	ENSG00000279048	.	TEC	NO	95.338	415	0.123741	0.0247155	0.00131363	788.394	0.0720719
chr4_39355098_39355137	AC	RFC1	intronic	Artery_Aorta	ENSG00000249685	.	lncRNA	NO	221.204	346	-0.025323	0.0296056	0.00131371	788.017	0.0859228
chr2_127198186_127198214	AC	CYP27C1	intronic	Skin_Sun_Exposed_Lower_leg	ENSG00000144230	GPR17	Protein coding	NO	447.664	557	0.048601	0.0184448	0.00131372	834.59	0.0608258
chr12_11202309_11202377	GGAA	TAS2R42;PRB3	intergenic	Testis	ENSG00000212124	TAS2R19	Protein coding	NO	179.723	295	0.090962	0.0346769	0.00131375	1108.57	0.0881289
chr6_30000957_30000981	AAGG	ZNRD1ASP	downstream	Brain_Cerebellum	ENSG00000206503	HLA-A	Protein coding	NO	58.247	202	-0.032023	0.0504282	0.00131375	713.197	0.0973514
chr6_32851907_32851925	TG	TAP1	intronic	Artery_Tibial	ENSG00000240065	PSMB9	Protein coding	NO	2.232	532	0.064756	0.0193071	0.00131376	768.02	0.0604597
chr8_124455023_124455149	ATATATATATATATATTC	TRMT12;RNF139-AS1	intergenic	Whole_Blood	ENSG00000147684	NDUFB9	Protein coding	NO	84.015	199	0.051412	0.0511779	0.00131377	689.172	0.0626019
chr5_84539020_84539049	AAAAG	EDIL3;NBPF22P	intergenic	Heart_Atrial_Appendage	ENSG00000250320	EDIL3-DT	lncRNA	NO	139.415	364	0.188179	0.0281522	0.00131378	763.546	0.0921045
chr7_23368295_23368386	AAGA	IGF2BP3	intronic	Skin_Not_Sun_Exposed_Suprapubic	ENSG00000230658	KLHL7-DT	lncRNA	NO	262.637	508	0.036486	0.0202142	0.00131383	837.134	0.0667012
chr5_43369036_43369084	AG	HMGCS1;CCL28	intergenic	Muscle_Skeletal	ENSG00000248092	NNT-AS1	lncRNA	NO	233.905	655	0.010254	0.0156962	0.00131383	701.724	0.0602132
chr14_31831439_31831532	TACCA	NUBPL	intronic	Whole_Blood	ENSG00000129493	HEATR5A	Protein coding	NO	410.935	616	-0.034897	0.0166855	0.00131387	689.227	0.0626019
chr17_46225113_46225207	CCCCGCG	KANSL1	intronic	Skin_Not_Sun_Exposed_Suprapubic	ENSG00000176681	LRRC37A	Protein coding	NO	67.573	505	-0.047969	0.0203335	0.00131388	837.166	0.0667012
chr14_50209274_50209322	GT	SOS2	intronic	Whole_Blood	ENSG00000100483	VCPKMT	Protein coding	NO	92.698	616	0.007163	0.0166854	0.00131391	689.247	0.0626019
chr5_31703957_31703975	TC	PDZD2	intronic	Skin_Sun_Exposed_Lower_leg	ENSG00000272086	GOLPH3-DT	lncRNA	NO	469.994	557	0.035451	0.0184441	0.00131401	834.774	0.0608347
chr17_5158569_5158672	AG	USP6	intronic	Artery_Aorta	ENSG00000029725	RABEP1	Protein coding	NO	123.644	346	-0.007962	0.0296044	0.00131402	788.201	0.0859237
chr17_41865493_41865573	GCGCCGCCTCGCCTCCAGCA	KLHL11	upstream	Testis	ENSG00000161594	KLHL10	Protein coding	NO	27.708	296	-0.061	0.0345594	0.00131406	1108.84	0.0881427
chr22_42499305_42499343	AC	NFAM1;SERHL	intergenic	Thyroid	ENSG00000227370	.	processed_pseudogene	NO	366.781	534	0.07967	0.0192343	0.00131409	855.727	0.0554526
chr16_323776_323802	CA	AXIN1	intronic	Esophagus_Gastroesophageal_Junction	ENSG00000276984	.	lncRNA	NO	100.754	322	0.21563	0.0317921	0.00131411	794.399	0.0982923
chr10_27023979_27024007	AC	ANKRD26	intronic	Thyroid	ENSG00000230445	LRRC37A6P	transcribed_processed_pseudogene	NO	226.569	534	0.024006	0.0192342	0.00131412	855.745	0.0554526
chr22_39664678_39664736	CCCCGC	CACNA1I	intronic	Artery_Aorta	ENSG00000187051	RPS19BP1	Protein coding	NO	131.946	346	-0.017729	0.029604	0.00131413	788.264	0.0859237
chr15_55099050_55099084	AG	LOC105370829;RSL24D1	intergenic	Adipose_Subcutaneous	ENSG00000279145	.	lncRNA	NO	77.672	530	0.05841	0.0193782	0.00131427	814.961	0.0663325
chr12_105203010_105203064	AC	APPL2	intronic	Muscle_Skeletal	ENSG00000136051	WASHC4	Protein coding	NO	40.246	655	-0.016737	0.0156952	0.00131429	701.965	0.0602235
chr6_44271880_44271908	TG	TMEM151B	intronic	Skin_Not_Sun_Exposed_Suprapubic	ENSG00000146221	TCTE1	Protein coding	NO	14.459	508	0.026076	0.0202128	0.00131434	837.457	0.0667148
chr7_128683452_128683484	TTTA	FAM71F2	UTR3	Skin_Not_Sun_Exposed_Suprapubic	ENSG00000224940	PRRT4	Protein coding	NO	321.778	506	0.108014	0.0202922	0.00131436	837.471	0.0667148
chr19_13198534_13198574	AT	IER2;CACNA1A	intergenic	Lung	ENSG00000104915	STX10	Protein coding	NO	48.171	114	0.022431	0.0884161	0.00131439	859.619	0.0836975
chr12_47810804_47810846	TC	HDAC7	intronic	Whole_Blood	ENSG00000268069	.	lncRNA	NO	25.902	616	-0.013481	0.0166842	0.00131445	689.528	0.0626133
chr2_42586477_42586616	AC	MTA3	intronic	Thyroid	ENSG00000115944	COX7A2L	Protein coding	NO	161.458	534	-0.004749	0.0192332	0.0013145	855.994	0.055458
chr9_128789792_128789812	AT	TBC1D13	intronic	Lung	ENSG00000160447	PKN3	Protein coding	NO	75.196	114	-0.056839	0.0884146	0.00131453	859.708	0.0836975
chr3_44257352_44257408	GT	TOPAZ1	intronic	Skin_Sun_Exposed_Lower_leg	ENSG00000144792	ZNF660	Protein coding	NO	320.843	555	0.018381	0.0185088	0.00131457	835.128	0.0608516
chr1_112465445_112465467	AC	MIR4256;WNT2B	intergenic	Lung	ENSG00000007341	ST7L	Protein coding	NO	61.496	466	-0.027084	0.0220234	0.00131458	859.74	0.0836975
chr5_96874095_96874209	AAAG	ERAP1;ERAP2	intergenic	Whole_Blood	ENSG00000164307	ERAP1	Protein coding	NO	66.052	616	-0.020763	0.0166839	0.0013146	689.606	0.0626133
chr11_57542113_57542144	AC	SMTNL1	intronic	Artery_Tibial	ENSG00000134802	SLC43A3	Protein coding	NO	114.549	532	-0.04772	0.0193049	0.00131461	768.517	0.0604941
chr1_201467639_201467681	AC	PHLDA3	intronic	Whole_Blood	ENSG00000134369	NAV1	Protein coding	NO	71.467	616	0.038448	0.0166838	0.00131463	689.623	0.0626133
chr1_34853985_34854006	AAC	SMIM12	UTR3	Muscle_Skeletal	ENSG00000197056	ZMYM1	Protein coding	NO	178.177	655	0.041768	0.0156943	0.00131469	702.181	0.0602317
chr7_12060743_12060779	AT	THSD7A;TMEM106B	intergenic	Testis	ENSG00000146530	VWDE	Protein coding	NO	272.965	87	0.121985	0.114975	0.00131485	1109.5	0.0881818
chr8_142669163_142669199	GT	JRK	intronic	Artery_Aorta	ENSG00000167653	PSCA	Protein coding	NO	1.127	346	0.044435	0.0296009	0.0013149	788.726	0.0859647
chr16_11252253_11252293	CA	CLEC16A;SOCS1	intergenic	Nerve_Tibial	ENSG00000175643	RMI2	Protein coding	NO	2.624	488	-0.047141	0.021035	0.00131492	848.617	0.0572423
chr15_90349838_90349870	AAAT	GABARAPL3	upstream	Whole_Blood	ENSG00000259314	.	lncRNA	NO	264.704	616	-0.076983	0.016683	0.00131497	689.801	0.0626237
chr10_69184616_69184652	AC	SUPV3L1	intronic	Muscle_Skeletal	ENSG00000165730	STOX1	Protein coding	NO	357.01	655	-0.046694	0.0156937	0.001315	702.346	0.0602407
chr19_46775052_46775090	AC	SLC1A5	UTR3	Lung	ENSG00000105287	PRKD2	Protein coding	NO	57.944	466	-0.037322	0.0220221	0.00131501	860.025	0.083717
chr20_5604774_5604806	AC	GPCPD1	intronic	Esophagus_Gastroesophageal_Junction	ENSG00000230563	.	lncRNA	NO	132.083	322	0.066124	0.0317882	0.00131502	794.947	0.0983358
chr15_29945776_29945800	AC	TJP1	intronic	Muscle_Skeletal	ENSG00000104067	TJP1	Protein coding	YES	10.506	655	0.043571	0.0156934	0.00131513	702.415	0.0602414
chr9_133838534_133838614	GGGT	VAV2	intronic	Brain_Cerebellum	ENSG00000123454	DBH	Protein coding	NO	202.196	202	-0.035194	0.0504189	0.00131515	713.954	0.097415
chr16_3325460_3325504	AT	ZNF75A;OR2C1	intergenic	Testis	ENSG00000103351	CLUAP1	Protein coding	NO	175.494	94	-0.026236	0.106662	0.00131522	1109.81	0.0881936
chr7_141703542_141703566	TG	WEE2-AS1	downstream	Testis	ENSG00000261797	.	lncRNA	NO	190.371	296	0.027521	0.034554	0.00131524	1109.83	0.0881936
chr1_151543327_151543359	TG	TUFT1	intronic	Skin_Sun_Exposed_Lower_leg	ENSG00000143367	TUFT1	Protein coding	YES	3.009	557	0.031777	0.018441	0.00131526	835.566	0.060875
chr2_24642007_24642037	GT	NCOA1	intronic	Skin_Not_Sun_Exposed_Suprapubic	ENSG00000084676	NCOA1	Protein coding	YES	57.481	508	0.018439	0.0202103	0.00131528	838.055	0.066756
chr16_28863893_28863918	GCC	SH2B1	UTR5	Skin_Sun_Exposed_Lower_leg	ENSG00000178188	SH2B1	Protein coding	YES	0.0275	557	0.041469	0.0184409	0.00131528	835.583	0.060875
chr1_228628863_228628959	CG	RNA5S9	upstream	Thyroid	ENSG00000234975	FTH1P2	processed_pseudogene	NO	58.504	534	0.013424	0.0192312	0.00131529	856.507	0.055484
chr16_68211510_68211537	TTG	NFATC3	intronic	Skin_Sun_Exposed_Lower_leg	ENSG00000102904	TSNAXIP1	Protein coding	NO	383.974	557	-0.136276	0.0184407	0.00131536	835.632	0.060875
chr8_33519036_33519106	TTCT	SNORD13;RNF122	intergenic	Esophagus_Muscularis	ENSG00000172728	FUT10	Protein coding	NO	45.925	417	-0.042485	0.0245916	0.00131547	789.499	0.0721597
chr1_226636752_226636794	TG	ITPKB	intronic	Testis	ENSG00000203685	STUM	Protein coding	NO	36.184	296	0.110802	0.0345526	0.00131554	1110.08	0.0882067
chr20_32377972_32378002	TG	ASXL1	intronic	Thyroid	ENSG00000235217	TSPY26P	transcribed_processed_pseudogene	NO	187.46	534	-0.017436	0.0192304	0.00131557	856.693	0.0554925
chr1_154872377_154872429	AC	KCNN3;PMVK	intergenic	Nerve_Tibial	ENSG00000163354	DCST2	Protein coding	NO	154.19	488	0.034677	0.0210331	0.00131559	849.048	0.0572636
chr9_128832521_128832541	CA	KYAT1	downstream	Muscle_Skeletal	ENSG00000175287	PHYHD1	Protein coding	NO	88.435	655	0.126916	0.0156922	0.00131569	702.713	0.0602504
chr14_75156916_75156956	AAAAG	TMED10	intronic	Muscle_Skeletal	ENSG00000119640	ACYP1	Protein coding	NO	87.453	655	-0.053035	0.0156922	0.00131569	702.717	0.0602504
chr10_80247768_80247791	CCG	LOC100130698	ncRNA_exonic	Artery_Tibial	ENSG00000237523	LINC00857	lncRNA	NO	39.5705	532	0.089434	0.019302	0.00131572	769.165	0.0605332
chr6_36960325_36960363	TG	PI16	intronic	Skin_Sun_Exposed_Lower_leg	ENSG00000124772	CPNE5	Protein coding	NO	120.9	557	0.035255	0.0184398	0.00131573	835.866	0.0608877
chr6_39752673_39752711	TG	KIF6;DAAM2	intergenic	Artery_Tibial	ENSG00000164627	KIF6	Protein coding	NO	27.284	532	-0.041278	0.0193019	0.00131574	769.177	0.0605332
chr3_177492295_177492339	TTTA	LINC00578	ncRNA_intronic	Artery_Tibial	ENSG00000228221	LINC00578	lncRNA	YES	50.346	530	0.059227	0.0193743	0.00131577	769.195	0.0605332
chr2_46961576_46961618	AAAT	TTC7A	intronic	Muscle_Skeletal	ENSG00000180398	MCFD2	Protein coding	NO	19.742	653	-0.035759	0.0157399	0.0013158	702.776	0.0602504
chr6_31291376_31291422	GT	HLA-C;LINC02571	intergenic	Testis	ENSG00000256166	LINC02571	lncRNA	NO	10.243	296	-0.04328	0.0345512	0.00131583	1110.33	0.0882192
chr11_7672622_7672642	CA	CYB5R2	intronic	Muscle_Skeletal	ENSG00000176716	OR10AB1P	transcribed_unprocessed_pseudogene	NO	55.768	655	-0.051226	0.0156918	0.00131589	702.821	0.0602504
chr2_201194087_201194121	TG	CASP10	intronic	Heart_Atrial_Appendage	ENSG00000155749	FLACC1	Protein coding	NO	95.618	364	0.093571	0.0281441	0.00131594	764.799	0.0922194
chr14_49687300_49687336	CA	POLE2	intronic	Skin_Not_Sun_Exposed_Suprapubic	ENSG00000165506	DNAAF2	Protein coding	NO	52.074	508	-0.045169	0.0202083	0.00131599	838.507	0.0667867
chr7_38216457_38216483	TG	STARD3NL	intronic	Whole_Blood	ENSG00000010270	STARD3NL	Protein coding	YES	38.075	616	0.025103	0.0166807	0.001316	690.342	0.0626672
chr19_36427853_36427879	AT	LOC644189;ZNF566	intergenic	Skin_Not_Sun_Exposed_Suprapubic	ENSG00000232677	LINC00665	lncRNA	NO	96.096	156	0.078933	0.0650183	0.00131611	838.584	0.0667875
chr2_55272821_55272875	TA	MTIF2;PRORSD1P	intergenic	Nerve_Tibial	ENSG00000203327	.	lncRNA	NO	56.722	149	-0.044994	0.0680166	0.00131613	849.396	0.0572832
chr12_54079822_54079856	TG	FLJ12825;LOC100240735	ncRNA_intronic	Esophagus_Mucosa	ENSG00000123415	SMUG1	Protein coding	NO	93.39	449	-0.015161	0.0228474	0.00131615	796.284	0.0706677
chr1_218346056_218346080	CA	TGFB2	UTR5	Heart_Atrial_Appendage	ENSG00000232480	TGFB2-AS1	lncRNA	NO	0.032	364	-0.110658	0.0281432	0.00131617	764.934	0.0922194
chr5_31712451_31712498	CT	PDZD2	intronic	Skin_Sun_Exposed_Lower_leg	ENSG00000082213	C5orf22	Protein coding	NO	166.804	557	0.057564	0.0184386	0.00131619	836.161	0.0609042
chr2_27358735_27358759	ACCTCTCT	GTF3C2;EIF2B4	intergenic	Heart_Atrial_Appendage	ENSG00000138030	KHK	Protein coding	NO	264.082	364	-0.070641	0.028143	0.00131621	764.96	0.0922194
chr20_62334753_62334783	AGGGCG	LAMA5	intronic	Lung	ENSG00000226332	.	lncRNA	NO	28.443	466	0.070892	0.0220184	0.00131625	860.835	0.0837796
chr14_24300643_24300667	GAG	NOP9	exonic	Nerve_Tibial	ENSG00000213903	LTB4R	Protein coding	NO	10.795	488	0.077859	0.0210312	0.00131627	849.489	0.0572857
chr10_86735052_86735100	AC	LDB3	UTR3	Skin_Sun_Exposed_Lower_leg	ENSG00000148672	GLUD1	Protein coding	NO	318.786	557	0.045046	0.0184384	0.00131628	836.214	0.0609042
chr1_153350614_153350728	AGAA	PGLYRP4;S100A9	intergenic	Adipose_Subcutaneous	ENSG00000188015	S100A3	Protein coding	NO	198.455	530	0.015342	0.019373	0.00131628	816.209	0.0664081
chr10_102916045_102916077	AT	LOC107984265	ncRNA_intronic	Esophagus_Gastroesophageal_Junction	ENSG00000138175	ARL3	Protein coding	NO	201.664	107	-0.032159	0.0940277	0.00131629	795.715	0.0983943
chr8_119862499_119862547	AAT	DSCC1;DEPTOR	intergenic	Skin_Not_Sun_Exposed_Suprapubic	ENSG00000279347	.	TEC	NO	22.138	156	0.094319	0.0650164	0.00131633	838.727	0.0667936
chr1_20863767_20863783	AG	EIF4G3	intronic	Testis	ENSG00000075151	EIF4G3	Protein coding	YES	12.507	296	-0.043347	0.0345489	0.00131633	1110.75	0.088246
chr19_1122579_1122643	CGCCCC	SBNO2	intronic	Cells_Cultured_fibroblasts	ENSG00000071655	MBD3	Protein coding	NO	459.126	427	-0.015759	0.0240164	0.00131638	728.279	0.062567
chr19_46762028_46762046	TA	FKRP;SLC1A5	intergenic	Adipose_Subcutaneous	ENSG00000105281	SLC1A5	Protein coding	NO	22.749	157	-0.093143	0.0646087	0.00131643	816.299	0.0664081
chr17_81005029_81005069	TG	CHMP6;BAIAP2-DT	intergenic	Esophagus_Muscularis	ENSG00000261924	.	lncRNA	NO	33.836	417	0.051131	0.0245884	0.00131644	790.078	0.072206
chr13_30329062_30329082	TA	KATNAL1;LINC00426	intergenic	Nerve_Tibial	ENSG00000279149	.	TEC	NO	15.6	149	0.053447	0.0680133	0.0013165	849.634	0.0572916
chr2_68204310_68204365	AT	PPP3R1	intronic	Thyroid	ENSG00000115946	PNO1	Protein coding	NO	31.2305	528	0.009053	0.0194454	0.0013165	857.297	0.0555262
chr11_67424861_67424891	CA	CARNS1	UTR3	Heart_Atrial_Appendage	ENSG00000175634	RPS6KB2	Protein coding	NO	3.584	364	-0.047638	0.0281417	0.00131655	765.156	0.0922208
chr16_58506133_58506157	GT	NDRG4	intronic	Brain_Cerebellum	ENSG00000103034	NDRG4	Protein coding	YES	0.024	202	0.041652	0.0504093	0.00131659	714.737	0.0974952
chr21_25332290_25332308	AT	LINC01692;LINC00158	intergenic	Esophagus_Gastroesophageal_Junction	ENSG00000154719	MRPL39	Protein coding	NO	275.182	107	-0.054944	0.0940236	0.00131663	795.923	0.0984045
chr17_10730672_10730717	TG	TMEM220-AS1	ncRNA_intronic	Artery_Aorta	ENSG00000170222	ADPRM	Protein coding	NO	25.7945	346	-0.022691	0.029594	0.00131664	789.774	0.0860414
chr3_9640523_9640559	AG	LHFPL4;MTMR14	intergenic	Nerve_Tibial	ENSG00000163703	CRELD1	Protein coding	NO	293.252	488	-0.029441	0.02103	0.00131669	849.759	0.0572917
chr7_100053519_100053543	TACA	ZSCAN21	intronic	Esophagus_Mucosa	ENSG00000221838	AP4M1	Protein coding	NO	48.018	449	0.082365	0.0228457	0.0013167	796.621	0.0706914
chr5_172551678_172551750	CCTT	SH3PXD2B;LINC01944	intergenic	Testis	ENSG00000254299	LINC01944	lncRNA	NO	7.428	296	-0.047901	0.034547	0.00131675	1111.1	0.0882597
chr18_49558431_49558463	TC	RPL17;LIPG	intergenic	Nerve_Tibial	ENSG00000177576	C18orf32	Protein coding	NO	71.195	488	0.010887	0.0210298	0.00131677	849.807	0.0572917
chr17_58640612_58640645	GT	TEX14	intronic	Heart_Atrial_Appendage	ENSG00000224738	.	lncRNA	NO	465.969	364	0.093528	0.0281409	0.00131678	765.287	0.0922255
chr16_67987127_67987167	TAAA	DPEP2	downstream	Skin_Not_Sun_Exposed_Suprapubic	ENSG00000072736	NFATC3	Protein coding	NO	97.604	508	0.081104	0.0202061	0.0013168	839.028	0.0668122
chr3_195584161_195584196	GT	APOD	upstream	Esophagus_Gastroesophageal_Junction	ENSG00000229178	.	lncRNA	NO	73.7485	322	0.100318	0.0317806	0.00131682	796.038	0.0984045
chr3_52300764_52300808	TG	GLYCTK;DNAH1	intergenic	Artery_Tibial	ENSG00000163938	GNL3	Protein coding	NO	380.37	532	-0.035556	0.019299	0.00131687	769.839	0.0605743
chr9_100299635_100299681	AC	INVS	intronic	Esophagus_Gastroesophageal_Junction	ENSG00000119509	INVS	Protein coding	YES	195.119	322	-0.011364	0.0317802	0.00131691	796.093	0.0984045
chr8_58319477_58319530	TACATA	LOC101929528;UBXN2B	intergenic	Thyroid	ENSG00000215114	UBXN2B	Protein coding	NO	91.8555	534	-0.039325	0.0192265	0.00131708	857.672	0.0555433
chr19_40888938_40888974	TG	CYP2A7;CYP2G1P	intergenic	Lung	ENSG00000198077	CYP2A7	Protein coding	NO	6.204	466	0.053873	0.0220159	0.00131709	861.38	0.0838245
chr2_127306847_127306875	GT	MAP3K2	UTR3	Adipose_Subcutaneous	ENSG00000169967	MAP3K2	Protein coding	YES	36.368	530	0.057863	0.0193709	0.00131709	816.713	0.0664318
chr17_59832573_59832608	TTTGT	VMP1	intronic	Nerve_Tibial	ENSG00000267302	RNFT1-DT	lncRNA	NO	132.242	488	0.166017	0.0210289	0.0013171	850.019	0.0572982
chr19_9565669_9565720	AAATA	ZNF121	UTR3	Thyroid	ENSG00000267273	.	lncRNA	NO	67.0165	522	-0.05377	0.0196661	0.00131712	857.7	0.0555433
chr6_29677768_29677796	AC	ZFP57	intronic	Thyroid	ENSG00000229390	MICD	unprocessed_pseudogene	NO	294.682	534	0.039431	0.0192262	0.00131722	857.766	0.055544
chr15_82845218_82845260	CA	WHAMM;HOMER2	intergenic	Heart_Atrial_Appendage	ENSG00000103942	HOMER2	Protein coding	NO	4.488	364	0.022533	0.0281391	0.00131725	765.561	0.0922474
chr12_105236160_105236204	GGCC	APPL2	UTR5	Brain_Cerebellum	ENSG00000136044	APPL2	Protein coding	YES	0.008	193	0.042952	0.052722	0.00131729	715.114	0.0975176
chr11_73964765_73964813	TG	DNAJB13	intronic	Thyroid	ENSG00000256148	.	processed_pseudogene	NO	454.131	534	-0.034006	0.0192259	0.00131731	857.821	0.055544
chr8_91051159_91051195	AC	PIP4P2;OTUD6B-AS1	intergenic	Brain_Cerebellum	ENSG00000180694	TMEM64	Protein coding	NO	259.545	202	0.03762	0.0504039	0.0013174	715.175	0.0975176
chr9_128408055_128408091	AAAT	MIR1268A	ncRNA_intronic	Cells_Cultured_fibroblasts	ENSG00000160447	PKN3	Protein coding	NO	294.43	416	-0.065318	0.024644	0.0013174	728.846	0.0626049
chr18_23681372_23681437	GAAA	ANKRD29;LAMA3	intergenic	Heart_Atrial_Appendage	ENSG00000168234	TTC39C	Protein coding	NO	311.368	364	-0.00834	0.0281381	0.00131752	765.72	0.0922554
chr6_116681111_116681145	CCG	KPNA5	upstream	Cells_Cultured_fibroblasts	ENSG00000111832	RWDD1	Protein coding	NO	100.921	427	0.079384	0.0240126	0.00131755	728.926	0.0626062
chr8_11512654_11512682	TTTG	BLK	intronic	Skin_Sun_Exposed_Lower_leg	ENSG00000154319	FAM167A	Protein coding	NO	36.76	557	-0.08947	0.0184353	0.00131755	837.026	0.0609544
chr4_48525163_48525197	TA	FRYL	intronic	Whole_Blood	ENSG00000109180	OCIAD1	Protein coding	NO	280.032	199	-0.018975	0.0511517	0.00131764	691.204	0.0627398
chr7_56345287_56345343	AC	NUPR2;LOC650226	intergenic	Artery_Tibial	ENSG00000178665	ZNF713	Protein coding	NO	432.677	532	0.03664	0.019297	0.00131765	770.293	0.060605
chr1_41192495_41192525	AC	SCMH1	intronic	Cells_Cultured_fibroblasts	ENSG00000010803	SCMH1	Protein coding	YES	6.308	427	-0.022738	0.0240123	0.00131766	728.987	0.0626062
chr1_15544151_15544185	AC	DNAJC16	intronic	Nerve_Tibial	ENSG00000116138	DNAJC16	Protein coding	YES	15.44	488	-0.012849	0.0210272	0.00131768	850.397	0.0573198
chr11_74943524_74943589	GT	XRRA1	intronic	Esophagus_Mucosa	ENSG00000162139	NEU3	Protein coding	NO	44.7225	449	0.016116	0.0228426	0.00131771	797.23	0.0707392
chr19_48277794_48277834	GT	ZNF114	intronic	Esophagus_Gastroesophageal_Junction	ENSG00000105483	CARD8	Protein coding	NO	21.868	322	0.021838	0.0317767	0.00131774	796.593	0.0984542
chr10_119618407_119618445	AC	TIAL1;BAG3	intergenic	Artery_Tibial	ENSG00000228485	GRK5-IT1	lncRNA	NO	409.895	532	0.054641	0.0192965	0.00131782	770.394	0.060605
chr11_118274592_118274632	GT	MPZL2;CD3E	intergenic	Artery_Tibial	ENSG00000255384	.	lncRNA	NO	160.594	532	0.08679	0.0192964	0.00131785	770.41	0.060605
chr5_139446465_139446587	TTTC	DNAJC18;ECSCR	intergenic	Adipose_Visceral_Omentum	ENSG00000170476	MZB1	Protein coding	NO	56.445	459	0.009476	0.0223474	0.00131787	817.954	0.0824966
chr12_9695843_9695855	TGC	CLEC2D	UTR3	Cells_Cultured_fibroblasts	ENSG00000214776	.	transcribed_unprocessed_pseudogene	NO	215.241	427	-0.130216	0.0240115	0.0013179	729.122	0.0626125
chr7_141913566_141913620	AC	PRSS37;OR9A4	intergenic	Brain_Cerebellum	ENSG00000127366	TAS2R5	Protein coding	NO	123.376	202	0.038701	0.0504003	0.00131794	715.467	0.0975415
chr1_154868900_154868950	TC	KCNN3	intronic	Artery_Aorta	ENSG00000163346	PBXIP1	Protein coding	NO	84.832	346	0.01516	0.0295888	0.00131797	790.569	0.0860998
chr10_23409453_23409491	AC	LOC105376453;OTUD1	intergenic	Testis	ENSG00000165312	OTUD1	Protein coding	NO	29.603	296	0.065749	0.0345414	0.00131797	1112.13	0.0883276
chr10_73125651_73125677	TA	NUDT13	intronic	Artery_Tibial	ENSG00000156042	CFAP70	Protein coding	NO	152.671	158	-0.047018	0.064193	0.00131807	770.54	0.0606104
chr7_47943163_47943197	AT	PKD1L1	intronic	Skin_Sun_Exposed_Lower_leg	ENSG00000136273	HUS1	Protein coding	NO	35.354	162	0.050195	0.0626346	0.00131809	837.365	0.0609747
chr18_24104688_24104722	TG	TTC39C	intronic	Whole_Blood	ENSG00000264745	TTC39C-AS1	lncRNA	NO	89.366	616	0.075798	0.0166759	0.00131813	691.462	0.0627575
chr10_129560954_129560998	GT	MGMT	intronic	Esophagus_Mucosa	ENSG00000283141	LINC02666	lncRNA	NO	224.007	449	-0.072702	0.0228413	0.00131815	797.498	0.0707548
chr1_174416019_174416035	AT	RABGAP1L	intronic	Thyroid	ENSG00000152061	RABGAP1L	Protein coding	YES	50.797	139	0.034058	0.0727939	0.00131818	858.387	0.0555716
chr19_44946191_44946235	TG	APOC4-APOC2	ncRNA_intronic	Artery_Tibial	ENSG00000104853	CLPTM1	Protein coding	NO	8.372	532	-0.01143	0.0192955	0.0013182	770.617	0.0606117
chr8_90956943_90956985	GT	NECAB1	UTR3	Thyroid	ENSG00000123119	NECAB1	Protein coding	YES	16.442	522	-0.029884	0.0196632	0.00131822	858.415	0.0555716
chr10_21672168_21672210	GT	MLLT10	intronic	Adipose_Subcutaneous	ENSG00000279623	.	lncRNA	NO	193.732	530	-0.074837	0.0193679	0.00131822	817.413	0.066478
chr21_33203236_33203262	AC	LINC01548;IFNAR2	intergenic	Skin_Sun_Exposed_Lower_leg	ENSG00000159110	IFNAR2	Protein coding	NO	2.033	557	-0.088456	0.0184336	0.00131823	837.457	0.0609769
chr4_151256013_151256050	GGGAGA	SH3D19	intronic	Nerve_Tibial	ENSG00000251455	.	lncRNA	NO	418.452	488	0.012176	0.0210256	0.00131826	850.77	0.0573403
chr17_59643132_59643168	GT	CLTC	intronic	Brain_Cerebellum	ENSG00000068097	HEATR6	Protein coding	NO	405.166	202	0.096139	0.0503981	0.00131826	715.644	0.0975524
chr10_100563333_100563383	TG	HIF1AN;PAX2	intergenic	Heart_Atrial_Appendage	ENSG00000075826	SEC31B	Protein coding	NO	43.494	364	0.030079	0.0281351	0.00131832	766.183	0.0922889
chr2_197374035_197374156	TC	ANKRD44;SF3B1	intergenic	Nerve_Tibial	ENSG00000115896	PLCL1	Protein coding	NO	430.498	488	-0.0053	0.0210254	0.00131833	850.815	0.0573403
chr1_246998977_246999017	AT	ZNF670-ZNF695	ncRNA_intronic	Muscle_Skeletal	ENSG00000227953	LINC01341	lncRNA	NO	209.893	642	0.039141	0.0160027	0.00131843	704.181	0.0603618
chr9_87006803_87006833	TG	GAS1RR;LOC440173	intergenic	Esophagus_Mucosa	ENSG00000269994	LINC02893	lncRNA	NO	5.214	449	-0.100052	0.0228404	0.00131845	797.676	0.0707548
chr6_87276852_87276874	GT	ZNF292;GJB7	intergenic	Brain_Cerebellum	ENSG00000272008	.	lncRNA	NO	121.578	202	0.071363	0.0503969	0.00131845	715.745	0.0975528
chr6_99818495_99818525	CCCCCT	PRDM13;MCHR2	intergenic	Esophagus_Mucosa	ENSG00000219755	.	processed_pseudogene	NO	242.798	449	-0.027711	0.0228403	0.00131847	797.69	0.0707548
chr10_42897925_42897966	AC	LINC02623;LINC01264	intergenic	Adipose_Visceral_Omentum	ENSG00000196693	ZNF33B	Protein coding	NO	259.375	459	0.02453	0.0223456	0.00131847	818.328	0.0825201
chr3_39514965_39515015	GT	MOBP	UTR3	Skin_Not_Sun_Exposed_Suprapubic	ENSG00000168028	RPSA	Protein coding	NO	104.187	508	0.039179	0.0202015	0.00131851	840.115	0.0668881
chr6_45204250_45204280	AAG	SUPT3H	intronic	Adipose_Visceral_Omentum	ENSG00000196284	SUPT3H	Protein coding	YES	98.246	459	-0.022811	0.0223455	0.00131851	818.352	0.0825201
chr2_86332436_86332474	AC	REEP1	intronic	Adipose_Subcutaneous	ENSG00000273080	.	lncRNA	NO	137.301	530	-0.070229	0.0193671	0.00131853	817.602	0.0664879
chr1_6884291_6884335	AC	CAMTA1	intronic	Nerve_Tibial	ENSG00000171735	CAMTA1	Protein coding	YES	10.257	488	-0.032733	0.0210246	0.00131859	850.986	0.0573479
chr2_53982828_53982874	TG	ACYP2	intronic	Cells_Cultured_fibroblasts	ENSG00000068878	PSME4	Protein coding	NO	11.858	427	-0.018379	0.0240093	0.0013186	729.508	0.0626403
chr20_31846442_31846476	AG	FOXS1	upstream	Brain_Cerebellum	ENSG00000101306	MYLK2	Protein coding	NO	19.682	202	0.07108	0.0503956	0.00131864	715.85	0.0975538
chr3_48978421_48978465	TG	ARIH2	intronic	Esophagus_Gastroesophageal_Junction	ENSG00000225399	.	lncRNA	NO	281.642	300	-0.074089	0.0340818	0.00131867	797.157	0.0984966
chr4_26270355_26270476	AGAA	RBPJ	intronic	Testis	ENSG00000250317	SMIM20	Protein coding	NO	342.2	296	-0.008697	0.034538	0.00131869	1112.74	0.0883646
chr17_39573625_39573651	CGC	CDK12;NEUROD2	intergenic	Heart_Atrial_Appendage	ENSG00000141736	ERBB2	Protein coding	NO	114.276	363	0.093188	0.0282105	0.00131872	766.416	0.0923059
chr2_222789667_222789703	GT	MOGAT1;ACSL3	intergenic	Esophagus_Muscularis	ENSG00000116120	FARSB	Protein coding	NO	133.593	417	-0.025433	0.0245808	0.00131875	791.469	0.0723226
chr12_133097819_133097849	TG	ZNF140	intronic	Lung	ENSG00000256223	ZNF10	Protein coding	NO	32.741	466	-0.016031	0.0220109	0.00131878	862.487	0.0839158
chr1_174274606_174274638	TG	RABGAP1L	intronic	Esophagus_Gastroesophageal_Junction	ENSG00000234741	GAS5	lncRNA	NO	405.74	322	0.05066	0.0317722	0.0013188	797.231	0.0984966
chr9_36274068_36274116	TG	GNE	intronic	Esophagus_Mucosa	ENSG00000215283	HMGB3P24	processed_pseudogene	NO	30.832	449	-0.054476	0.0228392	0.00131881	797.896	0.0707668
chr1_16786806_16786831	TGTT	MST1L;MIR3675	intergenic	Testis	ENSG00000186715	MST1L	transcribed_unprocessed_pseudogene	NO	22.3385	296	-0.170663	0.0345375	0.00131882	1112.85	0.0883646
chr17_46241046_46241094	AAAAT	KANSL1;ARL17B	intergenic	Testis	ENSG00000262372	.	lncRNA	NO	205.757	296	-0.086647	0.0345374	0.00131884	1112.86	0.0883646
chr6_121313105_121313169	GT	TBC1D32	intronic	Brain_Cerebellum	ENSG00000146350	TBC1D32	Protein coding	YES	21.341	202	-0.050368	0.0503939	0.00131889	715.986	0.0975591
chr2_113528144_113528172	ATGT	PGM5P3-AS1	ncRNA_intronic	Skin_Not_Sun_Exposed_Suprapubic	ENSG00000115091	ACTR3	Protein coding	NO	361.905	508	-0.037361	0.0202	0.00131904	840.453	0.0669017
chr14_91716712_91716748	AC	CATSPERB	intronic	Skin_Not_Sun_Exposed_Suprapubic	ENSG00000260810	.	lncRNA	NO	458.431	508	-0.097286	0.0202	0.00131907	840.473	0.0669017
chr15_74526727_74526743	AAAT	UBL7-AS1;ARID3B	intergenic	Artery_Tibial	ENSG00000138621	PPCDC	Protein coding	NO	496.851	532	0.056697	0.0192933	0.00131908	771.127	0.060647
chr12_116854847_116854903	AC	RNFT2;HRK	intergenic	Artery_Aorta	ENSG00000174989	FBXW8	Protein coding	NO	56.075	346	0.037124	0.029584	0.00131917	791.287	0.0861687
chr15_69124992_69125008	AT	EWSAT1;GLCE	intergenic	Testis	ENSG00000137819	PAQR5	Protein coding	NO	173.912	94	0.03411	0.106608	0.0013192	1113.17	0.0883816
chr6_31652320_31652360	AC	BAG6	UTR5	Nerve_Tibial	ENSG00000231852	CYP21A2	Protein coding	NO	385.987	488	0.055886	0.0210228	0.00131924	851.4	0.057372
chr11_58004066_58004083	AC	CTNND1;OR9Q1	intergenic	Muscle_Skeletal	ENSG00000134809	TIMM10	Protein coding	NO	473.272	655	0.023354	0.0156846	0.00131929	704.638	0.0603958
chr22_36360030_36360075	CAC	MYH9	intronic	Adipose_Visceral_Omentum	ENSG00000100360	IFT27	Protein coding	NO	400.854	459	0.025925	0.022343	0.00131933	818.856	0.0825626
chr15_41300514_41300530	AT	OIP5-AS1	ncRNA_exonic	Whole_Blood	ENSG00000103932	RPAP1	Protein coding	NO	221.269	608	-0.064765	0.0168917	0.00131933	692.088	0.0628029
chr11_297577_297600	GT	IFITM5	downstream	Brain_Cerebellum	ENSG00000255237	.	lncRNA	NO	166.31	202	0.08965	0.0503906	0.00131939	716.254	0.0975736
chr8_10473775_10473808	TTG	LINCR-0001	upstream	Brain_Cerebellum	ENSG00000253678	.	lncRNA	NO	5.5835	202	0.169898	0.0503902	0.00131945	716.288	0.0975736
chr17_40019175_40019203	AC	MED24	UTR3	Artery_Aorta	ENSG00000167914	GSDMA	Protein coding	NO	53.666	346	-0.094675	0.0295829	0.00131945	791.459	0.086178
chr4_79158698_79158722	AT	LINC01088	ncRNA_intronic	Lung	ENSG00000249307	LINC01088	lncRNA	YES	37.124	114	0.022375	0.088358	0.00131947	862.936	0.0839514
chr1_197634996_197635040	AAGG	DENND1B	intronic	Muscle_Skeletal	ENSG00000134376	CRB1	Protein coding	NO	192.848	655	-0.13028	0.0156842	0.00131948	704.74	0.0603994
chr9_110913554_110913568	TA	LPAR1	intronic	Testis	ENSG00000227531	.	lncRNA	NO	371.275	296	0.140228	0.0345343	0.00131951	1113.43	0.0883886
chr12_50112907_50112947	GTTAT	COX14	intronic	Adipose_Visceral_Omentum	ENSG00000272368	.	lncRNA	NO	0.673	459	-0.070377	0.0223422	0.00131962	819.037	0.0825667
chr5_135763764_135763790	AC	SLC25A48	intronic	Testis	ENSG00000250378	.	lncRNA	NO	48.89	296	-0.0184	0.0345337	0.00131964	1113.54	0.0883886
chr21_44992539_44992555	GT	LINC00163	ncRNA_intronic	Adipose_Visceral_Omentum	ENSG00000261706	LINC00165	lncRNA	NO	2.638	459	-0.117921	0.022342	0.00131966	819.061	0.0825667
chr9_72486258_72486286	AC	ZFAND5;TMC1	intergenic	Nerve_Tibial	ENSG00000107372	ZFAND5	Protein coding	NO	121.037	488	-0.008201	0.0210213	0.00131977	851.746	0.0573875
chr6_157893608_157893632	TG	SNX9	intronic	Thyroid	ENSG00000272047	GTF2H5	Protein coding	NO	274.73	534	-0.086499	0.0192194	0.00131985	859.474	0.055633
chr6_71267384_71267493	GGGAGAGGGAGAGGA	B3GAT2;OGFRL1	intergenic	Esophagus_Gastroesophageal_Junction	ENSG00000119900	OGFRL1	Protein coding	NO	21.3725	322	0.085267	0.0317675	0.00131991	797.902	0.0985591
chr20_25247980_25248041	CCCGC	PYGB	upstream	Heart_Atrial_Appendage	ENSG00000100997	ABHD12	Protein coding	NO	61.4875	342	0.01463	0.0299242	0.00131995	767.129	0.0923806
chr17_72057813_72057849	AG	LOC102723517	upstream	Skin_Not_Sun_Exposed_Suprapubic	ENSG00000226101	LINC02097	lncRNA	NO	14.502	508	0.044069	0.0201976	0.00131995	841.032	0.0669345
chr15_40553905_40553967	GT	CCDC32	UTR3	Esophagus_Muscularis	ENSG00000259536	.	lncRNA	NO	45.912	417	0.029868	0.0245768	0.00131998	792.206	0.0723674
chr3_40371794_40371830	GA	EIF1B;ENTPD3	intergenic	Cells_Cultured_fibroblasts	ENSG00000168032	ENTPD3	Protein coding	NO	15.372	427	0.039838	0.0240046	0.00132003	730.3	0.0626958
chr1_11882728_11882742	AT	NPPB;RNU5E-1	intergenic	Nerve_Tibial	ENSG00000116670	MAD2L2	Protein coding	NO	190.924	149	0.012162	0.0679814	0.00132008	851.945	0.0573971
chr14_67225926_67225962	GT	FAM71D	intronic	Adipose_Subcutaneous	ENSG00000134001	EIF2S1	Protein coding	NO	134.384	530	0.014777	0.019363	0.0013201	818.576	0.0665617
chr16_68291762_68291800	GT	SLC7A6	intronic	Adipose_Visceral_Omentum	ENSG00000213398	LCAT	Protein coding	NO	347.65	459	0.014724	0.0223407	0.00132011	819.344	0.0825868
chr3_132825979_132826009	TG	NPHP3-AS1	ncRNA_intronic	Muscle_Skeletal	ENSG00000113971	NPHP3	Protein coding	NO	103.562	655	0.037042	0.0156827	0.0013202	705.125	0.060422
chr1_234544999_234545045	GT	LINC01354;IRF2BP2	intergenic	Brain_Cerebellum	ENSG00000231768	LINC01354	lncRNA	NO	13.219	202	0.030146	0.050385	0.00132023	716.711	0.0976179
chr3_196340854_196340929	TTATT	TM4SF19-TCTEX1D2;UBXN7	intergenic	Lung	ENSG00000213123	DYNLT2B	Protein coding	NO	22.5925	460	-0.034067	0.022292	0.00132023	863.436	0.0839837
chr14_61891242_61891272	CA	SYT16	intronic	Testis	ENSG00000023608	SNAPC1	Protein coding	NO	128.837	296	-0.095513	0.0345308	0.00132028	1114.08	0.0884189
chr17_82117743_82117763	AACA	CCDC57	intronic	Esophagus_Gastroesophageal_Junction	ENSG00000169738	DCXR	Protein coding	NO	80.044	322	0.065225	0.0317659	0.00132029	798.132	0.0985591
chr1_241784953_241784973	AAAAA	WDR64	intronic	Artery_Tibial	ENSG00000203668	CHML	Protein coding	NO	144.594	527	0.010604	0.0194722	0.0013203	771.843	0.0606968
chr16_571126_571144	GT	PIGQ	intronic	Heart_Atrial_Appendage	ENSG00000161996	WDR90	Protein coding	NO	78.176	364	-0.004557	0.0281274	0.00132035	767.366	0.0923981
chr7_65909690_65909738	TG	VKORC1L1	intronic	Artery_Tibial	ENSG00000228409	CCT6P1	transcribed_unprocessed_pseudogene	NO	158.572	532	0.042308	0.0192897	0.00132044	771.926	0.0606968
chr22_42975457_42975471	AT	PACSIN2	intronic	Artery_Tibial	ENSG00000100266	PACSIN2	Protein coding	YES	15.565	158	0.037737	0.0641728	0.00132047	771.942	0.0606968
chr11_47354547_47354574	TCA	SPI1	downstream	Muscle_Skeletal	ENSG00000109920	FNBP4	Protein coding	NO	369.99	655	-0.073166	0.0156821	0.00132048	705.275	0.0604297
chr4_108247355_108247405	AT	LEF1-AS1;RPL34-DT	intergenic	Adipose_Subcutaneous	ENSG00000232021	LEF1-AS1	lncRNA	NO	71.092	156	0.053108	0.0649809	0.0013205	818.825	0.0665765
chr20_62550722_62550764	TC	MIR1-1HG-AS1	ncRNA_intronic	Testis	ENSG00000174403	CRMA	lncRNA	NO	0.768	296	0.017751	0.0345295	0.00132054	1114.3	0.0884297
chr7_102322686_102322729	CCTT	SH2B2	downstream	Whole_Blood	ENSG00000160991	ORAI2	Protein coding	NO	110.398	616	0.043321	0.0166705	0.00132055	692.729	0.0628496
chr3_46495681_46495712	AAAT	LTF;RTP3	intergenic	Esophagus_Mucosa	ENSG00000283646	LINC02009	lncRNA	NO	72.1055	443	0.046734	0.0231413	0.00132055	798.951	0.0708478
chr10_99967668_99967698	GT	DNMBP	intronic	Adipose_Visceral_Omentum	ENSG00000227695	DNMBP-AS1	lncRNA	NO	40.474	459	0.101398	0.0223392	0.00132059	819.644	0.0826088
chr19_57610412_57610449	TG	ZNF530	downstream	Cells_Cultured_fibroblasts	ENSG00000251369	ZNF550	Protein coding	NO	50.5675	427	-0.037129	0.0240027	0.00132065	730.642	0.0627096
chr14_23094104_23094138	CA	ACIN1	intronic	Esophagus_Mucosa	ENSG00000179933	C14orf119	Protein coding	NO	1.384	449	0.015914	0.0228335	0.0013207	799.041	0.0708495
chr11_64983473_64983623	ATTTT	MAJIN;BATF2	intergenic	Skin_Not_Sun_Exposed_Suprapubic	ENSG00000110025	SNX15	Protein coding	NO	43.891	493	-0.00672	0.0208066	0.00132074	841.534	0.0669638
chr1_204222020_204222048	TC	PLEKHA6	UTR3	Cells_Cultured_fibroblasts	ENSG00000170498	KISS1	Protein coding	NO	25.543	427	0.026286	0.0240024	0.00132074	730.692	0.0627096
chr22_41817730_41817770	TAAA	CCDC134	intronic	Esophagus_Muscularis	ENSG00000172346	CSDC2	Protein coding	NO	245.733	417	0.119744	0.0245742	0.00132076	792.67	0.0724031
chr7_128858576_128858598	AC	FLNC-AS1	ncRNA_intronic	Adipose_Subcutaneous	ENSG00000128524	ATP6V1F	Protein coding	NO	4.269	530	0.051751	0.0193613	0.00132078	818.998	0.0665852
chr2_182793820_182793864	CA	DNAJC10	UTR3	Whole_Blood	ENSG00000077232	DNAJC10	Protein coding	YES	53.578	616	0.018112	0.0166699	0.00132082	692.87	0.0628529
chr15_41656322_41656378	TC	TYRO3;MGA	intergenic	Heart_Atrial_Appendage	ENSG00000137802	MAPKBP1	Protein coding	NO	118.084	364	-0.003795	0.0281256	0.00132085	767.654	0.0924216
chr17_75956910_75956972	CT	ACOX1	intronic	Lung	ENSG00000167880	EVPL	Protein coding	NO	50.5	114	0.013547	0.0883416	0.0013209	863.875	0.0840182
chr5_148392581_148392620	TG	FBXO38	intronic	Testis	ENSG00000145879	SPINK7	Protein coding	NO	78.5265	296	0.089677	0.0345277	0.00132094	1114.64	0.0884493
chr5_142353863_142353911	GT	SPRY4-AS1	ncRNA_intronic	Artery_Aorta	ENSG00000231185	SPRY4-AS1	lncRNA	YES	0.344	346	-0.071818	0.029577	0.00132094	792.354	0.0862661
chr12_68576830_68576872	AC	LINC02384;RAP1B	intergenic	Whole_Blood	ENSG00000111581	NUP107	Protein coding	NO	110.1	616	-0.021544	0.0166696	0.00132097	692.947	0.0628529
chr2_28803078_28803108	TG	PPP1CB	downstream	Brain_Cerebellum	ENSG00000171103	TRMT61B	Protein coding	NO	48.19	202	-0.111133	0.0503801	0.00132097	717.115	0.0976597
chr7_75639562_75639592	GT	HIP1	intronic	Whole_Blood	ENSG00000279996	.	TEC	NO	12.607	616	-0.080213	0.0166695	0.00132098	692.954	0.0628529
chr2_131870597_131870619	TA	CDRT15P3;LINC01945	intergenic	Skin_Not_Sun_Exposed_Suprapubic	ENSG00000173272	MZT2A	Protein coding	NO	377.865	156	0.067289	0.0649768	0.00132098	841.688	0.0669707
chr6_32223881_32223911	AGC	NOTCH4	exonic	Muscle_Skeletal	ENSG00000196735	HLA-DQA1	Protein coding	NO	404.283	655	-0.069061	0.015681	0.001321	705.553	0.0604431
chr5_73541579_73541630	AC	BTF3;ANKRA2	intergenic	Thyroid	ENSG00000164331	ANKRA2	Protein coding	NO	12.8255	534	-0.021448	0.0192163	0.00132104	860.25	0.055676
chr10_123152549_123152592	AC	HMX2;BUB3	intergenic	Adipose_Visceral_Omentum	ENSG00000154473	BUB3	Protein coding	NO	1.8315	459	0.03841	0.0223379	0.00132104	819.921	0.08262
chr16_12267245_12267261	GT	SNX29	intronic	Testis	ENSG00000261394	.	lncRNA	NO	105.329	296	-0.031329	0.0345271	0.00132107	1114.75	0.0884512
chr3_55676441_55676479	TTA	ERC2	intronic	Esophagus_Mucosa	ENSG00000244586	WNT5A-AS1	lncRNA	NO	188.761	127	0.130605	0.0794934	0.00132108	799.267	0.0708595
chr9_128408055_128408091	AAAT	MIR1268A	ncRNA_intronic	Esophagus_Mucosa	ENSG00000167118	URM1	Protein coding	NO	36.698	440	-0.060981	0.0232963	0.00132112	799.295	0.0708595
chr10_11196965_11197096	AAAG	CELF2	intronic	Skin_Sun_Exposed_Lower_leg	ENSG00000048740	CELF2	Protein coding	YES	31.5445	557	-0.00645	0.0184263	0.00132116	839.316	0.0610989
chr10_79826383_79826404	GGC	LOC642361;NUTM2B-AS1	ncRNA_exonic	Artery_Tibial	ENSG00000122359	ANXA11	Protein coding	NO	331.625	527	-0.036551	0.0194698	0.00132121	772.374	0.060726
chr3_193554653_193554687	GT	ATP13A4-AS1	ncRNA_exonic	Thyroid	ENSG00000236297	EEF1A1P23	transcribed_processed_pseudogene	NO	24.743	534	-0.102163	0.0192158	0.00132123	860.373	0.0556803
chr10_37748973_37749004	TC	MTRNR2L7;ZNF248	intergenic	Testis	ENSG00000224761	CCNYL4	transcribed_unprocessed_pseudogene	NO	427.002	296	0.034157	0.0345262	0.00132126	1114.91	0.088457
chr11_68002185_68002221	AC	UNC93B1	intronic	Heart_Atrial_Appendage	ENSG00000006534	ALDH3B1	Protein coding	NO	6.375	364	-0.05846	0.0281236	0.00132137	767.954	0.0924387
chr3_39182964_39183010	TG	XIRP1	downstream	Artery_Tibial	ENSG00000168026	TTC21A	Protein coding	NO	44.723	532	-0.041347	0.0192873	0.00132137	772.466	0.0607284
chr17_48777011_48777049	AC	TTLL6	intronic	Thyroid	ENSG00000159210	SNF8	Protein coding	NO	156.288	534	0.028064	0.0192154	0.0013214	860.484	0.0556839
chr1_109725063_109725120	GGAAG	GSTM5;GSTM3	intergenic	Heart_Atrial_Appendage	ENSG00000134201	GSTM5	Protein coding	NO	10.4755	363	-0.013449	0.0282003	0.00132143	767.989	0.0924387
chr1_15050016_15050126	AGAGT	KAZN	intronic	Esophagus_Mucosa	ENSG00000175147	TMEM51-AS1	lncRNA	NO	102.387	449	-0.021617	0.0228312	0.00132144	799.485	0.0708648
chr11_18496442_18496507	AAAAT	TSG101	intronic	Muscle_Skeletal	ENSG00000166800	LDHAL6A	Protein coding	NO	40.6185	653	-0.026618	0.0157279	0.00132144	705.788	0.0604581
chr13_21050147_21050174	ATAC	LATS2	intronic	Esophagus_Mucosa	ENSG00000275485	.	lncRNA	NO	280.786	449	0.048196	0.0228312	0.00132146	799.497	0.0708648
chr20_1937971_1938024	CCA	SIRPA	UTR3	Skin_Not_Sun_Exposed_Suprapubic	ENSG00000232528	.	transcribed_unitary_pseudogene	NO	158.002	508	-0.062897	0.0201934	0.00132148	842.005	0.0669853
chr15_96159671_96159718	TA	NR2F2-AS1	ncRNA_intronic	Testis	ENSG00000185551	NR2F2	Protein coding	NO	166.244	94	-0.017042	0.106575	0.0013216	1115.19	0.0884678
chr10_86974873_86974895	TC	AGAP11	intronic	Skin_Sun_Exposed_Lower_leg	ENSG00000122376	SHLD2	Protein coding	NO	119.277	557	0.041696	0.0184251	0.00132166	839.634	0.061115
chr12_111887814_111887854	AC	MAPKAPK5	intronic	Skin_Sun_Exposed_Lower_leg	ENSG00000198270	TMEM116	Protein coding	NO	118.151	557	-0.032689	0.018425	0.0013217	839.66	0.061115
chr7_141602173_141602211	TG	AGK	intronic	Thyroid	ENSG00000214102	WEE2	Protein coding	NO	106.161	534	0.029162	0.0192145	0.00132174	860.71	0.055695
chr21_39565385_39565429	TG	SH3BGR;B3GALT5-AS1	intergenic	Artery_Tibial	ENSG00000255568	BRWD1-AS2	lncRNA	NO	251.5	532	0.077771	0.0192863	0.00132177	772.699	0.0607385
chr8_90220444_90220470	AC	CALB1;LINC00534	intergenic	Heart_Atrial_Appendage	ENSG00000104320	NBN	Protein coding	NO	217.229	364	0.018912	0.0281218	0.00132184	768.231	0.0924466
chr3_186567279_186567368	CGC	TBCCD1	UTR5	Cells_Cultured_fibroblasts	ENSG00000090520	DNAJB11	Protein coding	NO	0.0795	427	0.021943	0.0239985	0.00132194	731.358	0.0627613
chr20_5525902_5525937	AAAAG	LINC01729;GPCPD1	intergenic	Whole_Blood	ENSG00000205181	LINC00654	lncRNA	NO	0.6865	615	-0.019072	0.0166943	0.001322	693.487	0.0628951
chr16_58830262_58830320	TC	GOT2;APOOP5	intergenic	Lung	ENSG00000276259	.	lncRNA	NO	307.321	466	-0.018671	0.0220015	0.001322	864.591	0.0840796
chr11_43412981_43413027	AC	TTC17	intronic	Esophagus_Mucosa	ENSG00000052841	TTC17	Protein coding	YES	8.952	449	-0.026655	0.0228294	0.00132202	799.84	0.070889
chr11_9475910_9475954	TG	ZNF143	intronic	Thyroid	ENSG00000243964	RPL23AP65	processed_pseudogene	NO	130.21	534	-0.041672	0.0192137	0.00132205	860.91	0.0557043
chr7_116583500_116583608	AAGA	COMETT	ncRNA_intronic	Esophagus_Muscularis	ENSG00000105976	MET	Protein coding	NO	88.642	417	0.033251	0.0245699	0.00132206	793.456	0.0724485
chr11_134240794_134240828	GT	VPS26B	intronic	Whole_Blood	ENSG00000151498	ACAD8	Protein coding	NO	12.737	616	0.038499	0.016667	0.0013221	693.544	0.0628951
chr12_116410848_116410880	GT	MED13L;MIR4472-2	intergenic	Artery_Tibial	ENSG00000258102	MAP1LC3B2	Protein coding	NO	137.241	532	0.0424	0.0192854	0.00132211	772.902	0.0607469
chr6_30162931_30162975	AAAT	TRIM15	upstream	Skin_Sun_Exposed_Lower_leg	ENSG00000204613	TRIM10	Protein coding	NO	1.742	551	0.074868	0.0186236	0.00132212	839.927	0.0611222
chr17_43295964_43296111	AG	RNU2-1	downstream	Skin_Sun_Exposed_Lower_leg	ENSG00000175906	ARL4D	Protein coding	NO	102.956	553	0.007526	0.0185565	0.00132214	839.942	0.0611222
chr7_73420119_73420139	GT	FKBP6;FZD9	intergenic	Artery_Tibial	ENSG00000106635	BCL7B	Protein coding	NO	119.816	532	-0.030979	0.0192852	0.00132218	772.943	0.0607469
chr3_37987802_37987822	AC	VILL	upstream	Muscle_Skeletal	ENSG00000172939	OXSR1	Protein coding	NO	177.277	655	-0.057889	0.0156785	0.0013222	706.192	0.0604875
chr5_43234242_43234274	TTCA	NIM1K	intronic	Thyroid	ENSG00000172262	ZNF131	Protein coding	NO	61.126	534	0.089372	0.0192133	0.0013222	861.009	0.0557054
chr14_91881120_91881154	AC	FBLN5	intronic	Heart_Atrial_Appendage	ENSG00000260711	.	lncRNA	NO	121.339	364	-0.049642	0.0281201	0.00132232	768.507	0.0924687
chr6_31307643_31307695	GGA	LINC02571;HLA-B	intergenic	Thyroid	ENSG00000199332	Y_RNA	misc_RNA	NO	94.581	534	-0.092145	0.019213	0.00132233	861.095	0.0557054
chr7_102419845_102419895	TG	LOC100630923	ncRNA_intronic	Nerve_Tibial	ENSG00000170667	RASA4B	Protein coding	NO	73.441	488	-0.044497	0.0210141	0.00132234	853.406	0.0574801
chr18_80168573_80168607	TG	PARD6G-AS1	ncRNA_intronic	Brain_Cerebellum	ENSG00000267251	.	lncRNA	NO	15.09	202	0.19306	0.0503703	0.00132244	717.914	0.0977311
chr22_39207521_39207549	AC	CBX7;PDGFB	intergenic	Cells_Cultured_fibroblasts	ENSG00000100311	PDGFB	Protein coding	NO	33.374	427	0.035469	0.0239969	0.00132245	731.635	0.0627797
chr10_29582731_29582769	TAA	SVIL	intronic	Artery_Aorta	ENSG00000224597	SVIL-AS1	transcribed_unprocessed_pseudogene	NO	173.132	324	0.070662	0.0315623	0.00132245	793.256	0.0863549
chr18_72469382_72469422	GT	LINC01899;CBLN2	intergenic	Brain_Cerebellum	ENSG00000166342	NETO1	Protein coding	NO	279.636	202	-0.054585	0.0503701	0.00132248	717.932	0.0977311
chr1_11808227_11808269	TG	CLCN6	intronic	Skin_Not_Sun_Exposed_Suprapubic	ENSG00000011021	CLCN6	Protein coding	YES	1.985	508	-0.033008	0.0201907	0.00132249	842.652	0.0670261
chr2_170370624_170370674	AC	MYO3B	intronic	Artery_Tibial	ENSG00000213981	.	lncRNA	NO	324.725	532	0.050127	0.0192843	0.00132255	773.155	0.0607587
chr4_10103289_10103323	AC	WDR1	intronic	Adipose_Subcutaneous	ENSG00000261490	.	.	NO	.	530	-0.043586	0.0193567	0.00132255	820.096	0.0666636
chr1_47923915_47923969	AC	TRABD2B	intronic	Cells_Cultured_fibroblasts	ENSG00000269113	TRABD2B	Protein coding	YES	70.27	427	-0.065828	0.0239965	0.00132256	731.698	0.0627798
chr16_25020176_25020231	AAGG	ARHGAP17;LOC554206	intergenic	Skin_Sun_Exposed_Lower_leg	ENSG00000271105	SCML2P2	processed_pseudogene	NO	49.3665	557	0.052847	0.0184228	0.00132258	840.216	0.0611378
chr11_133864300_133864318	AT	SPATA19;IGSF9B	intergenic	Esophagus_Mucosa	ENSG00000254648	.	lncRNA	NO	172.798	448	0.110201	0.0228784	0.00132258	800.176	0.0709064
chr7_66705443_66705487	AG	RABGEF1	intronic	Esophagus_Mucosa	ENSG00000273142	LINC02604	lncRNA	NO	197.392	449	-0.01864	0.0228277	0.00132258	800.178	0.0709064
chr8_73190019_73190057	GT	SBSPON;C8orf89	intergenic	Esophagus_Gastroesophageal_Junction	ENSG00000164764	SBSPON	Protein coding	NO	65.95	322	0.058374	0.0317557	0.00132268	799.58	0.0987136
chr8_11326469_11326493	TTG	MTMR9	UTR3	Adipose_Subcutaneous	ENSG00000269918	.	lncRNA	NO	219.777	530	0.104339	0.0193563	0.00132268	820.179	0.0666649
chr3_195562173_195562207	AC	PPP1R2;APOD	intergenic	Lung	ENSG00000229178	.	lncRNA	NO	95.737	466	-0.045605	0.0219994	0.00132271	865.058	0.0841169
chr15_24877661_24877695	AC	SNHG14	ncRNA_intronic	Thyroid	ENSG00000279192	PWAR5	TEC	NO	107.375	534	-0.033556	0.0192119	0.00132275	861.363	0.0557192
chr9_127073446_127073487	TG	RALGPS1	intronic	Skin_Sun_Exposed_Lower_leg	ENSG00000136859	ANGPTL2	Protein coding	NO	34.5775	557	-0.016764	0.0184221	0.00132285	840.392	0.0611381
chr19_36247020_36247114	AGTTT	ZNF565;LOC100134317	intergenic	Skin_Sun_Exposed_Lower_leg	ENSG00000267053	.	lncRNA	NO	10.595	557	-0.056317	0.0184221	0.00132287	840.404	0.0611381
chr20_37189323_37189361	TG	RPN2	intronic	Artery_Tibial	ENSG00000101353	MROH8	Protein coding	NO	9.754	532	0.059705	0.0192832	0.00132295	773.392	0.0607726
chr16_79350866_79350902	GT	WWOX;MAF	intergenic	Adipose_Visceral_Omentum	ENSG00000260876	LINC01229	lncRNA	NO	325.164	459	-0.072341	0.0223319	0.00132305	821.169	0.0827374
chr5_80440657_80440703	GT	ZFYVE16	intronic	Esophagus_Muscularis	ENSG00000228716	DHFR	Protein coding	NO	213.355	417	0.056079	0.0245666	0.00132307	794.057	0.0724967
chr19_51928009_51928100	CTAT	ZNF613	intronic	Adipose_Subcutaneous	ENSG00000105366	SIGLEC8	Protein coding	NO	469.599	530	0.039755	0.0193552	0.0013231	820.438	0.0666806
chr13_45207005_45207043	AC	GTF2F2	intronic	Skin_Not_Sun_Exposed_Suprapubic	ENSG00000188342	GTF2F2	Protein coding	YES	0.016	508	-0.02486	0.0201886	0.00132329	843.158	0.0670519
chr19_36572718_36572742	TATC	ZNF529	intronic	Adipose_Subcutaneous	ENSG00000232677	LINC00665	lncRNA	NO	240.96	530	0.114132	0.0193547	0.00132331	820.564	0.0666854
chr11_68435483_68435497	GA	LRP5	intronic	Nerve_Tibial	ENSG00000132749	TESMIN	Protein coding	NO	275.116	488	-0.060168	0.0210114	0.00132331	854.028	0.0575142
chr22_29982937_29982975	TG	MTMR3	intronic	Skin_Sun_Exposed_Lower_leg	ENSG00000279159	.	lncRNA	NO	45.28	557	0.015731	0.018421	0.00132331	840.683	0.0611539
chr5_88397613_88397649	CA	TMEM161B-AS1	ncRNA_intronic	Muscle_Skeletal	ENSG00000247828	TMEM161B-DT	lncRNA	NO	5.436	655	0.047195	0.0156761	0.00132332	706.793	0.0605272
chr11_65152500_65152560	CTTT	SYVN1;SPDYC	intergenic	Esophagus_Muscularis	ENSG00000068831	RASGRP2	Protein coding	NO	407.074	417	-0.050764	0.0245658	0.00132333	794.212	0.0725043
chr3_130941223_130941265	GT	ATP2C1	intronic	Skin_Not_Sun_Exposed_Suprapubic	ENSG00000034533	ASTE1	Protein coding	NO	83.206	508	-0.025172	0.0201884	0.00132334	843.192	0.0670519
chr3_179374306_179374397	ATATATAAC	MFN1	intronic	Testis	ENSG00000171109	MFN1	Protein coding	YES	2.5705	94	-0.030725	0.106551	0.00132336	1116.68	0.088564
chr12_69817653_69817687	AC	RAB3IP	UTR3	Brain_Cerebellum	ENSG00000257139	LINC02821	lncRNA	NO	362.668	202	-0.073945	0.0503642	0.00132337	718.415	0.0977834
chr17_29130474_29130528	CA	MYO18A	intronic	Testis	ENSG00000221995	.	.	NO	.	296	-0.036393	0.0345165	0.00132339	1116.7	0.088564
chr1_12047246_12047306	AC	MIIP;TNFRSF8	intergenic	Muscle_Skeletal	ENSG00000116688	MFN2	Protein coding	NO	37.721	655	-0.011517	0.0156759	0.00132341	706.837	0.0605272
chr11_65444263_65444321	TG	NEAT1	ncRNA_exonic	Lung	ENSG00000173327	MAP3K11	Protein coding	NO	162.104	465	0.017746	0.0220442	0.00132345	865.544	0.0841439
chr18_12737982_12738018	AC	PSMG2;LINC01882	intergenic	Esophagus_Gastroesophageal_Junction	ENSG00000267108	.	lncRNA	NO	305.103	322	-0.078681	0.0317522	0.00132351	800.078	0.0987629
chr5_126593308_126593344	AC	ALDH7A1	intronic	Whole_Blood	ENSG00000164904	ALDH7A1	Protein coding	YES	0.812	616	0.054729	0.0166639	0.00132352	694.288	0.062952
chr11_62760971_62761023	TATC	POLR2G	upstream	Thyroid	ENSG00000256690	STX5-DT	lncRNA	NO	71.237	534	-0.115829	0.0192099	0.00132352	861.87	0.0557484
chr1_26128746_26128827	CA	PDIK1L;FAM110D	intergenic	Esophagus_Muscularis	ENSG00000142669	SH3BGRL3	Protein coding	NO	151.299	417	-0.045706	0.024565	0.00132357	794.359	0.0725086
chr4_76276037_76276069	AC	FAM47E;FAM47E-STBD1	intronic	Muscle_Skeletal	ENSG00000138750	NUP54	Protein coding	NO	127.568	655	0.017696	0.0156755	0.0013236	706.939	0.0605308
chr10_126049988_126050032	TGGC	ADAM12	intronic	Lung	ENSG00000224023	EDRF1-DT	lncRNA	NO	330.444	466	-0.03561	0.0219966	0.00132365	865.673	0.0841439
chr17_34040106_34040165	CCCGGC	ASIC2	intronic	Esophagus_Muscularis	ENSG00000108691	CCL2	Protein coding	NO	215.138	388	0.065824	0.0263879	0.00132369	794.43	0.0725086
chr13_52160452_52160481	AT	NEK3	upstream	Adipose_Subcutaneous	ENSG00000136108	CKAP2	Protein coding	NO	294.962	157	-0.041506	0.0645472	0.0013237	820.809	0.0666999
chr11_111594851_111594896	TG	LAYN;SIK2	intergenic	Skin_Not_Sun_Exposed_Suprapubic	ENSG00000109846	CRYAB	Protein coding	NO	314.394	508	0.039557	0.0201874	0.00132371	843.427	0.0670519
chr17_19597415_19597459	AC	SLC47A1;ALDH3A2	intergenic	Lung	ENSG00000264932	.	lncRNA	NO	52.498	466	0.034984	0.0219961	0.00132381	865.78	0.0841462
chr5_141683105_141683157	TG	ARAP3	upstream	Skin_Not_Sun_Exposed_Suprapubic	ENSG00000120318	ARAP3	Protein coding	YES	0.901	508	0.014798	0.0201871	0.00132383	843.503	0.0670519
chr12_16193780_16193844	GA	SLC15A5	intronic	Heart_Atrial_Appendage	ENSG00000008394	MGST1	Protein coding	NO	153.33	363	0.00816	0.0281912	0.00132384	769.391	0.0925639
chr1_211494469_211494499	GT	RD3;SLC30A1	intergenic	Thyroid	ENSG00000123684	LPGAT1	Protein coding	NO	298.842	534	-0.078077	0.019209	0.00132386	862.09	0.055759
chr2_42791918_42791941	GT	HAAO	intronic	Skin_Sun_Exposed_Lower_leg	ENSG00000162881	OXER1	Protein coding	NO	27.7945	557	0.06417	0.0184196	0.00132389	841.053	0.0611764
chr1_236281578_236281622	GGCCC	ERO1B	intronic	Brain_Cerebellum	ENSG00000086619	ERO1B	Protein coding	YES	0.001	202	0.087365	0.0503606	0.0013239	718.706	0.0978098
chr19_48816779_48816823	TTTC	HSD17B14	intronic	Adipose_Visceral_Omentum	ENSG00000183207	RUVBL2	Protein coding	NO	176.761	459	-0.014797	0.0223292	0.00132395	821.726	0.0827852
chr2_85133481_85133534	GCCGG	TCF7L1	UTR5	Esophagus_Muscularis	ENSG00000168906	MAT2A	Protein coding	NO	405.661	114	-0.071323	0.088306	0.00132402	794.63	0.0725112
chr1_28458108_28458156	TG	PHACTR4	intronic	Heart_Atrial_Appendage	ENSG00000204138	PHACTR4	Protein coding	YES	19.961	364	0.038977	0.0281137	0.00132402	769.498	0.0925639
chr1_227256948_227256990	AC	CDC42BPA	intronic	Skin_Not_Sun_Exposed_Suprapubic	ENSG00000143776	CDC42BPA	Protein coding	YES	2.814	508	-0.020372	0.0201865	0.00132404	843.636	0.0670519
chr11_68511463_68511495	GT	PPP6R3	intronic	Skin_Not_Sun_Exposed_Suprapubic	ENSG00000260808	.	lncRNA	NO	104.751	508	0.02887	0.0201865	0.00132405	843.647	0.0670519
chr6_25137318_25137366	AC	CMAHP	ncRNA_intronic	Esophagus_Muscularis	ENSG00000168405	CMAHP	transcribed_unitary_pseudogene	YES	0.739	417	-0.021158	0.0245634	0.00132406	794.65	0.0725112
chr17_59900171_59900231	AC	RPS6KB1	intronic	Cells_Cultured_fibroblasts	ENSG00000108443	RPS6KB1	Protein coding	YES	6.787	427	-0.014336	0.0239917	0.00132406	732.528	0.0628348
chr16_84581167_84581191	TATG	COTL1	intronic	Esophagus_Gastroesophageal_Junction	ENSG00000154099	DNAAF1	Protein coding	NO	405.038	322	-0.065409	0.0317498	0.00132409	800.429	0.0987866
chr6_32223881_32223911	AGC	NOTCH4	exonic	Esophagus_Gastroesophageal_Junction	ENSG00000179344	HLA-DQB1	Protein coding	NO	436.544	322	-0.116836	0.0317495	0.00132415	800.467	0.0987866
chr14_65031979_65032019	GT	CHURC1-FNTB;FNTB;MAX	intronic	Brain_Cerebellum	ENSG00000259118	.	lncRNA	NO	50.035	202	-0.149765	0.0503584	0.00132423	718.885	0.0978209
chr21_28079035_28079085	CA	LINC01697	ncRNA_intronic	Adipose_Visceral_Omentum	ENSG00000232079	LINC01697	lncRNA	YES	8.073	459	-0.046011	0.0223283	0.00132424	821.909	0.0827953
chr2_127770692_127770736	AAAT	WDR33	intronic	Whole_Blood	ENSG00000072163	LIMS2	Protein coding	NO	88.928	615	0.096134	0.0166891	0.00132429	694.691	0.062982
chr15_81288829_81288849	TG	IL16	intronic	Thyroid	ENSG00000188869	TMC3	Protein coding	NO	85.317	534	-0.050768	0.0192079	0.0013243	862.376	0.0557739
chr16_571038_571108	GT	PIGQ	intronic	Artery_Tibial	ENSG00000103245	CIAO3	Protein coding	NO	161.827	532	-0.009363	0.0192797	0.00132433	774.199	0.0608312
chr15_68302055_68302115	GT	ITGA11	UTR3	Testis	ENSG00000169018	FEM1B	Protein coding	NO	11.873	296	-0.00737	0.034512	0.00132436	1117.53	0.088621
chr11_106331721_106331751	CTTTC	LOC101928535;GUCY1A2	intergenic	Heart_Atrial_Appendage	ENSG00000182359	KBTBD3	Protein coding	NO	254.277	364	0.023797	0.0281122	0.00132442	769.732	0.0925715
chr10_63691081_63691135	TTCC	REEP3;ANXA2P3	intergenic	Testis	ENSG00000272767	JMJD1C-AS1	lncRNA	NO	225.879	296	-0.045795	0.0345116	0.00132445	1117.6	0.088621
chr2_86375337_86375375	TC	REEP1;KDM3A	intergenic	Adipose_Subcutaneous	ENSG00000228363	CHMP3-AS1	lncRNA	NO	186.714	530	-0.019265	0.0193518	0.00132445	821.274	0.0667276
chr19_50619900_50619994	TTA	SNAR-F;SYT3	intergenic	Adipose_Visceral_Omentum	ENSG00000161671	EMC10	Protein coding	NO	138.857	136	0.027989	0.0743064	0.00132446	822.042	0.0828004
chr17_1230077_1230128	TGAT	ABR	upstream	Cells_Cultured_fibroblasts	ENSG00000277491	.	lncRNA	NO	434.796	427	0.187317	0.0239904	0.00132447	732.754	0.0628488
chr3_132358033_132358079	AATA	ACP3	UTR3	Esophagus_Muscularis	ENSG00000138246	DNAJC13	Protein coding	NO	59.446	417	0.036617	0.024562	0.00132447	794.899	0.0725273
chr16_89914163_89914195	GT	TCF25;MC1R	intergenic	Lung	ENSG00000261373	VPS9D1-AS1	lncRNA	NO	197.651	466	-0.009839	0.0219941	0.0013245	866.23	0.0841657
chr8_81719310_81719354	AC	ZFAND1	intronic	Lung	ENSG00000133731	IMPA1	Protein coding	NO	33.001	466	0.028659	0.0219941	0.00132451	866.233	0.0841657
chr10_49956426_49956470	GT	TIMM23B-AGAP6	ncRNA_intronic	Esophagus_Gastroesophageal_Junction	ENSG00000204149	AGAP6	Protein coding	NO	25.742	318	0.0271	0.0321439	0.00132452	800.694	0.0987906
chr1_197038701_197038729	TAAA	F13B	downstream	Esophagus_Gastroesophageal_Junction	ENSG00000116785	CFHR3	Protein coding	NO	248.955	305	0.116591	0.0335019	0.00132453	800.698	0.0987906
chr15_85498199_85498227	AT	AKAP13	intronic	Esophagus_Mucosa	ENSG00000229212	.	transcribed_unprocessed_pseudogene	NO	288.342	438	-0.043042	0.0233908	0.00132473	801.479	0.0709776
chr12_122072860_122072884	AG	LOC100506691;MLXIP	intergenic	Nerve_Tibial	ENSG00000139714	MORN3	Protein coding	NO	400.241	488	0.018487	0.0210073	0.00132475	854.961	0.0575693
chr20_36947551_36947591	GT	SAMHD1	intronic	Testis	ENSG00000101342	TLDC2	Protein coding	NO	60.116	296	-0.009246	0.0345102	0.00132476	1117.86	0.0886347
NOP56	GGCCTG	NOP56	intronic	Lung	ENSG00000149488	TMC2	Protein coding	NO	50.579	466	0.048969	0.0219931	0.00132484	866.449	0.0841736
chr7_77259939_77259997	GT	CCDC146	intronic	Skin_Not_Sun_Exposed_Suprapubic	ENSG00000213542	RPL7AP43	processed_pseudogene	NO	143.776	508	-0.026896	0.0201843	0.00132487	844.165	0.0670717
chr1_179692363_179692399	TA	TDRD5;FAM163A	intergenic	Lung	ENSG00000162782	TDRD5	Protein coding	NO	52.43	114	-0.044784	0.0882961	0.00132489	866.483	0.0841736
chr19_5795646_5795702	TAATA	DUS3L;NRTN	intergenic	Adipose_Visceral_Omentum	ENSG00000130255	RPL36	Protein coding	NO	105.358	136	0.072134	0.0743016	0.00132496	822.351	0.0828231
chr3_58669692_58669752	AAC	FAM3D;CFAP20DC	intergenic	Nerve_Tibial	ENSG00000163684	RPP14	Protein coding	NO	351.199	488	0.039368	0.0210067	0.00132498	855.106	0.0575713
chr2_239911680_239911698	GT	LOC150935;MIR4786	intergenic	Esophagus_Gastroesophageal_Junction	ENSG00000130414	NDUFA10	Protein coding	NO	64.896	322	-0.052695	0.0317456	0.00132508	801.029	0.0988071
chr17_19376787_19376837	AAATA	B9D1	intronic	Adipose_Subcutaneous	ENSG00000262074	SNORD3B-2	snoRNA	NO	312.676	530	-0.099402	0.01935	0.00132513	821.699	0.0667559
chr8_8429598_8429628	AC	PRAG1;CLDN23	intergenic	Heart_Atrial_Appendage	ENSG00000173295	FAM86B3P	transcribed_unprocessed_pseudogene	NO	201.008	363	0.030554	0.0281863	0.00132514	770.15	0.0926073
chr14_75039846_75039882	AT	MLH3	intronic	Nerve_Tibial	ENSG00000119684	MLH3	Protein coding	YES	6.524	149	-0.024848	0.0679362	0.00132517	855.231	0.0575736
chr17_47441354_47441398	TG	EFCAB13	downstream	Nerve_Tibial	ENSG00000178852	EFCAB13	Protein coding	YES	63.56	488	0.080013	0.0210058	0.00132527	855.298	0.0575736
chr3_44255670_44255721	AC	TOPAZ1	intronic	Nerve_Tibial	ENSG00000144792	ZNF660	Protein coding	NO	322.527	483	0.031628	0.021222	0.0013253	855.313	0.0575736
chr3_49673801_49673837	CTCACG	APEH	upstream	Skin_Sun_Exposed_Lower_leg	ENSG00000173540	GMPPB	Protein coding	NO	50.047	557	-0.084893	0.018416	0.00132534	841.972	0.0612388
chr6_41779740_41779770	GCGGC	FRS3	intronic	Esophagus_Mucosa	ENSG00000124641	MED20	Protein coding	NO	137.859	423	-0.109755	0.0242129	0.00132536	801.86	0.0710051
chr15_45138044_45138106	GT	DUOX1	intronic	Esophagus_Gastroesophageal_Junction	ENSG00000259520	SLC28A2-AS1	lncRNA	NO	117.927	322	-0.180577	0.0317444	0.00132537	801.205	0.0988166
chr5_150602997_150603041	GT	SYNPO	intronic	Cells_Cultured_fibroblasts	ENSG00000113722	CDX1	Protein coding	NO	436.241	427	-0.030169	0.0239875	0.00132538	733.259	0.062878
chr6_31077612_31077636	GA	HCG22;C6orf15	intergenic	Cells_Cultured_fibroblasts	ENSG00000198563	DDX39B	Protein coding	NO	453.311	427	-0.011319	0.0239874	0.00132542	733.283	0.062878
chr22_41410618_41410644	GT	TEF;TOB2	intergenic	Adipose_Visceral_Omentum	ENSG00000100410	PHF5A	Protein coding	NO	57.868	459	-0.034043	0.0223248	0.00132542	822.642	0.0828441
chr8_118605765_118605831	AT	SAMD12	intronic	Testis	ENSG00000281641	SAMD12-AS1	lncRNA	NO	14.7	94	0.028122	0.106523	0.00132547	1118.46	0.0886748
chr19_22312440_22312476	TG	ZNF729	intronic	Artery_Tibial	ENSG00000160321	ZNF208	Protein coding	NO	301.509	532	0.037885	0.0192767	0.00132548	774.868	0.060879
chr7_44925244_44925300	AC	PURB;MYO1G	intergenic	Thyroid	ENSG00000272768	.	lncRNA	NO	40.319	534	0.030201	0.0192048	0.0013255	863.157	0.0558208
chr4_24905414_24905455	GT	CCDC149	intronic	Heart_Atrial_Appendage	ENSG00000181982	CCDC149	Protein coding	YES	7.4515	364	0.044336	0.0281081	0.00132551	770.364	0.0926073
chr9_84053852_84053902	GT	RMI1;LOC101927575	intergenic	Brain_Cerebellum	ENSG00000178966	RMI1	Protein coding	NO	73.072	202	0.038072	0.0503498	0.00132553	719.587	0.097875
chr12_103870825_103870885	GT	TTC41P	ncRNA_intronic	Testis	ENSG00000111696	NT5DC3	Protein coding	NO	29.621	296	-0.046979	0.0345065	0.00132557	1118.54	0.0886748
chr1_155609217_155609244	TA	MSTO1;MSTO2P	upstream	Heart_Atrial_Appendage	ENSG00000143622	RIT1	Protein coding	NO	301.56	88	-0.081632	0.113554	0.00132557	770.4	0.0926073
chr20_63874228_63874257	TG	TPD52L2	intronic	Nerve_Tibial	ENSG00000268858	.	lncRNA	NO	9.9495	488	0.071247	0.0210049	0.0013256	855.507	0.0575789
chr6_32370407_32370444	TA	TSBP1-AS1	ncRNA_intronic	Thyroid	ENSG00000250535	STK19B	unprocessed_pseudogene	NO	357.156	144	0.049513	0.0702463	0.00132561	863.226	0.0558216
chr10_37748973_37749004	TC	MTRNR2L7;ZNF248	intergenic	Esophagus_Mucosa	ENSG00000225192	ZNF33BP1	processed_pseudogene	NO	47.1205	449	0.052275	0.0228184	0.00132563	802.025	0.0710133
chr7_6056614_6056636	TA	EIF2AK1	intronic	Esophagus_Muscularis	ENSG00000122674	CCZ1	Protein coding	NO	131.884	114	-0.058025	0.0882871	0.00132568	795.625	0.0725869
chr15_30639971_30640013	GT	ARHGAP11B;LOC100288637	intergenic	Brain_Cerebellum	ENSG00000270015	.	.	NO	.	202	-0.087693	0.0503488	0.00132569	719.675	0.097875
chr17_48026119_48026139	AC	COPZ2	downstream	Esophagus_Muscularis	ENSG00000263412	NFE2L1-DT	lncRNA	NO	21.969	417	-0.054799	0.0245576	0.0013258	795.7	0.0725871
chr4_80186430_80186456	GA	PRDM8	intronic	Cells_Cultured_fibroblasts	ENSG00000248719	PRDM8-AS1	lncRNA	NO	3.726	427	0.028274	0.0239861	0.00132582	733.503	0.062886
chr6_30000957_30000981	AAGG	ZNRD1ASP	downstream	Esophagus_Gastroesophageal_Junction	ENSG00000230521	.	unprocessed_pseudogene	NO	112.701	322	-0.035753	0.0317424	0.00132584	801.489	0.0988395
chr11_65472425_65472465	GT	LOC101927789;MALAT1	intergenic	Testis	ENSG00000255120	OVOL1-AS1	lncRNA	NO	317.43	296	-0.044108	0.0345052	0.00132586	1118.79	0.0886822
chr19_33797284_33797303	CG	KCTD15	intronic	Skin_Not_Sun_Exposed_Suprapubic	ENSG00000153885	KCTD15	Protein coding	YES	0.3915	508	0.024946	0.0201816	0.00132587	844.804	0.0671012
chr1_113623453_113623487	AC	MAGI3	intronic	Nerve_Tibial	ENSG00000134262	AP4B1	Protein coding	NO	274.469	488	-0.025491	0.0210041	0.00132588	855.686	0.0575832
chr19_43503280_43503316	TC	PHLDB3	intronic	Testis	ENSG00000176472	ZNF575	Protein coding	NO	22.199	296	-0.037551	0.034505	0.00132589	1118.81	0.0886822
chr2_53858402_53858443	AC	GPR75;GPR75-ASB3	intronic	Artery_Tibial	ENSG00000115239	ASB3	Protein coding	NO	1.4975	532	-0.032943	0.0192755	0.00132595	775.144	0.0608959
chr17_44453500_44453531	GT	GPATCH8	intronic	Esophagus_Muscularis	ENSG00000005961	ITGA2B	Protein coding	NO	63.8665	417	-0.018956	0.0245568	0.00132605	795.85	0.0725875
chr1_109138570_109138594	CAG	ELAPOR1	intronic	Testis	ENSG00000065135	GNAI3	Protein coding	NO	410.033	296	0.017311	0.0345042	0.00132607	1118.97	0.0886873
chr1_15730046_15730080	GGGCG	PLEKHM2	intronic	Esophagus_Mucosa	ENSG00000162458	FBLIM1	Protein coding	NO	26.544	449	-0.050535	0.0228168	0.00132615	802.336	0.0710347
chr7_38222141_38222185	CA	STARD3NL	intronic	Nerve_Tibial	ENSG00000227191	TRGC2	TR_C_gene	NO	27.409	488	0.037121	0.0210032	0.0013262	855.896	0.0575935
chr12_3752310_3752401	CA	CRACR2A	intronic	Skin_Sun_Exposed_Lower_leg	ENSG00000280202	.	TEC	NO	140.352	557	-0.010428	0.0184138	0.00132625	842.548	0.0612762
chr1_1845824_1845872	AC	GNB1	intronic	Cells_Cultured_fibroblasts	ENSG00000169885	CALML6	Protein coding	NO	69.26	427	-0.013777	0.0239846	0.00132628	733.756	0.0628881
chr15_74743307_74743378	AGGA	CYP1A1;CYP1A2	intergenic	Cells_Cultured_fibroblasts	ENSG00000178718	RPP25	Protein coding	NO	213.429	427	-0.054808	0.0239845	0.00132631	733.771	0.0628881
chr6_53862286_53862326	GT	LRRC1	intronic	Cells_Cultured_fibroblasts	ENSG00000137269	LRRC1	Protein coding	YES	56.934	427	0.063887	0.0239845	0.00132632	733.781	0.0628881
chr8_33519252_33519336	CTTT	SNORD13;RNF122	intergenic	Cells_Cultured_fibroblasts	ENSG00000198042	MAK16	Protein coding	NO	34.087	427	-0.007594	0.0239844	0.00132635	733.797	0.0628881
chr19_48616643_48616688	CAGCA	RPL18	intronic	Artery_Tibial	ENSG00000142233	NTN5	Protein coding	NO	56.3515	532	-0.096811	0.0192743	0.0013264	775.408	0.0609113
chr8_23091825_23091863	GT	LOC254896	ncRNA_intronic	Testis	ENSG00000120889	TNFRSF10B	Protein coding	NO	22.813	296	0.056033	0.0345026	0.00132641	1119.25	0.0886956
chr14_50490130_50490160	GT	MAP4K5	intronic	Adipose_Visceral_Omentum	ENSG00000012983	MAP4K5	Protein coding	YES	4	459	0.023174	0.0223218	0.00132642	823.259	0.0828979
chr17_3730454_3730473	AAAT	ITGAE	intronic	Esophagus_Gastroesophageal_Junction	ENSG00000197417	SHPK	Protein coding	NO	94.2135	320	-0.031269	0.0319367	0.00132642	801.839	0.0988582
chr12_27433506_27433542	AC	ARNTL2-AS1	ncRNA_intronic	Cells_Cultured_fibroblasts	ENSG00000111790	FGFR1OP2	Protein coding	NO	472.528	427	-0.036556	0.0239841	0.00132643	733.842	0.0628881
chr9_129905294_129905312	TA	FNBP1	intronic	Artery_Tibial	ENSG00000136827	TOR1A	Protein coding	NO	81.059	158	0.042237	0.0641223	0.00132649	775.461	0.0609113
chr12_54028246_54028268	AT	HOXC4;HOXC6	intronic	Skin_Not_Sun_Exposed_Suprapubic	ENSG00000180818	HOXC10	Protein coding	NO	41.827	491	-0.04693	0.0208746	0.00132655	845.236	0.0671302
chr7_66967930_66967982	CA	TMEM248;SBDS	intergenic	Skin_Sun_Exposed_Lower_leg	ENSG00000179406	LINC00174	lncRNA	NO	474.39	557	-0.02539	0.018413	0.00132655	842.741	0.061285
chr11_78143317_78143359	AC	KCTD21-AS1	ncRNA_intronic	Brain_Cerebellum	ENSG00000151365	THRSP	Protein coding	NO	79.477	202	0.048077	0.0503429	0.00132658	720.159	0.0979275
chr6_157769041_157769085	AAAT	ZDHHC14;SNX9	intergenic	Skin_Sun_Exposed_Lower_leg	ENSG00000272047	GTF2H5	Protein coding	NO	399.287	557	0.047189	0.0184127	0.00132666	842.814	0.061285
chr11_8625463_8625493	TG	TRIM66	intronic	Whole_Blood	ENSG00000166441	RPL27A	Protein coding	NO	57.31	616	-0.006891	0.0166568	0.00132669	695.949	0.0630903
chr6_157734218_157734256	TG	ZDHHC14;SNX9	intergenic	Nerve_Tibial	ENSG00000175048	ZDHHC14	Protein coding	NO	103.115	488	0.027364	0.0210018	0.0013267	856.215	0.057611
chr5_129459190_129459230	GT	ADAMTS19-AS1	downstream	Skin_Sun_Exposed_Lower_leg	ENSG00000145808	ADAMTS19	Protein coding	NO	1.071	557	0.080006	0.0184126	0.00132672	842.852	0.061285
chr5_135723380_135723414	CA	SLC25A48	intronic	Skin_Not_Sun_Exposed_Suprapubic	ENSG00000251045	SLC25A48-AS1	lncRNA	NO	69.462	508	-0.023136	0.0201789	0.00132686	845.438	0.0671409
chr16_15157739_15157778	CA	MIR3670-1;MIR3670-2;MIR3670-3;MIR3670-4	downstream	Esophagus_Gastroesophageal_Junction	ENSG00000254852	NPIPA2	Protein coding	NO	406.945	322	0.0587	0.0317378	0.00132693	802.145	0.0988837
chr19_38728410_38728450	CTC	ACTN4	intronic	Thyroid	ENSG00000205076	LGALS7	Protein coding	NO	45.002	534	-0.018119	0.019201	0.00132698	864.121	0.0558759
chr6_27528378_27528432	AC	ZNF184;LINC01012	intergenic	Whole_Blood	ENSG00000124613	ZNF391	Protein coding	NO	139.413	616	-0.03929	0.0166561	0.00132699	696.109	0.0630968
chr17_43038123_43038169	AC	RND2;BRCA1	intergenic	Skin_Sun_Exposed_Lower_leg	ENSG00000068079	IFI35	Protein coding	NO	24.968	557	-0.074863	0.0184118	0.00132703	843.048	0.0612903
chr11_46099523_46099563	AC	PHF21A	intronic	Artery_Aorta	ENSG00000205106	LINC02716	lncRNA	NO	328.127	346	-0.046444	0.029553	0.00132704	796.009	0.0866038
chr17_18297421_18297454	CCCTGT	TOP3A	intronic	Muscle_Skeletal	ENSG00000177731	FLII	Protein coding	NO	38.6995	655	-0.033762	0.0156682	0.00132708	708.801	0.0606744
chr16_58519808_58519828	ATCA	SETD6	UTR3	Lung	ENSG00000103037	SETD6	Protein coding	YES	1.632	466	-0.105891	0.0219864	0.00132712	867.939	0.0842957
chr12_42144668_42144683	CGC	GXYLT1	UTR5	Skin_Not_Sun_Exposed_Suprapubic	ENSG00000151233	GXYLT1	Protein coding	YES	0.0365	502	0.046177	0.020418	0.00132714	845.614	0.0671495
chr6_47610949_47610967	TA	CD2AP	intronic	Nerve_Tibial	ENSG00000270761	CD2AP-DT	lncRNA	NO	132.798	143	-0.068836	0.0707139	0.00132716	856.511	0.0576271
chr7_151059514_151059542	CCCCCG	SLC4A2	intronic	Whole_Blood	ENSG00000106565	TMEM176B	Protein coding	NO	258.168	602	0.122699	0.0170413	0.00132719	696.212	0.063097
chr11_10900297_10900333	GT	ZBED5-AS1;GALNT18	intergenic	Esophagus_Gastroesophageal_Junction	ENSG00000110321	EIF4G2	Protein coding	NO	91.375	322	-0.036886	0.0317365	0.00132724	802.338	0.0988953
chr17_80988884_80988926	GT	LOC400627;CHMP6	intergenic	Lung	ENSG00000176108	CHMP6	Protein coding	NO	2.693	466	-0.021439	0.0219859	0.00132728	868.048	0.0842957
chr6_143425733_143425777	TG	ADAT2	UTR3	Adipose_Visceral_Omentum	ENSG00000034693	PEX3	Protein coding	NO	25.05	459	0.018487	0.0223192	0.00132731	823.811	0.0829451
chr3_63579788_63579837	AC	SYNPR	intronic	Lung	ENSG00000163634	THOC7	Protein coding	NO	259.961	465	0.035782	0.0220328	0.00132733	868.077	0.0842957
chr1_155945280_155945322	GT	RXFP4;ARHGEF2	intergenic	Skin_Not_Sun_Exposed_Suprapubic	ENSG00000143622	RIT1	Protein coding	NO	33.897	508	0.049932	0.0201775	0.00132737	845.759	0.0671557
chr22_37985818_37985852	AC	POLR2F	intronic	Adipose_Subcutaneous	ENSG00000100156	SLC16A8	Protein coding	NO	97.328	530	0.0598	0.0193441	0.00132741	823.108	0.066865
chr9_35832168_35832200	GT	TMEM8B	intronic	Esophagus_Muscularis	ENSG00000107185	RGP1	Protein coding	NO	82.893	417	-0.033634	0.0245524	0.00132741	796.664	0.0726552
chr1_50779991_50780021	AC	FAF1	intronic	Whole_Blood	ENSG00000213478	CFL1P2	processed_pseudogene	NO	378.465	616	-0.04859	0.0166549	0.00132753	696.39	0.0631074
chr1_114583493_114583523	AC	DENND2C	UTR3	Esophagus_Gastroesophageal_Junction	ENSG00000134200	TSHB	Protein coding	NO	446.318	322	0.071584	0.031735	0.00132759	802.55	0.098896
chr3_101573112_101573138	AC	PCNP	upstream	Esophagus_Gastroesophageal_Junction	ENSG00000144815	NXPE3	Protein coding	NO	206.052	322	0.035373	0.0317348	0.00132764	802.579	0.098896
chr3_40388585_40388625	AC	ENTPD3	intronic	Lung	ENSG00000177873	ZNF619	Protein coding	NO	88.508	466	-0.020055	0.0219847	0.0013277	868.321	0.0843112
chr17_6659795_6659833	TC	ALOX15P1	ncRNA_intronic	Heart_Atrial_Appendage	ENSG00000198920	KIAA0753	Protein coding	NO	19.103	364	-0.029863	0.0280998	0.00132773	771.654	0.0927468
chr22_24011076_24011134	AC	CABIN1	upstream	Adipose_Subcutaneous	ENSG00000099991	CABIN1	Protein coding	YES	0.087	530	-0.014852	0.0193432	0.00132774	823.316	0.0668765
chr16_4220278_4220308	AC	SRL	intronic	Testis	ENSG00000185739	SRL	Protein coding	YES	19.45	296	0.034066	0.0344964	0.00132777	1120.4	0.0887796
chr15_84889661_84889789	TTCC	SLC28A1	intronic	Artery_Tibial	ENSG00000259683	.	unprocessed_pseudogene	NO	499.996	532	0.021541	0.0192707	0.00132782	776.241	0.0609677
chr1_161291778_161291827	TG	PCP4L1;MPZ	intergenic	Adipose_Visceral_Omentum	ENSG00000234211	.	lncRNA	NO	382.962	459	0.014218	0.0223175	0.00132786	824.156	0.082968
chr9_137296043_137296112	GCCCCCG	TOR4A;NRARP	intergenic	Adipose_Visceral_Omentum	ENSG00000176884	GRIN1	Protein coding	NO	128.155	459	-0.085292	0.0223173	0.00132794	824.204	0.082968
chr2_26057616_26057640	TTCA	RAB10	intronic	Esophagus_Mucosa	ENSG00000084754	HADHA	Protein coding	NO	156.821	449	0.025677	0.0228114	0.00132795	803.424	0.0711004
chr19_24139125_24139157	AC	ZNF254;HAVCR1P1	intergenic	Esophagus_Mucosa	ENSG00000268362	.	lncRNA	NO	90.885	449	-0.071811	0.0228113	0.00132796	803.434	0.0711004
chr13_19728439_19728485	AC	PSPC1	intronic	Lung	ENSG00000132950	ZMYM5	Protein coding	NO	123.334	466	-0.013514	0.0219838	0.00132799	868.514	0.0843217
chr17_6580899_6580931	AC	KIAA0753	intronic	Esophagus_Muscularis	ENSG00000198920	KIAA0753	Protein coding	YES	14.084	417	0.062054	0.0245501	0.00132811	797.086	0.0726752
chr18_74645637_74645675	TG	ZNF407	intronic	Esophagus_Muscularis	ENSG00000264247	ZNF407-AS1	lncRNA	NO	46.771	415	-0.049578	0.0246676	0.00132814	797.101	0.0726752
chr1_1431026_1431058	CACCCCCT	LINC01770	ncRNA_intronic	Adipose_Visceral_Omentum	ENSG00000127054	INTS11	Protein coding	NO	106.355	459	-0.078488	0.0223166	0.00132817	824.349	0.0829742
chr3_50052986_50053036	GT	RBM6	intronic	Thyroid	ENSG00000164077	MON1A	Protein coding	NO	122.838	534	-0.027984	0.0191979	0.00132818	864.903	0.0559228
chr7_90188009_90188077	ATAG	STEAP2-AS1	ncRNA_intronic	Muscle_Skeletal	ENSG00000105792	CFAP69	Protein coding	NO	57.131	655	0.035157	0.0156659	0.00132819	709.392	0.0607096
chr15_66428271_66428325	GT	MAP2K1	intronic	Esophagus_Gastroesophageal_Junction	ENSG00000169032	MAP2K1	Protein coding	YES	25.156	322	0.0288	0.0317324	0.00132822	802.925	0.0989189
chr12_7148156_7148212	AAAG	CLSTN3	intronic	Artery_Tibial	ENSG00000205885	C1RL-AS1	lncRNA	NO	39.613	532	0.018185	0.0192696	0.00132822	776.475	0.0609813
chr11_66537926_66537961	AAATA	ZDHHC24	UTR3	Artery_Aorta	ENSG00000254986	DPP3	Protein coding	NO	33.2985	346	0.073918	0.0295483	0.00132824	796.73	0.086667
chr4_55151872_55151906	TG	KDR;SRD5A3	intergenic	Skin_Not_Sun_Exposed_Suprapubic	ENSG00000249700	SRD5A3-AS1	lncRNA	NO	223.299	507	0.043892	0.0202148	0.00132825	846.319	0.0671935
chr6_31077612_31077636	GA	HCG22;C6orf15	intergenic	Testis	ENSG00000204520	MICA	Protein coding	NO	322.16	296	-0.030396	0.0344942	0.00132825	1120.81	0.0888052
chr12_123133791_123133813	AC	PITPNM2	intronic	Adipose_Subcutaneous	ENSG00000130921	MTRFR	Protein coding	NO	99.583	530	0.054111	0.0193418	0.0013283	823.663	0.0668992
chr13_102457629_102457661	GT	FGF14;TPP2	intergenic	Cells_Cultured_fibroblasts	ENSG00000272542	.	lncRNA	NO	431.213	427	0.091132	0.0239781	0.00132832	734.885	0.0629667
chr20_64160994_64161013	GC	NPBWR2;MYT1	intergenic	Esophagus_Muscularis	ENSG00000243509	TNFRSF6B	Protein coding	NO	464.351	417	-0.094914	0.0245492	0.00132839	797.25	0.0726821
chr7_30526568_30526594	TG	GGCT;GARS1-DT	intergenic	Skin_Not_Sun_Exposed_Suprapubic	ENSG00000264520	.	lncRNA	NO	0.85	508	-0.139418	0.0201744	0.00132853	846.498	0.0671984
chr19_43950664_43950688	AAT	ZNF221	upstream	Lung	ENSG00000204920	ZNF155	Protein coding	NO	17.186	449	0.119668	0.0228095	0.00132855	868.874	0.0843485
chr1_212549474_212549534	GAGG	LINC01740	ncRNA_intronic	Adipose_Subcutaneous	ENSG00000220749	RPL21P28	processed_pseudogene	NO	497.498	530	-0.010765	0.0193411	0.00132857	823.829	0.0669073
chr11_78505269_78505323	AC	NARS2	intronic	Cells_Cultured_fibroblasts	ENSG00000137513	NARS2	Protein coding	YES	60.971	427	-0.035396	0.0239772	0.00132859	735.036	0.0629683
chr16_70199562_70199616	AC	LOC105371328;SMG1P7	intergenic	Esophagus_Mucosa	ENSG00000090857	PDPR	Protein coding	NO	53.785	449	-0.033847	0.0228093	0.00132864	803.844	0.0711241
chr13_113568187_113568213	AT	TMCO3;TFDP1	intergenic	Artery_Aorta	ENSG00000276916	.	lncRNA	NO	56.453	99	-0.075448	0.101252	0.0013287	797.003	0.0866873
chr22_39207521_39207549	AC	CBX7;PDGFB	intergenic	Cells_Cultured_fibroblasts	ENSG00000100335	MIEF1	Protein coding	NO	291.897	427	0.010658	0.0239768	0.00132873	735.112	0.0629683
chr19_7511870_7511898	AC	TEX45;ZNF358	intergenic	Adipose_Subcutaneous	ENSG00000104883	PEX11G	Protein coding	NO	14.435	530	-0.038496	0.0193406	0.00132874	823.937	0.0669106
chr2_187302958_187302978	TG	ZSWIM2;CALCRL	intergenic	Cells_Cultured_fibroblasts	ENSG00000003436	TFPI	Protein coding	NO	194.008	423	-0.079372	0.0242019	0.00132878	735.139	0.0629683
chr16_2441937_2441981	TA	CCNF	intronic	Cells_Cultured_fibroblasts	ENSG00000260095	.	lncRNA	NO	11.018	68	-0.062156	0.145521	0.00132881	735.155	0.0629683
chr6_56641115_56641149	AG	DST	intronic	Brain_Cerebellum	ENSG00000124749	COL21A1	Protein coding	NO	247.038	202	-0.140896	0.0503277	0.00132887	721.402	0.0980832
chr7_141933575_141933615	AT	CLEC5A	intronic	Artery_Aorta	ENSG00000257093	DENND11	Protein coding	NO	231.429	99	-0.042492	0.101249	0.00132889	797.118	0.0866904
chr12_31630648_31630704	AGAT	DENND5B-AS1;ETFBKMT	intergenic	Esophagus_Gastroesophageal_Junction	ENSG00000188375	H3-5	Protein coding	NO	161.622	322	-0.140607	0.0317295	0.0013289	803.34	0.0989578
chr6_161240221_161240267	AC	AGPAT4	intronic	Nerve_Tibial	ENSG00000026652	AGPAT4	Protein coding	YES	8.008	488	-0.026646	0.0209956	0.00132891	857.646	0.0576957
chr22_42008091_42008171	CTTTC	WBP2NL	intronic	Testis	ENSG00000281538	.	lncRNA	NO	129.929	296	0.042831	0.0344912	0.00132892	1121.37	0.0888424
chr1_100627742_100627782	GT	LINC01349	ncRNA_intronic	Whole_Blood	ENSG00000079335	CDC14A	Protein coding	NO	204.03	616	0.021294	0.0166518	0.00132895	697.135	0.0631635
chr3_44620326_44620378	TG	ZKSCAN7-AS1;ZNF197-AS1	ncRNA_intronic	Muscle_Skeletal	ENSG00000271937	.	lncRNA	NO	281.8	655	0.042563	0.0156642	0.001329	709.824	0.0607362
chr8_104919733_104919763	TG	LRP12;ZFPM2	intergenic	Esophagus_Mucosa	ENSG00000147650	LRP12	Protein coding	NO	330.49	449	0.021945	0.0228081	0.00132901	804.068	0.0711376
chr6_109120912_109120958	CA	CEP57L1	intronic	Lung	ENSG00000118690	ARMC2	Protein coding	NO	161.475	466	-0.016528	0.0219807	0.00132906	869.21	0.0843682
chr11_90510411_90510443	TA	DISC1FP1	ncRNA_intronic	Cells_Cultured_fibroblasts	ENSG00000280385	.	TEC	NO	316.813	67	0.06532	0.147596	0.00132907	735.3	0.0629754
chr2_202797132_202797162	TG	ICA1L	intronic	Skin_Sun_Exposed_Lower_leg	ENSG00000138380	CARF	Protein coding	NO	115.067	557	0.010885	0.0184068	0.00132907	844.345	0.0613757
chr16_69529533_69529555	TG	CYB5B;MIR1538	intergenic	Thyroid	ENSG00000226232	NPIPB14P	transcribed_unprocessed_pseudogene	NO	466.644	534	0.068923	0.0191956	0.00132908	865.485	0.0559569
chr4_43949243_43949358	AAGA	LINC02383;LINC02475	intergenic	Nerve_Tibial	ENSG00000183783	KCTD8	Protein coding	NO	498.312	488	0.028169	0.0209951	0.00132911	857.773	0.0577003
CACNA1A	CTG	CACNA1A	exonic	Skin_Sun_Exposed_Lower_leg	ENSG00000141837	CACNA1A	Protein coding	YES	6.6735	556	0.062137	0.0184395	0.00132919	844.42	0.0613767
chr1_205358925_205358941	TG	KLHDC8A;LEMD1-AS1	intergenic	Lung	ENSG00000133069	TMCC2	Protein coding	NO	86.5	466	-0.023446	0.0219802	0.00132924	869.33	0.0843682
chr12_118068522_118068552	TCC	VSIG10	exonic	Cells_Cultured_fibroblasts	ENSG00000176871	WSB2	Protein coding	NO	6.107	427	-0.05752	0.0239751	0.00132927	735.409	0.0629779
chr19_44318207_44318239	TTAAA	ZNF235;ZNF112	intergenic	Cells_Cultured_fibroblasts	ENSG00000204920	ZNF155	Protein coding	NO	334.002	427	-0.085013	0.0239748	0.00132935	735.456	0.0629779
chr6_27422148_27422229	AAAG	ZNF391;ZNF184	intergenic	Esophagus_Mucosa	ENSG00000204789	ZNF204P	transcribed_unprocessed_pseudogene	NO	62.3345	449	0.006667	0.0228068	0.00132945	804.331	0.0711546
chr8_103298773_103298810	CCG	LOC105369147	ncRNA_exonic	Testis	ENSG00000253663	NPM1P52	processed_pseudogene	NO	282.048	94	0.059858	0.106467	0.00132957	1121.92	0.088879
chr8_37336931_37336953	CT	KCNU1;LINC01605	intergenic	Skin_Sun_Exposed_Lower_leg	ENSG00000253123	.	lncRNA	NO	4.951	557	0.084942	0.0184056	0.00132958	844.663	0.0613899
chr9_97984738_97984800	GCC	ANP32B	intronic	Adipose_Visceral_Omentum	ENSG00000095380	NANS	Protein coding	NO	71.963	428	-0.016816	0.0239184	0.00132959	825.226	0.0830541
chr1_85875716_85875766	AC	COL24A1	intronic	Skin_Not_Sun_Exposed_Suprapubic	ENSG00000117174	ZNHIT6	Protein coding	NO	167.308	508	0.017328	0.0201714	0.00132964	847.207	0.0672493
chr10_102612169_102612209	TG	SUFU	intronic	Artery_Tibial	ENSG00000107882	SUFU	Protein coding	YES	21.38	532	-0.013803	0.019266	0.00132966	777.314	0.0610424
chr6_88503190_88503232	CA	CNR1;LOC101928936	intergenic	Adipose_Subcutaneous	ENSG00000220267	ACTBP8	processed_pseudogene	NO	226.222	530	0.061959	0.0193381	0.00132972	824.545	0.0669545
chr17_67629238_67629266	TG	PITPNC1	intronic	Heart_Atrial_Appendage	ENSG00000154217	PITPNC1	Protein coding	YES	76.066	364	0.033931	0.0280921	0.00132978	772.847	0.0928791
chr6_53735677_53735709	ATTC	KLHL31;LRRC1	intergenic	Esophagus_Muscularis	ENSG00000227885	.	lncRNA	NO	11.329	417	-0.11631	0.0245446	0.00132979	798.095	0.0727372
chr8_94657472_94657504	GT	ESRP1	intronic	Whole_Blood	ENSG00000164938	TP53INP1	Protein coding	NO	291.878	616	-0.021764	0.0166497	0.00132987	697.617	0.0631958
chr3_152329652_152329758	AT	MBNL1	intronic	Whole_Blood	ENSG00000243305	.	lncRNA	NO	167.108	199	0.019934	0.0510694	0.00132987	697.618	0.0631958
chr16_1299861_1299901	TTCA	TPSD1;UBE2I	intergenic	Esophagus_Muscularis	ENSG00000103249	CLCN7	Protein coding	NO	148.727	417	0.106794	0.0245443	0.00132988	798.145	0.0727372
chr20_31782889_31782931	AC	TPX2	intronic	Adipose_Visceral_Omentum	ENSG00000131044	TTLL9	Protein coding	NO	87.724	459	0.070832	0.0223115	0.00132989	825.414	0.083061
chr16_3325460_3325504	AT	ZNF75A;OR2C1	intergenic	Esophagus_Mucosa	ENSG00000281005	LINC00921	lncRNA	NO	61.668	127	0.035572	0.0794026	0.0013299	804.607	0.0711726
chr15_55280503_55280523	TA	RAB27A	intronic	Adipose_Visceral_Omentum	ENSG00000069943	PIGB	Protein coding	NO	38.447	136	-0.120846	0.0742533	0.00132997	825.461	0.083061
chr6_45212481_45212547	TG	SUPT3H	intronic	Esophagus_Muscularis	ENSG00000196284	SUPT3H	Protein coding	YES	106.495	417	0.011035	0.0245439	0.00133001	798.225	0.0727378
chr12_7658045_7658080	TGTTT	APOBEC1	intronic	Testis	ENSG00000255977	.	processed_pseudogene	NO	51.2285	296	-0.200038	0.034486	0.00133006	1122.33	0.0889044
chr21_46477543_46477567	TG	DIP2A	intronic	Lung	ENSG00000182362	YBEY	Protein coding	NO	190.91	465	-0.027416	0.0220246	0.00133013	869.911	0.0844164
chr5_65774701_65774729	AT	NLN	intronic	Muscle_Skeletal	ENSG00000123213	NLN	Protein coding	YES	2.702	191	0.078757	0.0531762	0.00133014	710.435	0.0607833
chr11_69011101_69011168	CGCC	MRGPRF	intronic	Nerve_Tibial	ENSG00000172935	MRGPRF	Protein coding	YES	2.1115	488	0.013209	0.0209917	0.00133032	858.554	0.057749
chr12_11133120_11133142	AC	PRH1-PRR4	ncRNA_intronic	Esophagus_Gastroesophageal_Junction	ENSG00000256274	TAS2R64P	transcribed_unprocessed_pseudogene	NO	54.889	322	-0.197151	0.0317233	0.00133037	804.228	0.0990023
chr4_57112451_57112491	TG	IGFBP7-AS1	ncRNA_intronic	Esophagus_Gastroesophageal_Junction	ENSG00000163453	IGFBP7	Protein coding	NO	2.086	322	0.051429	0.0317233	0.00133038	804.231	0.0990023
chr9_121589916_121589986	TCCCT	DAB2IP	intronic	Esophagus_Gastroesophageal_Junction	ENSG00000204136	GGTA1	Protein coding	NO	90.107	322	-0.016057	0.0317226	0.00133054	804.328	0.0990023
chr16_20745578_20745610	AAAT	THUMPD1;ACSM3	intergenic	Brain_Cerebellum	ENSG00000102897	LYRM1	Protein coding	NO	154.274	202	0.102558	0.0503167	0.00133054	722.311	0.0981934
chr12_27070289_27070330	TG	MED21;C12orf71	intergenic	Heart_Atrial_Appendage	ENSG00000256625	.	unprocessed_pseudogene	NO	51.6005	364	-0.039949	0.0280892	0.00133058	773.31	0.0929235
chr16_23596345_23596413	CGG	NDUFAB1	upstream	Esophagus_Gastroesophageal_Junction	ENSG00000260751	.	lncRNA	NO	27.706	322	0.048601	0.0317222	0.00133065	804.394	0.0990023
chr12_113048989_113049023	AC	OAS2;DTX1	intergenic	Esophagus_Muscularis	ENSG00000135144	DTX1	Protein coding	NO	7.724	417	0.038958	0.0245417	0.00133067	798.62	0.0727655
chr6_73953752_73953782	TA	CD109;LOC101928516	intergenic	Adipose_Subcutaneous	ENSG00000119899	SLC17A5	Protein coding	NO	299.775	157	0.051618	0.0644881	0.00133072	825.161	0.0669991
chr20_45492392_45492425	GT	WFDC2;SPINT3	intergenic	Cells_Cultured_fibroblasts	ENSG00000124134	KCNS1	Protein coding	NO	391.281	427	0.028027	0.0239704	0.00133073	736.22	0.0630325
chr12_52640889_52640929	AT	KRT73;KRT2	intergenic	Skin_Not_Sun_Exposed_Suprapubic	ENSG00000258120	KRT128P	unprocessed_pseudogene	NO	6.453	156	0.039838	0.0648938	0.00133077	847.927	0.0672979
chr1_38046029_38046071	GCC	POU3F1	exonic	Esophagus_Muscularis	ENSG00000163879	DNALI1	Protein coding	NO	484.649	414	0.037492	0.0247178	0.00133085	798.729	0.0727655
chr19_40570116_40570129	AC	SPTBN4	intronic	Esophagus_Muscularis	ENSG00000130758	MAP3K10	Protein coding	NO	360.971	417	0.012864	0.024541	0.00133088	798.747	0.0727655
chr20_2611820_2611928	GATG	TMC2	intronic	Whole_Blood	ENSG00000101200	AVP	Protein coding	NO	472.85	616	0.039763	0.0166472	0.00133099	698.206	0.0632382
chr19_7945187_7945218	CACTA	TIMM44;ELAVL1	intergenic	Adipose_Visceral_Omentum	ENSG00000267939	.	lncRNA	NO	63.5265	456	-0.071233	0.0224541	0.001331	826.103	0.0831006
chr19_32983055_32983095	AC	RHPN2	intronic	Whole_Blood	ENSG00000021488	SLC7A9	Protein coding	NO	113.308	616	-0.039169	0.0166472	0.001331	698.213	0.0632382
chr21_36289424_36289474	GT	DOP1B	intronic	Artery_Tibial	ENSG00000142197	DOP1B	Protein coding	YES	43.148	532	-0.016954	0.0192624	0.00133104	778.119	0.061096
chr14_85294133_85294159	AC	SNORD3P3;LINC02329	intergenic	Artery_Aorta	ENSG00000205562	FLRT2-AS1	lncRNA	NO	232.334	346	0.057638	0.0295372	0.00133107	798.43	0.0868141
chr17_77868681_77868712	TG	LINC01987;LINC01973	intergenic	Whole_Blood	ENSG00000204282	.	.	NO	.	616	0.022256	0.0166468	0.00133116	698.296	0.06324
chr5_38760424_38760551	GAA	OSMR-AS1	ncRNA_intronic	Esophagus_Gastroesophageal_Junction	ENSG00000249740	OSMR-DT	lncRNA	NO	40.2145	322	-0.024405	0.0317197	0.00133123	804.746	0.0990335
chr1_37612499_37612521	GT	RSPO1	UTR3	Cells_Cultured_fibroblasts	ENSG00000163879	DNALI1	Protein coding	NO	51.109	427	0.117919	0.0239688	0.00133124	736.501	0.0630512
chr17_15502809_15502831	CT	TVP23C	UTR3	Brain_Cerebellum	ENSG00000175106	TVP23C	Protein coding	YES	37.351	202	-0.143942	0.0503116	0.00133131	722.729	0.0982369
chr9_128104831_128104867	ATT	SLC25A25	intronic	Artery_Aorta	ENSG00000228510	.	processed_pseudogene	NO	339.738	99	0.330019	0.101218	0.00133134	798.592	0.0868223
chr5_177352813_177352857	CA	LMAN2;RGS14	intergenic	Skin_Sun_Exposed_Lower_leg	ENSG00000169230	PRELID1	Protein coding	NO	47.219	557	-0.022966	0.0184012	0.00133136	845.799	0.0614457
chr3_197147432_197147470	CA	DLG1	intronic	Artery_Tibial	ENSG00000163975	MELTF	Protein coding	NO	117.616	532	0.048877	0.0192614	0.00133145	778.359	0.06111
chr2_172305380_172305400	GTTT	DLX2-DT;ITGA6	intergenic	Skin_Not_Sun_Exposed_Suprapubic	ENSG00000225205	PDK1-AS1	lncRNA	NO	207.12	508	-0.086203	0.0201665	0.00133146	848.367	0.0673201
chr16_29056590_29056643	TG	LAT;RRN3P2	intergenic	Thyroid	ENSG00000103472	RRN3P2	lncRNA	NO	18.3595	534	-0.045688	0.0191894	0.00133152	867.076	0.0560489
chr11_62083168_62083216	TA	FTH1;INCENP	intergenic	Muscle_Skeletal	ENSG00000149503	INCENP	Protein coding	NO	40.806	651	-0.016569	0.0157547	0.00133154	711.178	0.0608313
chr8_11510774_11510826	AAAT	BLK	intronic	Cells_Cultured_fibroblasts	ENSG00000254774	.	.	NO	.	422	0.121697	0.0242497	0.00133164	736.719	0.0630591
chr14_24810865_24810901	TG	STXBP6	UTR3	Esophagus_Mucosa	ENSG00000168952	STXBP6	Protein coding	YES	8.594	449	-0.044014	0.0228001	0.00133165	805.662	0.0712471
chr1_150886473_150886511	AC	CTXND2	upstream	Testis	ENSG00000143412	ANXA9	Protein coding	NO	95.757	296	0.048593	0.0344787	0.00133165	1123.68	0.089004
chr22_36967952_36967984	TTTA	LL22NC01-81G9.3	ncRNA_splicing	Lung	ENSG00000100348	TXN2	Protein coding	NO	486.328	466	-0.056879	0.0219729	0.00133173	870.958	0.0845016
chr17_43177572_43177620	AC	NBR1	intronic	Artery_Aorta	ENSG00000267681	.	transcribed_processed_pseudogene	NO	32.64	346	0.05886	0.0295345	0.00133176	798.843	0.0868308
chr20_45512561_45512583	CA	SPINT3	UTR3	Artery_Tibial	ENSG00000182931	WFDC10B	Protein coding	NO	192.447	532	0.099586	0.0192605	0.00133177	778.55	0.0611202
chr9_130121181_130121221	CAAAA	GPR107	intronic	Thyroid	ENSG00000187239	FNBP1	Protein coding	NO	78.012	534	-0.058724	0.0191885	0.00133187	867.305	0.0560601
chr3_57869630_57869660	TA	SLMAP	intronic	Testis	ENSG00000239801	DENND6A-AS1	lncRNA	NO	240.835	94	0.029486	0.106436	0.00133187	1123.86	0.0890119
chr5_149390587_149390631	CA	IL17B	intronic	Adipose_Visceral_Omentum	ENSG00000145882	PCYOX1L	Protein coding	NO	27.54	459	0.029503	0.0223054	0.00133195	826.695	0.0831518
chr2_127732108_127732156	AC	WDR33	intronic	Lung	ENSG00000072163	LIMS2	Protein coding	NO	50.346	466	0.024578	0.0219722	0.00133198	871.12	0.0845091
chr16_1432692_1432734	GAG	PERCC1	exonic	Nerve_Tibial	ENSG00000279930	.	TEC	NO	4.441	488	0.132215	0.020987	0.001332	859.641	0.0578143
chr3_119677071_119677139	AGAGGGC	COX17	intronic	Esophagus_Mucosa	ENSG00000121577	POPDC2	Protein coding	NO	11.781	449	0.098071	0.0227989	0.00133206	805.914	0.0712531
chr8_688271_688313	CCCCG	ERICH1	intronic	Whole_Blood	ENSG00000104714	ERICH1	Protein coding	YES	1.568	578	-0.010499	0.017734	0.00133208	698.778	0.0632721
chr1_35728921_35728981	AC	CLSPN	intronic	Adipose_Subcutaneous	ENSG00000142686	C1orf216	Protein coding	NO	10.057	530	-0.030912	0.019332	0.0013321	826.017	0.0670632
chr4_52718072_52718090	AT	DANCR	ncRNA_intronic	Esophagus_Muscularis	ENSG00000212588	SNORA26	snoRNA	NO	4.832	417	0.121247	0.0245368	0.00133217	799.522	0.0728229
chr11_65664328_65664378	TGTAT	RELA;KAT5	intergenic	Brain_Cerebellum	ENSG00000173327	MAP3K11	Protein coding	NO	48.971	202	0.119986	0.0503058	0.0013322	723.208	0.0982753
chr6_10782202_10782250	CA	MAK	intronic	Artery_Tibial	ENSG00000153157	SYCP2L	Protein coding	NO	104.605	532	0.062361	0.0192593	0.00133223	778.819	0.0611333
chr1_53242836_53242858	AT	LRP8	UTR3	Testis	ENSG00000236253	SLC25A3P1	transcribed_processed_pseudogene	NO	174.819	283	-0.053745	0.0360446	0.00133224	1124.18	0.0890296
chr10_102618931_102618979	GT	SUFU	intronic	Thyroid	ENSG00000107872	FBXL15	Protein coding	NO	198.114	534	0.022165	0.0191875	0.00133224	867.548	0.0560653
chr12_120650035_120650051	TG	CABP1	intronic	Thyroid	ENSG00000157782	CABP1	Protein coding	YES	0.042	534	0.13791	0.0191875	0.00133225	867.554	0.0560653
chr16_70068610_70068656	CA	PDXDC2P-NPIPB14P;PDPR	intergenic	Artery_Tibial	ENSG00000157335	CLEC18C	Protein coding	NO	104.689	532	-0.055996	0.0192593	0.00133227	778.838	0.0611333
chr1_168201615_168201639	AC	TIPRL	UTR3	Skin_Not_Sun_Exposed_Suprapubic	ENSG00000143147	GPR161	Protein coding	NO	63.96	507	-0.051923	0.0202038	0.00133229	848.898	0.0673515
chr9_20620252_20620294	AC	MLLT3	intronic	Esophagus_Muscularis	ENSG00000188352	FOCAD	Protein coding	NO	38.036	417	0.075828	0.0245363	0.00133233	799.617	0.0728249
chr9_97237763_97237796	TTTA	ANKRD18CP	ncRNA_intronic	Nerve_Tibial	ENSG00000159712	ANKRD18CP	unprocessed_pseudogene	YES	16.5445	486	0.070583	0.0210719	0.00133233	859.854	0.0578208
chr17_20588762_20588790	AC	CDRT15L2;LINC02088	intergenic	Adipose_Subcutaneous	ENSG00000226549	SCDP1	processed_pseudogene	NO	195.869	530	-0.064635	0.0193314	0.00133235	826.171	0.0670702
chr12_29286064_29286088	AC	LOC100506606	ncRNA_intronic	Whole_Blood	ENSG00000133687	TMTC1	Protein coding	NO	233.378	616	-0.127342	0.0166441	0.0013324	698.943	0.0632814
chr16_1983982_1984112	CCGGCC	GFER	upstream	Skin_Not_Sun_Exposed_Suprapubic	ENSG00000127554	GFER	Protein coding	YES	0.146	504	0.03427	0.0203232	0.00133241	848.972	0.067352
chr17_18305486_18305509	CG	TOP3A	intronic	Adipose_Visceral_Omentum	ENSG00000177427	MIEF2	Protein coding	NO	44.3875	459	0.031946	0.0223038	0.00133247	827.016	0.0831757
chr22_19128634_19128672	AGGGG	DGCR2;ESS2	intergenic	Heart_Atrial_Appendage	ENSG00000185608	MRPL40	Protein coding	NO	303.892	364	-0.014198	0.028082	0.0013325	774.427	0.0930363
chr10_104636533_104636569	GT	LINC02620;SORCS3	intergenic	Heart_Atrial_Appendage	ENSG00000120051	CFAP58	Protein coding	NO	259.696	364	-0.032836	0.0280819	0.00133252	774.434	0.0930363
chr9_128898039_128898087	GT	LRRC8A	intronic	Esophagus_Mucosa	ENSG00000167130	DOLPP1	Protein coding	NO	183.048	449	-0.041623	0.0227974	0.00133255	806.211	0.0712702
chr7_116160394_116160432	GT	TFEC;TES	intergenic	Nerve_Tibial	ENSG00000279086	.	TEC	NO	51.098	488	0.057	0.0209854	0.00133257	860.005	0.0578271
chr6_113659556_113659590	CA	LINC02541;MARCKS	intergenic	Thyroid	ENSG00000227502	MROCKI	lncRNA	NO	213.767	534	-0.10637	0.0191867	0.00133257	867.76	0.0560713
chr1_20482856_20482892	GT	CAMK2N1	UTR3	Skin_Sun_Exposed_Lower_leg	ENSG00000225986	.	.	NO	.	557	0.073751	0.0183982	0.00133259	846.576	0.0614901
chr6_27915299_27915313	TA	OR2B2;OR2B6	intergenic	Skin_Sun_Exposed_Lower_leg	ENSG00000272009	.	lncRNA	NO	165.824	541	-0.029796	0.0189396	0.00133262	846.596	0.0614901
chr8_9027149_9027177	TG	ERI1	intronic	Artery_Tibial	ENSG00000173281	PPP1R3B	Protein coding	NO	123.495	532	-0.022374	0.0192583	0.00133262	779.046	0.06114
chr17_59832573_59832608	TTTGT	VMP1	intronic	Skin_Not_Sun_Exposed_Suprapubic	ENSG00000068097	HEATR6	Protein coding	NO	215.726	508	0.104632	0.0201634	0.00133262	849.109	0.0673543
chr12_121883180_121883236	TG	HPD	intronic	Esophagus_Muscularis	ENSG00000139725	RHOF	Protein coding	NO	79.805	417	0.047054	0.0245354	0.00133263	799.795	0.0728345
chr7_140976237_140976291	TG	BRAF;MRPS33	intergenic	Lung	ENSG00000261115	TMEM178B	Protein coding	NO	97.8	466	-0.061933	0.02197	0.00133272	871.605	0.084548
chr3_123303833_123303901	AAGAG	ADCY5	intronic	Artery_Tibial	ENSG00000121542	SEC22A	Protein coding	NO	95.545	532	0.038113	0.0192581	0.00133273	779.106	0.06114
chr18_35368482_35368514	TTTA	ZNF396	UTR3	Artery_Aorta	ENSG00000279989	.	TEC	NO	111.458	335	0.077919	0.0304922	0.00133284	799.487	0.0868819
chr2_165681720_165681761	AT	CSRNP3	UTR3	Skin_Sun_Exposed_Lower_leg	ENSG00000115339	GALNT3	Protein coding	NO	80.1665	160	0.031699	0.0632819	0.00133286	846.749	0.0614968
chr7_76046340_76046359	GC	STYXL1	intronic	Thyroid	ENSG00000280388	.	TEC	NO	0.3865	534	0.056933	0.019186	0.00133287	867.953	0.0560802
chr6_89018194_89018230	CA	RNGTT;PNRC1	intergenic	Esophagus_Gastroesophageal_Junction	ENSG00000111880	RNGTT	Protein coding	NO	54.594	322	0.0577	0.0317128	0.00133287	805.739	0.0991313
chr5_132416257_132416285	GT	IRF1-AS1	ncRNA_intronic	Thyroid	ENSG00000239642	MEIKIN	Protein coding	NO	470.573	534	-0.054037	0.0191855	0.00133304	868.067	0.0560839
chr2_47661479_47661544	TATTT	KCNK12;MSH6	intergenic	Adipose_Visceral_Omentum	ENSG00000119888	EPCAM	Protein coding	NO	287.736	450	0.085331	0.0227455	0.00133305	827.376	0.0831952
chr1_160995747_160995773	CA	F11R	UTR3	Skin_Not_Sun_Exposed_Suprapubic	ENSG00000198358	.	lncRNA	NO	63.295	508	-0.136499	0.0201622	0.00133308	849.399	0.0673543
chr1_89623151_89623181	AC	LRRC8B;LRRC8C-DT	intergenic	Skin_Not_Sun_Exposed_Suprapubic	ENSG00000231613	.	lncRNA	NO	165.748	508	-0.09963	0.0201622	0.00133308	849.401	0.0673543
chr17_5158569_5158672	AG	USP6	intronic	Skin_Not_Sun_Exposed_Suprapubic	ENSG00000161929	SCIMP	Protein coding	NO	76.2025	508	-0.013596	0.0201622	0.00133309	849.405	0.0673543
chr19_51938725_51938751	AT	ZNF613	intronic	Heart_Atrial_Appendage	ENSG00000283236	.	transcribed_unprocessed_pseudogene	NO	75.502	88	0.061418	0.113445	0.00133318	774.822	0.0930576
chr4_145805125_145805161	TG	ZNF827	intronic	Esophagus_Muscularis	ENSG00000164167	LSM6	Protein coding	NO	370.56	417	0.054812	0.0245335	0.0013332	800.137	0.0728589
chr8_22649812_22649858	AC	BIN3	intronic	Skin_Sun_Exposed_Lower_leg	ENSG00000261026	.	lncRNA	NO	34.174	557	0.024279	0.0183967	0.00133321	846.97	0.0615084
chr6_135524360_135524400	AT	LINC00271	ncRNA_intronic	Adipose_Subcutaneous	ENSG00000232876	.	lncRNA	NO	469.347	157	-0.046286	0.0644672	0.00133321	826.705	0.0671081
chr6_106547187_106547213	AC	CRYBG1	intronic	Brain_Cerebellum	ENSG00000229654	LINC02526	lncRNA	NO	148.335	202	-0.10348	0.0502988	0.00133325	723.78	0.0983397
chr2_54802618_54802684	TAC	EML6	intronic	Testis	ENSG00000115306	SPTBN1	Protein coding	NO	139.75	293	0.016874	0.034821	0.00133327	1125.05	0.0890914
chr9_113365722_113365768	AG	BSPRY	intronic	Heart_Atrial_Appendage	ENSG00000176386	CDC26	Protein coding	NO	90.173	364	0.058121	0.028079	0.00133331	774.898	0.0930576
chr5_148987809_148987855	TG	SH3TC2	UTR3	Esophagus_Gastroesophageal_Junction	ENSG00000169247	SH3TC2	Protein coding	YES	19.08	322	0.071947	0.0317108	0.00133335	806.026	0.0991542
chr11_120329004_120329026	GT	TLCD5	intronic	Artery_Aorta	ENSG00000181264	TLCD5	Protein coding	YES	1.895	346	0.033171	0.0295283	0.00133335	799.796	0.086898
chr4_102784029_102784055	GT	LOC102723704	ncRNA_intronic	Artery_Aorta	ENSG00000246560	UBE2D3-AS1	lncRNA	NO	43.569	346	0.06093	0.0295282	0.00133337	799.81	0.086898
chr5_34551331_34551356	ATTTT	NONE;RAI14	intergenic	Heart_Atrial_Appendage	ENSG00000039560	RAI14	Protein coding	NO	104.984	363	-0.051203	0.0281555	0.00133339	774.942	0.0930576
chr7_98343248_98343286	AC	BAIAP2L1	intronic	Esophagus_Muscularis	ENSG00000006453	BAIAP2L1	Protein coding	YES	12.159	417	0.048855	0.0245328	0.00133341	800.265	0.072864
chr5_148868434_148868491	TG	ADRB2;SH3TC2	intergenic	Heart_Atrial_Appendage	ENSG00000272411	.	lncRNA	NO	101.877	364	-0.032375	0.0280784	0.00133347	774.987	0.0930576
chr1_204581213_204581241	AT	MDM4;LRRN2	intergenic	Esophagus_Gastroesophageal_Junction	ENSG00000240219	.	lncRNA	NO	45.548	107	-0.085611	0.0938198	0.00133351	806.123	0.0991542
PPP2R2B	GCT	PPP2R2B	UTR5	Lung	ENSG00000156475	PPP2R2B	Protein coding	YES	0.015	466	-0.04612	0.0219676	0.00133354	872.141	0.0845917
chr21_46495179_46495279	TTCTC	DIP2A	intronic	Skin_Not_Sun_Exposed_Suprapubic	ENSG00000160284	SPATC1L	Protein coding	NO	310.753	508	0.038696	0.0201608	0.00133358	849.716	0.0673736
chr14_64717112_64717148	GT	PLEKHG3	intronic	Artery_Aorta	ENSG00000126804	ZBTB1	Protein coding	NO	212.36	346	-0.070464	0.0295271	0.00133365	799.975	0.0869066
chr14_94509279_94509325	AC	SERPINA12	intronic	Skin_Not_Sun_Exposed_Suprapubic	ENSG00000170054	SERPINA9	Protein coding	NO	29.613	508	-0.0738	0.0201604	0.00133372	849.809	0.0673756
chr10_117410224_117410244	AC	PDZD8;EMX2OS	intergenic	Esophagus_Gastroesophageal_Junction	ENSG00000165650	PDZD8	Protein coding	NO	34.794	322	-0.074039	0.0317092	0.00133374	806.262	0.099159
chr8_38442362_38442394	GT	FGFR1	intronic	Esophagus_Mucosa	ENSG00000175324	LSM1	Protein coding	NO	265.648	449	0.025026	0.0227938	0.00133374	806.931	0.0713215
chr4_103212859_103212908	AC	CENPE;LINC02428	intergenic	Testis	ENSG00000138778	CENPE	Protein coding	NO	14.4385	296	0.034718	0.0344691	0.00133377	1125.46	0.0891171
chr7_30776967_30776992	TTTCT	INMT-MINDY4	ncRNA_intronic	Skin_Sun_Exposed_Lower_leg	ENSG00000106113	CRHR2	Protein coding	NO	76.8505	557	0.064392	0.0183952	0.00133382	847.359	0.0615276
chr16_11276947_11276979	TC	PRM2	upstream	Skin_Not_Sun_Exposed_Suprapubic	ENSG00000262703	.	lncRNA	NO	72.358	508	0.060073	0.0201596	0.00133402	850	0.0673854
chr5_178311484_178311530	TG	COL23A1	intronic	Thyroid	ENSG00000050767	COL23A1	Protein coding	YES	45.673	534	-0.018038	0.0191829	0.00133407	868.735	0.0561143
chr7_66366539_66366579	GT	TPST1;LINC00174	intergenic	Thyroid	ENSG00000169902	TPST1	Protein coding	NO	14.055	534	-0.013892	0.0191828	0.00133411	868.762	0.0561143
chr15_49056311_49056349	CA	SECISBP2L;COPS2	intergenic	Muscle_Skeletal	ENSG00000156958	GALK2	Protein coding	NO	99.326	655	-0.026316	0.0156535	0.00133411	712.553	0.060937
chr5_73738482_73738540	GT	ARHGEF28	intronic	Esophagus_Gastroesophageal_Junction	ENSG00000164338	UTP15	Protein coding	NO	166.022	322	0.029626	0.0317073	0.00133418	806.53	0.0991798
chr1_236610627_236610673	AC	HEATR1;ACTN2	intergenic	Heart_Atrial_Appendage	ENSG00000119285	HEATR1	Protein coding	NO	6.134	364	-0.018578	0.0280757	0.00133418	775.403	0.0930856
chr5_180619151_180619216	GC	FLT4	intronic	Testis	ENSG00000161055	SCGB3A1	Protein coding	NO	27.6845	94	0.824065	0.106404	0.0013342	1125.83	0.0891334
chr2_201192394_201192424	AAT	CASP10	intronic	Artery_Tibial	ENSG00000155749	FLACC1	Protein coding	NO	97.313	528	-0.110198	0.0193994	0.0013342	779.971	0.0611982
chr1_248854555_248854571	AC	ZNF692	intronic	Cells_Cultured_fibroblasts	ENSG00000175137	SH3BP5L	Protein coding	NO	28.648	427	0.012353	0.0239593	0.00133421	738.142	0.06317
chr9_37816659_37816691	GT	DCAF10	intronic	Adipose_Visceral_Omentum	ENSG00000122741	DCAF10	Protein coding	YES	2.619	459	0.02113	0.0222986	0.00133423	828.107	0.0832603
chr1_149487775_149487824	TG	NBPF19	intronic	Brain_Cerebellum	ENSG00000269713	NBPF9	Protein coding	NO	384.238	202	0.094868	0.0502921	0.00133428	724.337	0.0983886
chr5_127757767_127757799	AC	CCDC192	intronic	Testis	ENSG00000248799	.	lncRNA	NO	93.754	296	-0.134471	0.0344666	0.0013343	1125.91	0.0891334
chr21_44299197_44299229	AC	PFKL;AIRE	upstream;downstream	Esophagus_Muscularis	ENSG00000141959	PFKL	Protein coding	NO	0.838	417	-0.06891	0.0245298	0.00133432	800.811	0.0729004
chr6_75768326_75768398	ATTTT	MYO6	intronic	Testis	ENSG00000225793	TMEM30A-DT	lncRNA	NO	483.307	295	-0.078258	0.0345823	0.00133433	1125.93	0.0891334
chr4_152908891_152908941	GT	ARFIP1	intronic	Skin_Not_Sun_Exposed_Suprapubic	ENSG00000169989	TIGD4	Protein coding	NO	129.186	508	-0.074033	0.0201588	0.00133434	850.201	0.0673961
chr12_9747367_9747481	CTTC	CLECL1;CD69	intergenic	Nerve_Tibial	ENSG00000069493	CLEC2D	Protein coding	NO	59.523	488	-0.032116	0.0209804	0.00133436	861.163	0.0578972
chr19_1906866_1906888	TG	ADAT3;SCAMP4	intronic	Esophagus_Mucosa	ENSG00000213638	ADAT3	Protein coding	NO	1.142	449	0.020972	0.0227919	0.00133437	807.311	0.0713362
chr13_52740548_52740577	TG	CNMD	upstream	Esophagus_Mucosa	ENSG00000136108	CKAP2	Protein coding	NO	267.027	449	0.028596	0.0227919	0.00133437	807.311	0.0713362
chr9_123035639_123035683	GT	GPR21	UTR3	Skin_Not_Sun_Exposed_Suprapubic	ENSG00000011454	RABGAP1	Protein coding	NO	1.994	508	0.06599	0.0201583	0.00133454	850.329	0.0674009
chr19_46762218_46762252	GT	FKRP;SLC1A5	intergenic	Artery_Tibial	ENSG00000105281	SLC1A5	Protein coding	NO	22.551	532	0.032589	0.0192534	0.00133457	780.184	0.0612041
chr17_78591709_78591739	AT	DNAH17;SCAT1	intergenic	Esophagus_Mucosa	ENSG00000087157	PGS1	Protein coding	NO	171.502	127	-0.020663	0.0793545	0.0013346	807.447	0.0713419
chr7_105323967_105324017	TG	SRPK2	intronic	Brain_Cerebellum	ENSG00000272918	.	lncRNA	NO	218.509	202	0.046468	0.0502898	0.00133462	724.521	0.0983924
chr11_65508338_65508382	AC	TALAM1	upstream	Artery_Tibial	ENSG00000254470	AP5B1	Protein coding	NO	272.616	531	-0.017237	0.0192892	0.00133465	780.23	0.0612041
chr11_73426703_73426733	TG	FAM168A	intronic	Thyroid	ENSG00000054967	RELT	Protein coding	NO	33.034	534	0.027933	0.0191813	0.00133467	869.13	0.0561317
chr17_4715554_4715604	AC	ARRB2	intronic	Brain_Cerebellum	ENSG00000161905	ALOX15	Protein coding	NO	73.285	202	0.082169	0.0502893	0.00133469	724.561	0.0983924
chr1_170736544_170736570	TA	PRRX1	UTR3	Thyroid	ENSG00000094963	FMO2	Protein coding	NO	448.692	521	0.063293	0.0196574	0.00133469	869.144	0.0561317
chr1_1845824_1845872	AC	GNB1	intronic	Muscle_Skeletal	ENSG00000008128	CDK11A	Protein coding	NO	121.491	655	0.014885	0.0156523	0.0013347	712.867	0.0609548
chr2_232583430_232583456	GT	EIF4E2	UTR3	Lung	ENSG00000135930	EIF4E2	Protein coding	YES	9.369	466	0.0244	0.021964	0.00133477	872.945	0.0846533
chr12_12338890_12338918	AC	MANSC1	intronic	Heart_Atrial_Appendage	ENSG00000165714	BORCS5	Protein coding	NO	18.174	364	0.038121	0.0280735	0.0013348	775.759	0.0931131
chr11_62653776_62653853	AG	INTS5	upstream	Esophagus_Gastroesophageal_Junction	ENSG00000162194	LBHD1	Protein coding	NO	16.1995	322	0.031599	0.0317047	0.0013348	806.906	0.0992139
chr5_170325443_170325471	TA	LOC100128059;LINC01366	intergenic	Artery_Tibial	ENSG00000253647	KCNIP1-OT1	lncRNA	NO	64.036	157	0.030131	0.0644537	0.00133482	780.329	0.0612071
chr7_50742255_50742320	CG	GRB10	intronic	Nerve_Tibial	ENSG00000132436	FIGNL1	Protein coding	NO	291.897	488	-0.015699	0.020979	0.00133486	861.484	0.0579149
chr3_49984586_49984680	CATCG	RBM6	intronic	Adipose_Subcutaneous	ENSG00000114378	HYAL1	Protein coding	NO	318.939	530	-0.039203	0.0193249	0.00133487	827.736	0.0671812
chr14_24135105_24135137	AC	FITM1;PSME1	intergenic	Adipose_Subcutaneous	ENSG00000157379	DHRS1	Protein coding	NO	156.004	530	0.024974	0.0193249	0.00133488	827.74	0.0671812
chr11_8910709_8910737	GT	DENND2B	intronic	Heart_Atrial_Appendage	ENSG00000254860	TMEM9B-AS1	lncRNA	NO	53.779	364	-0.07095	0.0280731	0.0013349	775.819	0.0931131
chr21_29306169_29306211	GT	BACH1	intronic	Muscle_Skeletal	ENSG00000174680	GRIK1-AS1	lncRNA	NO	441.985	655	-0.061321	0.0156519	0.00133491	712.98	0.0609593
chr2_131425101_131425239	GCGGGCGCGGGAG	LINC01120;NOC2LP2	intergenic	Esophagus_Mucosa	ENSG00000173272	MZT2A	Protein coding	NO	66.801	127	-0.042157	0.079351	0.00133494	807.653	0.0713538
chr20_44971082_44971124	AC	STK4	intronic	Skin_Sun_Exposed_Lower_leg	ENSG00000124107	SLPI	Protein coding	NO	283.461	557	-0.035313	0.0183923	0.00133499	848.104	0.0615773
chr17_43820605_43820639	AC	MPP3	intronic	Esophagus_Muscularis	ENSG00000108852	MPP2	Protein coding	NO	79.976	417	-0.018634	0.0245276	0.00133502	801.23	0.0729187
chr2_218463175_218463231	AC	USP37	intronic	Esophagus_Gastroesophageal_Junction	ENSG00000144580	CNOT9	Protein coding	NO	105.377	322	-0.024073	0.0317038	0.00133503	807.043	0.0992184
chr9_33610958_33610997	AC	ANKRD18B;ANXA2P2	intergenic	Whole_Blood	ENSG00000086102	NFX1	Protein coding	NO	245.744	616	-0.024897	0.0166382	0.00133504	700.328	0.0633839
chr12_111399912_111399968	AAGG	PHETA1;SH2B3	intergenic	Nerve_Tibial	ENSG00000089022	MAPKAPK5	Protein coding	NO	442.073	488	-0.05491	0.0209785	0.00133505	861.605	0.0579153
chr19_37308348_37308391	TAT	LOC284412;ZNF875	intergenic	Artery_Aorta	ENSG00000245680	ZNF585B	Protein coding	NO	90.2165	99	-0.116135	0.10117	0.00133506	800.824	0.0869799
chr15_77993129_77993155	CCCTACG	LOC91450	downstream	Nerve_Tibial	ENSG00000261244	.	lncRNA	NO	76.62	488	0.146007	0.0209782	0.00133514	861.663	0.0579153
chr9_100555162_100555194	AC	MSANTD3-TMEFF1;TMEFF1	intronic	Skin_Not_Sun_Exposed_Suprapubic	ENSG00000136891	TEX10	Protein coding	NO	202.236	508	0.10536	0.0201566	0.00133516	850.727	0.067427
chr2_201192394_201192424	AAT	CASP10	intronic	Heart_Atrial_Appendage	ENSG00000240344	PPIL3	Protein coding	NO	303.106	359	0.157896	0.0284599	0.00133523	776.012	0.0931252
chr11_111598413_111598439	GT	LAYN;SIK2	intergenic	Testis	ENSG00000170145	SIK2	Protein coding	NO	4.023	296	-0.084803	0.0344623	0.00133526	1126.72	0.0891864
chr16_28527977_28528009	AC	IL27;NUPR1	intergenic	Testis	ENSG00000184110	EIF3C	Protein coding	NO	160.565	296	-0.077904	0.0344619	0.00133533	1126.78	0.0891864
chr11_47579984_47580030	AC	NDUFS3	intronic	Lung	ENSG00000134575	ACP2	Protein coding	NO	331.101	466	0.017299	0.0219624	0.00133533	873.312	0.0846725
chr1_166975541_166975619	CCG	MAEL	UTR5	Esophagus_Mucosa	ENSG00000143194	MAEL	Protein coding	YES	0.002	127	-0.070959	0.0793465	0.00133538	807.918	0.0713709
chr9_132561604_132561662	AC	CFAP77	intronic	Cells_Cultured_fibroblasts	ENSG00000125484	GTF3C4	Protein coding	NO	108.402	427	-0.014063	0.0239556	0.00133539	738.799	0.0632155
chr1_44031166_44031196	CA	SLC6A9	intronic	Cells_Cultured_fibroblasts	ENSG00000171872	KLF17	Protein coding	NO	87.64	427	0.052061	0.0239551	0.00133553	738.876	0.0632167
chr11_83365512_83365544	TG	CCDC90B;DLG2	intergenic	Nerve_Tibial	ENSG00000254551	.	lncRNA	NO	152.149	488	-0.044548	0.0209768	0.00133564	861.988	0.0579332
chr19_9622296_9622374	CT	ZNF561-AS1	ncRNA_intronic	Adipose_Visceral_Omentum	ENSG00000196110	ZNF699	Protein coding	NO	312.497	136	-0.052237	0.0741981	0.00133571	829.028	0.0833373
chr8_11345858_11345971	AC	LOC100129129	ncRNA_exonic	Adipose_Visceral_Omentum	ENSG00000177710	SLC35G5	Protein coding	NO	14.9025	136	0.029508	0.074198	0.00133573	829.039	0.0833373
chr17_45411795_45411819	CA	ARHGAP27	intronic	Artery_Tibial	ENSG00000172992	DCAKD	Protein coding	NO	350.676	532	0.087588	0.0192503	0.00133578	780.893	0.0612369
chr11_65437211_65437227	TA	NEAT1	ncRNA_exonic	Esophagus_Mucosa	ENSG00000251562	MALAT1	lncRNA	NO	60.421	126	0.039666	0.0799583	0.00133578	808.166	0.0713864
chr6_15548438_15548482	AC	DTNBP1	intronic	Skin_Sun_Exposed_Lower_leg	ENSG00000047579	DTNBP1	Protein coding	YES	0.098	557	0.050135	0.0183903	0.0013358	848.615	0.0616099
chr12_10324818_10324843	TA	KLRD1	UTR3	Whole_Blood	ENSG00000150048	CLEC1A	Protein coding	NO	213.203	199	0.021514	0.0510296	0.00133582	700.737	0.0634151
chr15_66332485_66332515	GT	DIS3L	intronic	Heart_Atrial_Appendage	ENSG00000259471	LINC01169	lncRNA	NO	249.69	364	-0.034532	0.0280692	0.00133595	776.429	0.0931528
chr2_209319636_209319678	TG	LOC101927960;MAP2	intergenic	Esophagus_Muscularis	ENSG00000078018	MAP2	Protein coding	NO	104.39	417	-0.04143	0.0245245	0.00133596	801.795	0.0729635
chr19_12303594_12303669	AC	ZNF44;ZNF563	intergenic	Cells_Cultured_fibroblasts	ENSG00000257591	ZNF625	Protein coding	NO	146.898	427	0.032152	0.0239536	0.001336	739.136	0.0632334
chr16_1474876_1474921	CCG	CLCN7	exonic	Esophagus_Mucosa	ENSG00000261505	.	lncRNA	NO	152.054	443	0.014495	0.0230934	0.00133611	808.361	0.0713974
chr17_75062699_75062743	AC	KCTD2	intronic	Heart_Atrial_Appendage	ENSG00000167861	HID1	Protein coding	NO	89.555	364	0.020831	0.0280685	0.00133613	776.537	0.0931547
chr21_39347057_39347079	AC	HMGN1	intronic	Whole_Blood	ENSG00000185658	BRWD1	Protein coding	NO	25.509	616	0.030735	0.0166356	0.00133623	700.955	0.0634291
chr10_74184501_74184543	TG	ADK	intronic	Lung	ENSG00000235316	DUSP8P5	processed_pseudogene	NO	452.698	466	-0.049458	0.0219597	0.00133625	873.915	0.0847145
chr12_52875798_52875840	CA	KRT78;KRT8	intergenic	Thyroid	ENSG00000111057	KRT18	Protein coding	NO	73.052	534	0.010329	0.0191773	0.00133628	870.174	0.0561874
chr12_49222714_49222777	AG	TUBA1A;TUBA1C	intergenic	Artery_Tibial	ENSG00000134285	FKBP11	Protein coding	NO	296.272	532	0.046709	0.0192488	0.00133634	781.221	0.0612569
chr22_35170358_35170409	TA	LINC01399	ncRNA_intronic	Muscle_Skeletal	ENSG00000100284	TOM1	Protein coding	NO	128.892	191	-0.006114	0.053133	0.00133636	713.753	0.0610138
chr22_29838203_29838228	GCC	ASCC2	UTR5	Adipose_Subcutaneous	ENSG00000100330	MTMR3	Protein coding	NO	44.9535	529	0.05761	0.0193573	0.00133637	828.668	0.0672402
