## Supplementary Tables for "A phenome-wide association study of tandem repeat variation in 168,554 individuals from the UK Biobank" (part 57 of 82)

### Sheet: Table S8_Gtex eQTLs (continued)
Supplementary Table 8. Results of expression QTL analysis in the GTEx cohort.
chr11_75261181_75261221	GT	ARRB1	UTR3	Artery_Tibial	ENSG00000137486	ARRB1	Protein coding	YES	13.737	532	0.033234	0.0192486	0.00133643	781.27	0.0612569
chr10_63623755_63623797	TG	REEP3	UTR3	Muscle_Skeletal	ENSG00000165476	REEP3	Protein coding	YES	25.73	655	-0.033196	0.0156487	0.00133645	713.801	0.0610138
chr6_31809556_31809594	AC	HSPA1L	downstream	Nerve_Tibial	ENSG00000240053	LY6G5B	Protein coding	NO	137.194	487	-0.028496	0.0210172	0.00133653	862.565	0.0579642
chr17_73190196_73190234	AC	SSTR2;COG1	intergenic	Cells_Cultured_fibroblasts	ENSG00000166685	COG1	Protein coding	NO	2.84	427	-0.043982	0.0239519	0.00133653	739.43	0.0632532
chr6_149704887_149704927	AC	LATS1	intronic	Esophagus_Mucosa	ENSG00000131023	LATS1	Protein coding	YES	2.553	449	0.032681	0.0227852	0.00133659	808.651	0.0714167
chr10_72293424_72293460	GT	DDIT4;DNAJB12	intergenic	Adipose_Subcutaneous	ENSG00000138303	ASCC1	Protein coding	NO	76.308	530	-0.070129	0.0193204	0.00133661	828.812	0.0672464
chr7_17989436_17989526	TTTC	SNX13;PRPS1L1	intergenic	Esophagus_Muscularis	ENSG00000279048	.	TEC	NO	48.978	417	-0.01399	0.0245224	0.00133662	802.193	0.0729863
chr1_245337518_245337556	TG	KIF26B	intronic	Thyroid	ENSG00000162849	KIF26B	Protein coding	YES	16.141	534	-0.037928	0.0191763	0.00133664	870.412	0.0561923
chr20_1559135_1559151	TA	SIRPD;SIRPB1	intergenic	Thyroid	ENSG00000280162	.	TEC	NO	238.433	514	0.040321	0.0199186	0.00133665	870.419	0.0561923
chr17_5125678_5125722	CA	USP6	intronic	Lung	ENSG00000182327	GLTPD2	Protein coding	NO	336.736	466	-0.030046	0.0219585	0.00133666	874.181	0.0847321
chr19_44645415_44645445	TA	PVR	intronic	Whole_Blood	ENSG00000073008	PVR	Protein coding	YES	1.333	199	0.047297	0.0510239	0.00133668	701.192	0.0634448
chr14_91366153_91366201	AC	CCDC88C	intronic	Testis	ENSG00000258798	CCDC88C-DT	lncRNA	NO	52.089	296	0.078664	0.0344555	0.00133674	1127.97	0.089252
chr17_61402930_61402971	AG	TBX2	intronic	Skin_Not_Sun_Exposed_Suprapubic	ENSG00000267280	TBX2-AS1	lncRNA	NO	3.3445	508	0.010884	0.0201523	0.00133677	851.748	0.0675026
chr7_44510217_44510264	TG	NUDCD3;NPC1L1	intergenic	Cells_Cultured_fibroblasts	ENSG00000136271	DDX56	Protein coding	NO	57.5415	427	0.02804	0.0239512	0.00133678	739.566	0.0632594
chr16_29074127_29074165	AC	RRN3P2	upstream	Esophagus_Mucosa	ENSG00000176953	NFATC2IP	Protein coding	NO	115.756	449	-0.032877	0.0227845	0.00133681	808.783	0.0714221
chr16_85226758_85226816	GT	MIR12128;LINC00311	intergenic	Esophagus_Muscularis	ENSG00000260859	.	lncRNA	NO	398.524	417	-0.055418	0.0245214	0.00133691	802.365	0.0729953
chr1_21642875_21642915	AC	RAP1GAP	intronic	Adipose_Visceral_Omentum	ENSG00000231105	ECE1-AS1	lncRNA	NO	349.237	459	-0.069056	0.0222905	0.00133698	829.815	0.0834013
chr10_47495255_47495300	ATT	FAM25C;BMS1P2-AGAP9	intergenic	Nerve_Tibial	ENSG00000226964	RHEBP2	processed_pseudogene	NO	210.925	149	0.222476	0.0678317	0.00133702	862.881	0.0579815
chr3_130283564_130283576	TA	COL6A4P2;COL6A5	intergenic	Adipose_Visceral_Omentum	ENSG00000249846	LINC02021	lncRNA	NO	133.19	136	-0.051698	0.0741856	0.00133703	829.843	0.0834013
chr14_70725830_70725850	CA	MAP3K9	UTR3	Lung	ENSG00000133985	TTC9	Protein coding	NO	83.924	466	0.160556	0.0219574	0.00133703	874.422	0.0847473
chr5_43010665_43010703	AC	FLJ32255;LOC648987	intergenic	Brain_Cerebellum	ENSG00000177453	NIM1K	Protein coding	NO	181.387	201	-0.0619	0.0505207	0.00133703	725.834	0.0985518
chr13_25274939_25275007	AC	MTMR6	intronic	Skin_Not_Sun_Exposed_Suprapubic	ENSG00000139496	NUP58	Protein coding	NO	26.551	508	-0.010387	0.0201516	0.00133704	851.924	0.0675065
ATN1	CAG	ATN1	exonic	Muscle_Skeletal	ENSG00000111678	C12orf57	Protein coding	NO	6.2335	655	0.022375	0.0156472	0.00133712	714.162	0.0610395
chr14_73105038_73105064	AC	RBM25	intronic	Whole_Blood	ENSG00000100767	PAPLN	Protein coding	NO	132.446	616	-0.015227	0.0166335	0.00133717	701.446	0.063462
chr2_25161590_25161611	GCT	POMC	exonic	Esophagus_Mucosa	ENSG00000115138	POMC	Protein coding	YES	6.9705	448	0.163599	0.0228337	0.00133726	809.057	0.0714336
chr2_43457133_43457183	AC	THADA	intronic	Adipose_Visceral_Omentum	ENSG00000234936	.	lncRNA	NO	227.585	459	-0.028103	0.0222896	0.00133729	830.009	0.0834096
chr5_90514755_90514777	AC	LYSMD3;POLR3G	downstream	Adipose_Subcutaneous	ENSG00000113356	POLR3G	Protein coding	NO	39.871	530	0.026496	0.0193185	0.00133733	829.262	0.0672725
chr8_10417754_10417785	TG	MSRA	intronic	Adipose_Subcutaneous	ENSG00000253678	.	lncRNA	NO	61.6055	530	0.018397	0.0193185	0.00133734	829.268	0.0672725
chr8_74799000_74799036	TTG	MIR2052HG;PI15	intergenic	Thyroid	ENSG00000137558	PI15	Protein coding	NO	25.516	534	0.146129	0.0191743	0.00133743	870.926	0.0562214
chr17_46041878_46041910	TG	KANSL1	intronic	Lung	ENSG00000120071	KANSL1	Protein coding	YES	1.207	466	-0.059901	0.0219562	0.00133744	874.689	0.0847649
chr2_42791918_42791941	GT	HAAO	intronic	Testis	ENSG00000152518	ZFP36L2	Protein coding	NO	434.676	296	-0.052813	0.0344523	0.00133746	1128.58	0.0892933
chr17_17821152_17821174	AC	SREBF1	intronic	Adipose_Subcutaneous	ENSG00000091542	ALKBH5	Protein coding	NO	361.915	530	0.062013	0.0193182	0.00133749	829.359	0.0672744
chr17_16406792_16406838	AAAT	UBB;TRPV2	intergenic	Skin_Not_Sun_Exposed_Suprapubic	ENSG00000170425	ADORA2B	Protein coding	NO	432.952	508	0.060511	0.0201503	0.00133753	852.232	0.0675231
chr17_59832573_59832608	TTTGT	VMP1	intronic	Whole_Blood	ENSG00000068097	HEATR6	Protein coding	NO	215.726	616	0.092218	0.0166326	0.0013376	701.672	0.0634767
chr2_158734217_158734246	CGGGG	PKP4-AS1	ncRNA_intronic	Skin_Not_Sun_Exposed_Suprapubic	ENSG00000163331	DAPL1	Protein coding	NO	61.0855	508	-0.080049	0.02015	0.00133763	852.295	0.0675231
chr5_138439086_138439142	CCG	REEP2	UTR5	Nerve_Tibial	ENSG00000132563	REEP2	Protein coding	YES	0.003	456	0.038415	0.0224343	0.00133763	863.271	0.058
chr7_100634177_100634219	AC	TFR2	intronic	Thyroid	ENSG00000087085	ACHE	Protein coding	NO	260.035	534	0.027681	0.0191736	0.00133769	871.097	0.0562288
chr15_89755017_89755045	AC	MESP1;MESP2	intergenic	Testis	ENSG00000166823	MESP1	Protein coding	NO	3.782	296	-0.072597	0.034451	0.00133775	1128.82	0.0893054
chr1_155225280_155225329	TTAT	GBAP1	ncRNA_intronic	Esophagus_Muscularis	ENSG00000163462	TRIM46	Protein coding	NO	50.5505	417	0.102708	0.0245187	0.00133776	802.874	0.073035
chr9_106050683_106050731	TG	TMEM38B;MIR8081	intergenic	Esophagus_Mucosa	ENSG00000095209	TMEM38B	Protein coding	NO	329.02	449	-0.045024	0.0227816	0.00133778	809.373	0.0714552
chr4_103200558_103200603	AC	CENPE;LINC02428	intergenic	Skin_Not_Sun_Exposed_Suprapubic	ENSG00000109332	UBE2D3	Protein coding	NO	331.685	508	0.016098	0.0201495	0.00133782	852.416	0.0675231
chr11_76996398_76996431	ATT	ACER3	intronic	Cells_Cultured_fibroblasts	ENSG00000149260	CAPN5	Protein coding	NO	70.5465	426	0.048829	0.0240036	0.00133785	740.157	0.0632938
chr16_68532521_68532555	TG	SMPD3;ZFP90	intergenic	Whole_Blood	ENSG00000279649	.	TEC	NO	239.748	616	-0.029511	0.0166319	0.00133788	701.82	0.0634844
chr12_4363262_4363297	TG	TIGAR;FGF23	intergenic	Skin_Not_Sun_Exposed_Suprapubic	ENSG00000078237	TIGAR	Protein coding	NO	27.7465	508	-0.038111	0.0201493	0.0013379	852.467	0.0675231
chr10_79441079_79441117	AC	ZCCHC24	intronic	Skin_Not_Sun_Exposed_Suprapubic	ENSG00000244733	.	lncRNA	NO	219.793	508	-0.048268	0.0201492	0.00133792	852.48	0.0675231
chr15_44725199_44725263	TATC	B2M;LOC100419583	intergenic	Nerve_Tibial	ENSG00000229474	PATL2	Protein coding	NO	13.908	487	0.042055	0.0210133	0.00133794	863.469	0.0580093
chr12_120766100_120766142	CA	SPPL3	intronic	Brain_Cerebellum	ENSG00000111775	COX6A1	Protein coding	NO	326.15	202	-0.027029	0.0502677	0.00133798	726.349	0.0986083
chr8_81693483_81693512	TG	SLC10A5	downstream	Artery_Aorta	ENSG00000133731	IMPA1	Protein coding	NO	7.1665	346	-0.08245	0.0295101	0.001338	802.585	0.0871523
chr11_65472425_65472465	GT	LOC101927789;MALAT1	intergenic	Adipose_Subcutaneous	ENSG00000260233	ZNRD2-DT	lncRNA	NO	97.828	529	-0.036673	0.0193527	0.00133817	829.781	0.0673032
chr16_28321182_28321238	AC	SBK1	UTR3	Muscle_Skeletal	ENSG00000197165	SULT1A2	Protein coding	NO	275.085	655	-0.034563	0.015645	0.00133819	714.734	0.0610727
chr11_494148_494193	GCTGG	RNH1	downstream	Whole_Blood	ENSG00000254815	LMNTD2-AS1	lncRNA	NO	63.4245	616	-0.046105	0.0166311	0.00133828	702.031	0.063492
chr10_89640392_89640414	AC	PANK1	intronic	Artery_Aorta	ENSG00000152778	IFIT5	Protein coding	NO	219.146	346	-0.097642	0.029509	0.0013383	802.763	0.0871621
chr14_50328906_50328940	TA	CDKL1	UTR3	Thyroid	ENSG00000100483	VCPKMT	Protein coding	NO	212.323	520	0.052212	0.0196855	0.00133835	871.527	0.056253
chr10_5591912_5591946	CA	CALML3;LASTR	intergenic	Esophagus_Gastroesophageal_Junction	ENSG00000057608	GDI2	Protein coding	NO	177.46	322	-0.064291	0.0316898	0.00133836	809.055	0.099417
chr3_184693607_184693631	GT	EPHB3;MAGEF1	intergenic	Heart_Atrial_Appendage	ENSG00000090534	THPO	Protein coding	NO	311.651	364	-0.142088	0.0280602	0.00133838	777.842	0.0932888
chr10_79882460_79882470	TA	NUTM2E;BMS1P21	intergenic	Artery_Tibial	ENSG00000283101	BMS1P21	transcribed_unprocessed_pseudogene	NO	24.14	158	0.026722	0.0640228	0.00133843	782.44	0.061339
chr16_22959717_22959820	TCT	HS3ST2;USP31	intergenic	Muscle_Skeletal	ENSG00000103404	USP31	Protein coding	NO	112.779	655	0.009384	0.0156445	0.00133843	714.861	0.0610784
chr1_173936730_173936762	AT	RC3H1	UTR3	Nerve_Tibial	ENSG00000117601	SERPINC1	Protein coding	NO	19.419	149	-0.098635	0.067819	0.00133847	863.811	0.0580284
chr6_37701163_37701227	AT	MDGA1;ZFAND3	intergenic	Esophagus_Mucosa	ENSG00000065491	TBC1D22B	Protein coding	NO	443.423	127	-0.009324	0.0793149	0.00133847	809.79	0.0714794
chr3_46493833_46493887	CTCTCC	LTF;RTP3	intergenic	Thyroid	ENSG00000283646	LINC02009	lncRNA	NO	70.269	534	0.017722	0.0191716	0.00133849	871.617	0.0562551
chr2_224585162_224585200	GCG	CUL3	UTR5	Lung	ENSG00000228446	ANKRD49P1	processed_pseudogene	NO	85.081	114	-0.163824	0.0881419	0.0013385	875.384	0.084824
chr2_105744865_105744901	CGC	NCK2	upstream	Esophagus_Muscularis	ENSG00000071051	NCK2	Protein coding	YES	0.029	114	0.098659	0.0881419	0.0013385	803.319	0.0730632
chr8_38447098_38447152	AC	FGFR1	intronic	Esophagus_Muscularis	ENSG00000239218	RPS20P22	transcribed_processed_pseudogene	NO	11.461	417	0.03948	0.0245162	0.00133852	803.329	0.0730632
chr2_42518968_42519030	AC	MTA3	intronic	Cells_Cultured_fibroblasts	ENSG00000143924	EML4	Protein coding	NO	201.525	427	0.039546	0.0239456	0.00133853	740.535	0.0633181
chr8_38755707_38755753	AAC	TACC1	intronic	Adipose_Subcutaneous	ENSG00000147526	TACC1	Protein coding	YES	1.509	530	-0.013414	0.0193154	0.00133856	830.021	0.0673117
chr1_33392167_33392189	CA	PHC2	intronic	Cells_Cultured_fibroblasts	ENSG00000116514	RNF19B	Protein coding	NO	427.369	427	-0.084139	0.0239454	0.00133859	740.569	0.0633181
chr5_43010665_43010703	AC	FLJ32255;LOC648987	intergenic	Esophagus_Mucosa	ENSG00000177453	NIM1K	Protein coding	NO	181.387	448	-0.046493	0.0228297	0.00133859	809.866	0.0714795
chr2_201192394_201192424	AAT	CASP10	intronic	Muscle_Skeletal	ENSG00000155749	FLACC1	Protein coding	NO	97.313	648	-0.115369	0.0158124	0.00133865	714.976	0.0610785
chr17_80097900_80097954	AAAAG	CCDC40	intronic	Muscle_Skeletal	ENSG00000141543	EIF4A3	Protein coding	NO	38.395	655	0.028704	0.015644	0.00133866	714.985	0.0610785
chr12_47728288_47728321	AG	ENDOU;RAPGEF3	intergenic	Skin_Sun_Exposed_Lower_leg	ENSG00000079337	RAPGEF3	Protein coding	NO	11.4195	557	0.01592	0.0183832	0.0013387	850.46	0.0617259
chr6_75563329_75563361	TG	FILIP1;SENP6	intergenic	Esophagus_Mucosa	ENSG00000112701	SENP6	Protein coding	NO	38.164	449	0.025876	0.0227788	0.00133871	809.934	0.0714795
chr19_24139125_24139157	AC	ZNF254;HAVCR1P1	intergenic	Thyroid	ENSG00000233836	.	transcribed_unprocessed_pseudogene	NO	348.369	534	-0.038311	0.019171	0.00133873	871.77	0.0562614
chr5_150516976_150517018	GT	NDST1	intronic	Nerve_Tibial	ENSG00000070614	NDST1	Protein coding	YES	8.866	488	-0.018216	0.020968	0.0013388	864.027	0.058039
chr4_87522640_87522682	AC	SPARCL1	intronic	Thyroid	ENSG00000145332	KLHL8	Protein coding	NO	282.347	534	-0.041966	0.0191708	0.00133883	871.836	0.0562619
chr6_116521517_116521531	GA	CALHM5	UTR3	Artery_Aorta	ENSG00000188820	CALHM6	Protein coding	NO	59.057	346	0.108185	0.0295068	0.00133884	803.09	0.0871733
chr12_50559709_50559745	CA	DIP2B	intronic	Skin_Not_Sun_Exposed_Suprapubic	ENSG00000139624	CERS5	Protein coding	NO	392.194	508	-0.035962	0.0201466	0.0013389	853.109	0.0675676
chr16_75442631_75442657	TA	TMEM170A	downstream	Artery_Aorta	ENSG00000261783	.	lncRNA	NO	61.384	99	-0.073413	0.10112	0.0013389	803.127	0.0871733
chr2_25124277_25124331	GT	EFR3B	intronic	Thyroid	ENSG00000084710	EFR3B	Protein coding	YES	2.631	534	-0.018907	0.0191705	0.00133891	871.891	0.0562619
chr3_49202495_49202545	TG	IHO1	intronic	Nerve_Tibial	ENSG00000188315	C3orf62	Protein coding	NO	72.014	488	-0.020522	0.0209677	0.00133893	864.108	0.0580405
chr17_62859688_62859728	GT	MARCHF10-DT;MIR633	intergenic	Esophagus_Muscularis	ENSG00000146872	TLK2	Protein coding	NO	247.762	417	-0.060265	0.0245148	0.00133895	803.587	0.0730733
chr7_24854502_24854538	CA	OSBPL3	intronic	Whole_Blood	ENSG00000105928	GSDME	Protein coding	NO	96.58	616	-0.065736	0.0166295	0.00133896	702.388	0.0635128
chr17_39006883_39006929	CA	FBXO47;LINC02079	intergenic	Testis	ENSG00000108298	RPL19	Protein coding	NO	193.377	296	-0.033675	0.0344447	0.00133912	1129.98	0.0893901
chr7_123374488_123374536	TG	SLC13A1;IQUB	intergenic	Muscle_Skeletal	ENSG00000146809	ASB15	Protein coding	NO	192.498	654	0.01257	0.0156668	0.00133916	715.252	0.0610961
chr12_66155335_66155359	GA	TMBIM4	intronic	Heart_Atrial_Appendage	ENSG00000139233	LLPH	Protein coding	NO	24.597	364	0.010184	0.0280572	0.00133919	778.311	0.0933323
chr14_69345703_69345737	GT	GALNT16	intronic	Whole_Blood	ENSG00000029364	SLC39A9	Protein coding	NO	52.295	616	0.01102	0.016629	0.00133919	702.51	0.063518
chr13_47722125_47722173	AC	HTR2A;LINC00562	intergenic	Heart_Atrial_Appendage	ENSG00000136159	NUDT15	Protein coding	NO	315.577	364	-0.035216	0.0280567	0.00133932	778.391	0.0933323
chr1_174274606_174274638	TG	RABGAP1L	intronic	Skin_Not_Sun_Exposed_Suprapubic	ENSG00000234741	GAS5	lncRNA	NO	405.74	508	0.039608	0.0201453	0.00133938	853.41	0.0675861
chr11_65249078_65249200	AAAAT	SLC22A20P;POLA2	intergenic	Adipose_Subcutaneous	ENSG00000168060	NAALADL1	Protein coding	NO	190.586	522	-0.014179	0.0196078	0.00133938	830.533	0.0673446
chr19_11092202_11092232	TTA	LDLR	intronic	Artery_Aorta	ENSG00000130159	ECSIT	Protein coding	NO	415.492	335	0.054725	0.0304655	0.00133945	803.456	0.0871821
chr3_46384811_46384913	AGAT	CCR5AS	ncRNA_intronic	Muscle_Skeletal	ENSG00000163820	FYCO1	Protein coding	NO	389.038	655	-0.061447	0.0156424	0.00133947	715.418	0.061105
chr2_63734845_63734929	GATA	MDH1;UGP2	intergenic	Adipose_Subcutaneous	ENSG00000143952	VPS54	Protein coding	NO	185.043	530	0.060296	0.0193129	0.00133954	830.629	0.0673446
chr6_53674951_53674971	AT	KLHL31;LRRC1	intergenic	Thyroid	ENSG00000001084	GCLC	Protein coding	NO	57.991	144	0.033245	0.0701194	0.00133955	872.308	0.0562852
chr13_42026383_42026429	GA	VWA8-AS1;DGKH	intergenic	Skin_Not_Sun_Exposed_Suprapubic	ENSG00000278338	VWA8-AS1	lncRNA	NO	65.237	508	0.040207	0.0201448	0.00133956	853.53	0.0675903
chr2_241902311_241902436	CCGCCGCCGCCTCCCCT	LINC01237	ncRNA_intronic	Heart_Atrial_Appendage	ENSG00000232002	LINC01880	lncRNA	NO	181.757	363	0.037	0.0281323	0.00133962	778.563	0.0933337
chr12_53047175_53047203	CGCGGG	LOC283335	ncRNA_intronic	Heart_Atrial_Appendage	ENSG00000257337	TNS2-AS1	lncRNA	NO	0.094	88	-0.229371	0.113352	0.00133967	778.59	0.0933337
chr18_58042426_58042450	GT	ATP8B1;NEDD4L	intergenic	Artery_Aorta	ENSG00000267040	ATP8B1-AS1	lncRNA	NO	400.524	346	-0.114531	0.0295035	0.00133969	803.598	0.0871821
chr14_49987613_49987647	AC	LINC01588	ncRNA_intronic	Adipose_Subcutaneous	ENSG00000165501	LRR1	Protein coding	NO	387.218	530	0.061243	0.0193124	0.00133975	830.76	0.0673498
chr11_112944837_112944883	GT	LINC02764;LOC101928847	intergenic	Testis	ENSG00000149294	NCAM1	Protein coding	NO	16.415	296	-0.054021	0.0344416	0.0013398	1130.55	0.0894165
chr1_68230570_68230614	GT	WLS	intronic	Testis	ENSG00000116729	WLS	Protein coding	YES	1.095	296	0.130033	0.0344415	0.00133983	1130.58	0.0894165
chr6_145683268_145683306	GT	EPM2A	intronic	Heart_Atrial_Appendage	ENSG00000112425	EPM2A	Protein coding	YES	2.932	361	-0.016724	0.0282862	0.00133984	778.69	0.0933345
chr1_20750322_20750378	AC	HP1BP3	intronic	Adipose_Visceral_Omentum	ENSG00000127483	HP1BP3	Protein coding	YES	0.099	459	-0.005725	0.022282	0.00133984	831.59	0.0835349
chr12_46389434_46389464	AC	LOC100288798	ncRNA_intronic	Artery_Aorta	ENSG00000257261	SLC38A4-AS1	lncRNA	NO	5.33	346	-0.145565	0.0295029	0.00133984	803.69	0.0871821
chr14_67515407_67515438	CGG	TMEM229B	intronic	Skin_Sun_Exposed_Lower_leg	ENSG00000198133	TMEM229B	Protein coding	YES	0.0065	536	-0.138023	0.019097	0.00133985	851.188	0.0617653
chr6_153090851_153090863	TA	RGS17	intronic	Skin_Not_Sun_Exposed_Suprapubic	ENSG00000112031	MTRF1L	Protein coding	NO	88.148	508	0.137304	0.020144	0.00133985	853.714	0.0675995
chr11_47519479_47519523	TAAA	CELF1	intronic	Skin_Sun_Exposed_Lower_leg	ENSG00000134575	ACP2	Protein coding	NO	270.595	557	-0.060825	0.0183802	0.00133995	851.255	0.0617653
chr8_119712224_119712256	TG	ENPP2;TAF2	intergenic	Skin_Sun_Exposed_Lower_leg	ENSG00000279347	.	TEC	NO	128.145	557	0.071762	0.01838	0.00134004	851.311	0.0617653
chr7_26799072_26799148	GGCAA	SKAP2	intronic	Artery_Tibial	ENSG00000005020	SKAP2	Protein coding	YES	56.041	532	-0.106135	0.0192394	0.00134004	783.382	0.0613984
chr6_56053862_56053916	GT	BMP5;COL21A1	intergenic	Testis	ENSG00000220666	RCC2P7	processed_pseudogene	NO	379.324	296	0.072494	0.0344403	0.0013401	1130.8	0.0894177
chr17_7884071_7884095	AC	NAA38	intronic	Nerve_Tibial	ENSG00000170049	KCNAB3	Protein coding	NO	39.759	488	0.066178	0.0209644	0.0013401	864.865	0.0580836
chr15_68182425_68182461	GT	PIAS1	intronic	Muscle_Skeletal	ENSG00000260657	.	lncRNA	NO	85.85	655	-0.038095	0.015641	0.00134014	715.773	0.0611302
chr16_67416378_67416420	GGCTCC	ZDHHC1	UTR5	Testis	ENSG00000159720	ATP6V0D1	Protein coding	NO	23.419	296	0.106261	0.0344401	0.00134014	1130.84	0.0894177
chr17_2384597_2384627	GT	MNT	UTR3	Artery_Tibial	ENSG00000127804	METTL16	Protein coding	NO	31.237	531	0.048954	0.0192751	0.00134017	783.457	0.0613994
chr17_10784685_10784723	GT	TMEM220-AS1	ncRNA_intronic	Testis	ENSG00000264176	MAGOH2P	transcribed_processed_pseudogene	NO	68.193	296	-0.107768	0.03444	0.00134017	1130.87	0.0894177
chr13_41060914_41060946	GCC	ELF1	UTR5	Cells_Cultured_fibroblasts	ENSG00000120688	WBP4	Protein coding	NO	0.579	427	0.025463	0.0239404	0.00134018	741.445	0.0633748
chr1_23567374_23567410	GT	ID3;MDS2	intergenic	Esophagus_Mucosa	ENSG00000271420	.	lncRNA	NO	188.363	449	0.038082	0.0227743	0.00134019	810.833	0.0715462
chr7_139729324_139729384	GA	HIPK2	intronic	Cells_Cultured_fibroblasts	ENSG00000059377	TBXAS1	Protein coding	NO	47.697	427	-0.01716	0.0239402	0.00134025	741.485	0.0633748
chr10_119738648_119738676	AC	INPP5F	intronic	Thyroid	ENSG00000151923	TIAL1	Protein coding	NO	141.633	534	-0.036444	0.0191671	0.00134027	872.772	0.0563115
chr10_91886456_91886488	TTTA	TNKS2;FGFBP3	intergenic	Adipose_Visceral_Omentum	ENSG00000107854	TNKS2	Protein coding	NO	88.046	439	-0.037816	0.0232896	0.00134031	831.879	0.0835516
chr17_37688380_37688422	AC	HNF1B	intronic	Adipose_Visceral_Omentum	ENSG00000278053	DDX52	Protein coding	NO	44.955	459	0.032917	0.0222805	0.00134038	831.924	0.0835516
chr15_84498441_84498501	CA	GOLGA6L4	intronic	Muscle_Skeletal	ENSG00000184206	GOLGA6L4	Protein coding	YES	257.854	648	-0.016786	0.0158087	0.00134039	715.905	0.0611327
chr19_15548002_15548050	GT	CYP4F22	intronic	Adipose_Subcutaneous	ENSG00000267594	CYP4F24P	unprocessed_pseudogene	NO	231.883	530	-0.060392	0.0193107	0.0013404	831.165	0.0673772
chr11_75512281_75512325	AC	GDPD5	intronic	Muscle_Skeletal	ENSG00000158555	GDPD5	Protein coding	YES	12.953	655	0.017497	0.0156404	0.00134042	715.925	0.0611327
chr9_112181156_112181194	CA	SUSD1;PTBP3	intergenic	Artery_Aorta	ENSG00000119471	HSDL2	Protein coding	NO	198.905	346	0.029289	0.0295005	0.00134047	804.064	0.0872087
chr1_153742478_153742508	TG	INTS3	intronic	Skin_Not_Sun_Exposed_Suprapubic	ENSG00000189171	S100A13	Protein coding	NO	111.133	508	-0.020424	0.0201424	0.00134047	854.109	0.0676254
chr17_40900246_40900293	TG	KRT20;KRT23	intergenic	Skin_Sun_Exposed_Lower_leg	ENSG00000204897	KRT25	Protein coding	NO	144.939	557	-0.087881	0.0183788	0.00134052	851.614	0.0617828
chr16_11232580_11232641	AGAA	CLEC16A;SOCS1	intergenic	Testis	ENSG00000262636	.	processed_pseudogene	NO	148.507	296	0.036134	0.0344382	0.00134056	1131.19	0.0894322
chr2_99479779_99479803	AAT	REV1	intronic	Skin_Not_Sun_Exposed_Suprapubic	ENSG00000273045	C2orf15	Protein coding	NO	337.841	506	0.118078	0.0202212	0.00134064	854.214	0.0676283
chr7_66702347_66702390	TG	RABGEF1	intronic	Testis	ENSG00000229180	RABGEF1P1	transcribed_unprocessed_pseudogene	NO	125.445	296	0.044927	0.0344376	0.0013407	1131.31	0.0894322
chr16_3659749_3659781	TAGA	TRAP1	intronic	Esophagus_Muscularis	ENSG00000263235	.	lncRNA	NO	8.062	417	0.13713	0.0245091	0.0013407	804.639	0.0731623
chr9_133460459_133460490	GGGCGG	CACFD1	intronic	Esophagus_Gastroesophageal_Junction	ENSG00000148296	SURF6	Protein coding	NO	124.287	322	-0.026103	0.03168	0.00134071	810.479	0.0995674
chr7_141707662_141707700	TG	WEE2-AS1	ncRNA_intronic	Esophagus_Mucosa	ENSG00000214102	WEE2	Protein coding	NO	0.672	449	-0.06175	0.0227726	0.00134074	811.167	0.0715693
chr10_45856460_45856500	AC	PARGP1;PARGP1-AGAP4	ncRNA_intronic	Muscle_Skeletal	ENSG00000279058	AGAP14P	unprocessed_pseudogene	NO	480.744	655	0.077436	0.0156397	0.00134075	716.1	0.0611383
chr1_204456873_204456925	AC	PIK3C2B	intronic	Lung	ENSG00000133056	PIK3C2B	Protein coding	YES	0.608	466	-0.025851	0.0219466	0.00134075	876.856	0.0849453
chr6_38163793_38163811	AC	ZFAND3;BTBD9	intergenic	Muscle_Skeletal	ENSG00000183826	BTBD9	Protein coding	NO	432.186	655	0.067475	0.0156397	0.00134078	716.113	0.0611383
chr5_177554489_177554531	CGC	FAM193B	UTR5	Cells_Cultured_fibroblasts	ENSG00000247679	.	lncRNA	NO	56.73	68	-0.079034	0.145305	0.00134078	741.779	0.0633945
chr1_26864330_26864364	GT	SFN	UTR3	Artery_Tibial	ENSG00000060642	PIGV	Protein coding	NO	75.038	532	-0.058006	0.0192373	0.00134086	783.86	0.061425
chr7_27706498_27706546	AC	HIBADH;TAX1BP1	intergenic	Thyroid	ENSG00000106049	HIBADH	Protein coding	NO	43.639	534	0.020327	0.0191655	0.00134091	873.194	0.0563314
chr2_202338600_202338656	TCTT	NOP58;BMPR2	intergenic	Artery_Tibial	ENSG00000273456	.	lncRNA	NO	37.514	532	-0.028009	0.0192371	0.00134094	783.906	0.061425
chr1_42551742_42551774	GT	CCDC30	intronic	Adipose_Subcutaneous	ENSG00000164008	C1orf50	Protein coding	NO	215.487	530	-0.064615	0.0193091	0.00134102	831.548	0.0674028
chr10_47495650_47495689	GAG	FAM25C;BMS1P2-AGAP9	intergenic	Lung	ENSG00000189014	SHLD2P3	unprocessed_pseudogene	NO	194.037	466	0.183022	0.0219457	0.00134105	877.052	0.0849527
chr10_80495335_80495378	TG	TSPAN14	intronic	Muscle_Skeletal	ENSG00000108219	TSPAN14	Protein coding	YES	6.1445	655	0.020233	0.015639	0.0013411	716.284	0.0611477
chr11_75261181_75261221	GT	ARRB1	UTR3	Adipose_Visceral_Omentum	ENSG00000279117	.	TEC	NO	1.265	459	-0.052689	0.0222783	0.00134111	832.378	0.0835888
chr15_71910168_71910182	TA	MYO9A	intronic	Heart_Atrial_Appendage	ENSG00000067225	PKM	Protein coding	NO	291.878	88	0.031083	0.113331	0.00134112	779.434	0.0934125
chr2_204418841_204418865	TA	ICOS;PARD3B	intergenic	Skin_Not_Sun_Exposed_Suprapubic	ENSG00000116117	PARD3B	Protein coding	NO	126.622	155	-0.016829	0.0652159	0.00134131	854.645	0.0676556
chr17_546329_546376	CA	VPS53	intronic	Esophagus_Muscularis	ENSG00000141252	VPS53	Protein coding	YES	5.5975	417	0.057247	0.0245071	0.00134133	805.02	0.0731903
chr5_41914456_41914501	AAACA	C5orf51	intronic	Thyroid	ENSG00000083720	OXCT1	Protein coding	NO	44.0535	534	0.046709	0.0191644	0.00134134	873.47	0.0563456
chr12_95813781_95813831	AAG	LINC02410;LOC105369921	ncRNA_intronic	Lung	ENSG00000258343	SNRPF-DT	lncRNA	NO	44.887	466	-0.039561	0.0219448	0.00134137	877.263	0.0849649
chr12_133081348_133081370	AT	ZNF140	intronic	Nerve_Tibial	ENSG00000196458	ZNF605	Protein coding	NO	125.053	149	0.026468	0.0677935	0.00134138	865.689	0.0581272
chr11_65444263_65444321	TG	NEAT1	ncRNA_exonic	Skin_Not_Sun_Exposed_Suprapubic	ENSG00000162241	SLC25A45	Protein coding	NO	60.591	508	-0.02016	0.0201399	0.00134139	854.693	0.0676556
chr19_47420879_47420974	CT	MEIS3	intronic	Muscle_Skeletal	ENSG00000277383	.	lncRNA	NO	187.755	655	0.011503	0.0156383	0.00134144	716.466	0.061158
chr1_62197397_62197433	TA	L1TD1	intronic	Heart_Atrial_Appendage	ENSG00000240563	L1TD1	Protein coding	YES	2.566	88	-0.056551	0.113326	0.00134148	779.645	0.0934164
chr3_186926202_186926256	AT	ADIPOQ-AS1;ST6GAL1	intergenic	Heart_Atrial_Appendage	ENSG00000200418	SNORA63B	snoRNA	NO	139.906	88	0.05866	0.113326	0.0013415	779.653	0.0934164
chr4_109756888_109756980	GAAA	CFI	intronic	Skin_Not_Sun_Exposed_Suprapubic	ENSG00000109534	GAR1	Protein coding	NO	58.576	508	0.020079	0.0201396	0.00134151	854.773	0.0676565
chr1_212247866_212247902	AC	LINC02608	ncRNA_intronic	Esophagus_Mucosa	ENSG00000066027	PPP2R5A	Protein coding	NO	37.526	449	-0.051565	0.0227703	0.00134153	811.639	0.0715977
chr22_30694918_30694965	GCG	OSBP2	exonic	Esophagus_Muscularis	ENSG00000133488	SEC14L4	Protein coding	NO	189.231	412	0.133501	0.0248019	0.00134153	805.14	0.0731945
chr1_46198518_46198555	GGC	POMGNT1	intronic	Artery_Tibial	ENSG00000086015	MAST2	Protein coding	NO	164.668	498	0.075743	0.0205416	0.0013416	784.293	0.0614457
chr1_28850783_28850833	AAT	OPRD1	intronic	Artery_Aorta	ENSG00000204138	PHACTR4	Protein coding	NO	359.113	99	0.075497	0.101085	0.00134163	804.76	0.0872582
chr12_27230161_27230205	TG	C12orf71;STK38L	intergenic	Esophagus_Mucosa	ENSG00000211455	STK38L	Protein coding	NO	13.785	449	0.013504	0.02277	0.00134163	811.703	0.0715977
chr1_107908820_107908875	AC	VAV3	intronic	Muscle_Skeletal	ENSG00000134215	VAV3	Protein coding	YES	54.6525	655	0.037828	0.0156379	0.00134164	716.576	0.0611612
chr9_110209887_110209942	AAGAG	C9orf152;TXN	intergenic	Muscle_Skeletal	ENSG00000136810	TXN	Protein coding	NO	35.2015	655	-0.027547	0.0156377	0.00134173	716.626	0.0611612
chr22_20955479_20955502	AT	CRKL;LINC01637	intergenic	Skin_Sun_Exposed_Lower_leg	ENSG00000099940	SNAP29	Protein coding	NO	96.0075	162	-0.003013	0.0624402	0.00134193	852.514	0.0618268
chr8_30329622_30329674	TG	DCTN6;RBPMS-AS1	intergenic	Skin_Sun_Exposed_Lower_leg	ENSG00000127589	TUBBP1	transcribed_processed_pseudogene	NO	22.225	557	-0.031457	0.0183754	0.00134194	852.517	0.0618268
chr15_40022181_40022215	GT	EIF2AK4	intronic	Brain_Cerebellum	ENSG00000128829	EIF2AK4	Protein coding	YES	0.655	202	0.059648	0.0502417	0.00134195	728.5	0.0988601
chr12_19388637_19388694	TTC	PLEKHA5;AEBP2	intergenic	Skin_Sun_Exposed_Lower_leg	ENSG00000139154	AEBP2	Protein coding	NO	15.3795	557	-0.010098	0.0183753	0.00134196	852.529	0.0618268
chr5_137682403_137682435	AG	KLHL3	intronic	Esophagus_Gastroesophageal_Junction	ENSG00000246323	FAM13B-AS1	lncRNA	NO	350.355	322	-0.02949	0.0316748	0.00134196	811.236	0.0996299
chr20_32541008_32541048	AC	NOL4L	intronic	Thyroid	ENSG00000197183	NOL4L	Protein coding	YES	4.631	534	0.041397	0.0191628	0.00134197	873.88	0.0563612
chr13_30531509_30531557	GT	HMGB1	intronic	Esophagus_Gastroesophageal_Junction	ENSG00000213411	RBM22P2	processed_pseudogene	NO	11.928	322	0.065725	0.0316744	0.00134205	811.286	0.0996299
chr7_105245034_105245074	AC	SRPK2	intronic	Artery_Aorta	ENSG00000237513	.	.	NO	.	346	-0.033119	0.0294944	0.00134205	805.014	0.0872739
chr11_77646731_77646779	CTT	CLNS1A;RSF1	intergenic	Esophagus_Mucosa	ENSG00000246174	KCTD21-AS1	lncRNA	NO	493.001	445	0.011243	0.022972	0.00134208	811.974	0.0716153
chr15_90661518_90661540	AG	CRTC3-AS1;LINC01585	ncRNA_intronic	Lung	ENSG00000140564	FURIN	Protein coding	NO	207.059	466	0.043279	0.0219427	0.00134211	877.747	0.0849871
chr6_42640383_42640435	GT	UBR2	intronic	Heart_Atrial_Appendage	ENSG00000024048	UBR2	Protein coding	YES	76.347	364	0.023942	0.028046	0.00134219	780.059	0.0934538
chr7_21594063_21594099	AC	DNAH11	intronic	Skin_Not_Sun_Exposed_Suprapubic	ENSG00000105877	DNAH11	Protein coding	YES	24.113	508	-0.047267	0.0201378	0.00134221	855.213	0.0676807
chr19_37303911_37303938	CA	LOC284412;ZNF875	intergenic	Brain_Cerebellum	ENSG00000276846	.	lncRNA	NO	11.6955	202	0.246639	0.0502397	0.00134225	728.664	0.0988689
chr6_31291376_31291422	GT	HLA-C;LINC02571	intergenic	Adipose_Subcutaneous	ENSG00000204520	MICA	Protein coding	NO	108.385	530	-0.023553	0.0193059	0.00134227	832.322	0.06746
chr11_73142811_73142871	GT	FCHSD2	upstream	Nerve_Tibial	ENSG00000214530	STARD10	Protein coding	NO	348.794	488	-0.006602	0.0209583	0.00134232	866.295	0.0581641
chr22_35985880_35985956	TAGA	RBFOX2	intronic	Artery_Aorta	ENSG00000198125	MB	Protein coding	NO	347.967	346	0.164197	0.0294929	0.00134242	805.237	0.0872825
chr12_54057247_54057271	GT	FLJ12825	upstream	Skin_Not_Sun_Exposed_Suprapubic	ENSG00000111481	COPZ1	Protein coding	NO	243.943	508	0.018932	0.0201372	0.00134243	855.359	0.0676868
chr3_141346782_141346816	TG	ZBTB38	intronic	Esophagus_Gastroesophageal_Junction	ENSG00000177311	ZBTB38	Protein coding	YES	21.505	322	0.027111	0.0316727	0.00134246	811.533	0.099648
chr5_140946611_140946631	AT	PCDHA1;PCDHA10;PCDHA11;PCDHA12;PCDHA13;PCDHA2;PCDHA3;PCDHA4;PCDHA5;PCDHA6;PCDHA7;PCDHA8;PCDHA9;PCDHAC1	intronic	Adipose_Subcutaneous	ENSG00000113119	TMCO6	Protein coding	NO	303.258	149	-0.020656	0.067784	0.00134247	832.447	0.0674647
chr1_1955018_1955089	GGAAGTGCGGCTCACACC	CFAP74	intronic	Artery_Aorta	ENSG00000227775	.	transcribed_processed_pseudogene	NO	219.237	346	-0.131975	0.0294925	0.00134252	805.298	0.0872825
chr6_30813412_30813430	GT	LINC00243	ncRNA_exonic	Lung	ENSG00000204564	C6orf136	Protein coding	NO	160.81	466	0.017686	0.0219414	0.00134255	878.03	0.0850063
chr19_41601052_41601072	CG	CEACAM21;CEACAM4	intergenic	Esophagus_Mucosa	ENSG00000105352	CEACAM4	Protein coding	NO	26.012	448	0.033542	0.0228176	0.00134258	812.275	0.071625
chr7_108434541_108434579	AC	NRCAM	intronic	Esophagus_Muscularis	ENSG00000177683	THAP5	Protein coding	NO	134.696	417	-0.084506	0.024503	0.00134261	805.784	0.0732331
chr4_67550921_67550961	TTGTT	CENPC;STAP1	intergenic	Skin_Not_Sun_Exposed_Suprapubic	ENSG00000250075	.	lncRNA	NO	82.69	508	0.095624	0.0201367	0.00134262	855.48	0.0676911
chr2_145024267_145024319	CA	TEX41	ncRNA_intronic	Adipose_Visceral_Omentum	ENSG00000226674	TEX41	lncRNA	YES	0.861	459	0.019626	0.0222734	0.00134276	833.403	0.0836666
chr11_87014977_87015025	GT	FZD4-DT;TMEM135	intergenic	Muscle_Skeletal	ENSG00000166575	TMEM135	Protein coding	NO	22.843	655	-0.045917	0.0156355	0.00134277	717.179	0.0612032
chr21_42579508_42579546	TCATCAGACAGCCCTGCCC	SLC37A1	intronic	Brain_Cerebellum	ENSG00000235772	.	lncRNA	NO	17.593	202	-0.134325	0.0502361	0.00134281	728.969	0.0988969
chr6_116511106_116511120	TA	TRAPPC3L	intronic	Heart_Atrial_Appendage	ENSG00000183807	FAM162B	Protein coding	NO	254.606	88	0.238933	0.113307	0.00134286	780.446	0.093489
chr2_200154537_200154579	AC	MAIP1;SPATS2L	intergenic	Nerve_Tibial	ENSG00000226124	FTCDNL1	Protein coding	NO	303.366	488	0.059117	0.0209565	0.00134295	866.707	0.0581838
chr7_94396314_94396342	TG	COL1A2	intronic	Lung	ENSG00000127990	SGCE	Protein coding	NO	193.693	466	0.04566	0.0219401	0.00134299	878.324	0.085017
chr7_43625753_43625777	AG	STK17A	UTR3	Artery_Aorta	ENSG00000228903	RASA4CP	transcribed_unprocessed_pseudogene	NO	416.127	346	-0.033919	0.0294906	0.00134303	805.603	0.0872998
chr6_41155375_41155405	TC	TREML1;TREM2	intergenic	Nerve_Tibial	ENSG00000124602	UNC5CL	Protein coding	NO	116.169	488	0.020583	0.0209563	0.00134304	866.764	0.0581838
chr1_112465445_112465467	AC	MIR4256;WNT2B	intergenic	Adipose_Visceral_Omentum	ENSG00000116489	CAPZA1	Protein coding	NO	154.349	459	-0.012257	0.0222726	0.00134306	833.588	0.0836768
chr12_9362639_9362676	TATT	LOC642846;LINC02367	intergenic	Esophagus_Mucosa	ENSG00000150045	KLRF1	Protein coding	NO	464.824	449	-0.090888	0.0227656	0.00134307	812.573	0.0716429
chr7_44626306_44626332	AC	OGDH	intronic	Lung	ENSG00000158604	TMED4	Protein coding	NO	44.032	466	0.104713	0.0219398	0.0013431	878.395	0.085017
chr22_42703106_42703142	TG	A4GALT	intronic	Whole_Blood	ENSG00000128274	A4GALT	Protein coding	YES	7.491	616	-0.029196	0.0166204	0.0013431	704.56	0.063692
chr10_133182913_133183003	TGTGGGCACAGGCGG	KNDC1	intronic	Cells_Cultured_fibroblasts	ENSG00000171811	CFAP46	Protein coding	NO	240.135	427	0.131611	0.0239306	0.00134328	743.162	0.0635018
chr6_32370407_32370444	TA	TSBP1-AS1	ncRNA_intronic	Skin_Not_Sun_Exposed_Suprapubic	ENSG00000204301	NOTCH4	Protein coding	NO	146.358	156	0.023317	0.0647884	0.00134331	855.915	0.0677168
chr7_101483990_101484034	GT	COL26A1	intronic	Artery_Tibial	ENSG00000214253	FIS1	Protein coding	NO	231.696	532	0.016317	0.0192309	0.00134335	785.318	0.0615212
chr20_35741987_35742011	TGC	RBM39	UTR5	Esophagus_Gastroesophageal_Junction	ENSG00000088340	FER1L4	transcribed_unitary_pseudogene	NO	134.437	322	0.146825	0.0316688	0.0013434	812.105	0.0996814
chr1_8509399_8509458	CCAT	RERE	intronic	Lung	ENSG00000232912	RERE-AS1	lncRNA	NO	83.7905	466	-0.056129	0.0219389	0.00134342	878.604	0.0850195
chr6_85837908_85837950	CTCTCC	SNHG5;HTR1E	intergenic	Brain_Cerebellum	ENSG00000220563	PKMP3	transcribed_processed_pseudogene	NO	177.323	202	0.034338	0.050232	0.00134343	729.307	0.0989211
chr14_67627256_67627282	AT	ARG2	intronic	Nerve_Tibial	ENSG00000072042	RDH11	Protein coding	NO	65.214	149	0.065611	0.067775	0.00134349	867.053	0.0581993
chr17_20254134_20254176	GT	SPECC1	intronic	Brain_Cerebellum	ENSG00000230528	NOS2P3	transcribed_unprocessed_pseudogene	NO	186.872	202	0.08103	0.0502315	0.0013435	729.345	0.0989211
chr6_34354394_34354428	AC	NUDT3;RPS10-NUDT3	intronic	Whole_Blood	ENSG00000272325	NUDT3	Protein coding	NO	38.258	616	0.026888	0.0166195	0.0013435	704.769	0.0636993
chr13_37064979_37065034	TG	SUPT20H;CSNK1A1L	intergenic	Adipose_Subcutaneous	ENSG00000120699	EXOSC8	Protein coding	NO	58.0285	530	-0.04382	0.0193026	0.00134355	833.118	0.0675081
chr7_97738989_97739018	ATATA	TAC1	intronic	Testis	ENSG00000243554	CCZ1P1	transcribed_unprocessed_pseudogene	NO	233.25	92	0.171454	0.108519	0.00134356	1133.73	0.0896013
chr10_119485655_119485680	TATTT	GRK5;RGS10	intergenic	Artery_Aorta	ENSG00000107581	EIF3A	Protein coding	NO	404.851	346	0.02432	0.0294884	0.00134358	805.93	0.0873258
chr12_123809651_123809679	AAC	DNAH10	intronic	Esophagus_Gastroesophageal_Junction	ENSG00000280300	.	TEC	NO	54.871	322	-0.076466	0.0316679	0.00134361	812.23	0.0996846
chr19_35204434_35204456	GT	FXYD5;FAM187B	intergenic	Thyroid	ENSG00000262497	FAM187B2P	unprocessed_pseudogene	NO	28.558	534	0.139682	0.0191586	0.00134362	874.956	0.0564197
chr22_27946964_27947018	GT	TTC28-AS1	ncRNA_intronic	Whole_Blood	ENSG00000235954	TTC28-AS1	lncRNA	YES	6.973	616	-0.040637	0.0166193	0.00134362	704.833	0.0636993
chr5_123216482_123216506	TTTG	PRDM6;CEP120	intergenic	Artery_Tibial	ENSG00000061455	PRDM6	Protein coding	NO	43.093	532	-0.04519	0.0192301	0.00134367	785.504	0.061531
chr12_123735142_123735211	GT	ATP6V0A2	intronic	Cells_Cultured_fibroblasts	ENSG00000183955	KMT5A	Protein coding	NO	343.796	427	-0.020084	0.0239293	0.00134368	743.384	0.0635154
chr10_117065727_117065784	GAAA	SHTN1	intronic	Whole_Blood	ENSG00000187164	SHTN1	Protein coding	YES	60.1785	615	0.01074	0.0166459	0.00134375	704.899	0.0636996
chr16_67503586_67503634	GAAG	AGRP;LOC100505942	intergenic	Heart_Atrial_Appendage	ENSG00000167264	DUS2	Protein coding	NO	484.136	364	-0.081085	0.0280402	0.00134379	780.985	0.0935423
chr16_70019796_70019814	TG	PDXDC2P-NPIPB14P	ncRNA_intronic	Esophagus_Mucosa	ENSG00000090857	PDPR	Protein coding	NO	94.527	449	-0.028186	0.0227632	0.00134388	813.062	0.0716796
chr8_143430494_143430553	GGC	MAFA	UTR5	Adipose_Visceral_Omentum	ENSG00000014164	ZC3H3	Protein coding	NO	77.3165	136	-0.08536	0.0741195	0.00134395	834.141	0.083723
chr1_15698519_15698552	TTTC	PLEKHM2	intronic	Esophagus_Gastroesophageal_Junction	ENSG00000162461	SLC25A34	Protein coding	NO	37.7225	322	-0.089469	0.0316664	0.00134397	812.45	0.0996993
chr5_654437_654479	TG	CEP72	downstream	Adipose_Visceral_Omentum	ENSG00000271781	.	lncRNA	NO	21.368	459	0.196051	0.0222696	0.00134407	834.216	0.083723
chr6_28790248_28790278	GT	LINC00533;LINC01623	intergenic	Skin_Sun_Exposed_Lower_leg	ENSG00000187987	ZSCAN23	Protein coding	NO	346.761	557	0.057584	0.0183701	0.00134409	853.886	0.0619206
chr12_93374689_93374717	TATT	LOC643339	ncRNA_intronic	Thyroid	ENSG00000257322	.	lncRNA	NO	159.024	534	-0.102309	0.0191574	0.0013441	875.265	0.0564342
chr17_76481952_76482003	AC	RHBDF2	intronic	Esophagus_Mucosa	ENSG00000129673	AANAT	Protein coding	NO	13.3675	449	0.023184	0.0227622	0.00134421	813.263	0.071686
chr15_65029828_65029860	TTTA	MTFMT	upstream	Esophagus_Mucosa	ENSG00000090487	SPG21	Protein coding	NO	39.534	446	-0.073566	0.0229143	0.00134423	813.278	0.071686
chr7_150785367_150785412	TTGTT	GIMAP1-GIMAP5;TMEM176B	intergenic	Adipose_Subcutaneous	ENSG00000164896	FASTK	Protein coding	NO	291.765	530	-0.04149	0.0193008	0.00134426	833.557	0.0675382
chr7_5427179_5427206	GT	LOC100129484	UTR3	Lung	ENSG00000159904	ZNF890P	transcribed_unprocessed_pseudogene	NO	299.397	466	-0.060218	0.0219363	0.0013443	879.18	0.08506
chr3_95317094_95317122	GA	LINC00879;MTHFD2P1	intergenic	Testis	ENSG00000239589	LINC00879	lncRNA	NO	220.295	296	0.01497	0.0344211	0.00134434	1134.39	0.0896465
chr3_47443233_47443311	AC	SCAP	intronic	Thyroid	ENSG00000260236	PTPN23-DT	lncRNA	NO	61.753	534	-0.028084	0.0191565	0.00134443	875.483	0.0564391
chr15_78215724_78215784	AGAA	ACSBG1	intronic	Skin_Sun_Exposed_Lower_leg	ENSG00000169783	LINGO1	Protein coding	NO	394.854	556	0.044605	0.0184021	0.00134446	854.121	0.0619268
chr16_50155272_50155312	GT	TENT4B	intronic	Skin_Sun_Exposed_Lower_leg	ENSG00000155393	HEATR3	Protein coding	NO	75.26	557	-0.03707	0.0183692	0.00134448	854.129	0.0619268
chr8_10473775_10473808	TTG	LINCR-0001	upstream	Adipose_Visceral_Omentum	ENSG00000253641	LINC03022	lncRNA	NO	0.7735	459	0.1098	0.0222684	0.00134448	834.471	0.0837402
chr1_52783951_52783984	ATATACACACACACAC	ZYG11B	intronic	Skin_Not_Sun_Exposed_Suprapubic	ENSG00000272100	.	lncRNA	NO	430.481	508	-0.127978	0.0201317	0.0013445	856.675	0.0677642
chr6_49380606_49380626	AT	PTCHD4;MMUT	intergenic	Skin_Sun_Exposed_Lower_leg	ENSG00000146085	MMUT	Protein coding	NO	82.637	162	0.040305	0.0624193	0.00134452	854.156	0.0619268
chr22_40801128_40801168	AT	SLC25A17	intronic	Thyroid	ENSG00000196236	XPNPEP3	Protein coding	NO	55.929	144	-0.041351	0.0700743	0.00134455	875.56	0.0564404
chr1_44870176_44870208	AG	EIF2B3	intronic	Nerve_Tibial	ENSG00000142945	KIF2C	Protein coding	NO	108.052	488	0.191242	0.0209521	0.00134456	867.744	0.0582417
chr5_168652446_168652490	AC	PANK3;SLIT3	intergenic	Adipose_Subcutaneous	ENSG00000254042	SLIT3-AS2	lncRNA	NO	54.099	530	-0.039505	0.0192998	0.00134466	833.805	0.0675529
chr3_46573187_46573223	AC	LRRC2;TDGF1	intergenic	Esophagus_Gastroesophageal_Junction	ENSG00000236409	NRADDP	transcribed_unitary_pseudogene	NO	437.619	322	-0.074799	0.0316632	0.00134474	812.916	0.099732
chr21_46495179_46495279	TTCTC	DIP2A	intronic	Nerve_Tibial	ENSG00000160284	SPATC1L	Protein coding	NO	310.753	488	0.035193	0.0209512	0.00134486	867.939	0.0582509
chr6_29735181_29735207	CA	HLA-F-AS1	ncRNA_intronic	Testis	ENSG00000204657	OR2H2	Protein coding	NO	147.739	285	0.077938	0.0357345	0.00134491	1134.86	0.0896717
chr22_30717090_30717133	TG	OSBP2	intronic	Thyroid	ENSG00000242114	MTFP1	Protein coding	NO	291.295	534	-0.025581	0.0191553	0.00134493	875.807	0.0564494
chr22_41817730_41817770	TAAA	CCDC134	intronic	Artery_Aorta	ENSG00000167077	MEI1	Protein coding	NO	22.328	346	0.136654	0.0294832	0.00134493	806.741	0.0873853
chr12_124519089_124519131	AC	NCOR2	intronic	Skin_Not_Sun_Exposed_Suprapubic	ENSG00000150990	DHX37	Protein coding	NO	429.505	508	0.013578	0.0201305	0.00134493	856.949	0.0677766
chr7_44996847_44996881	GT	SNHG15;CCM2	intergenic	Thyroid	ENSG00000232956	SNHG15	lncRNA	NO	9.903	534	-0.039004	0.0191553	0.00134493	875.812	0.0564494
chr3_132789532_132789570	GT	NPHP3-AS1	ncRNA_intronic	Artery_Tibial	ENSG00000113971	NPHP3	Protein coding	NO	67.119	532	0.044205	0.0192269	0.00134495	786.253	0.0615779
chr20_39185386_39185416	CA	DHX35;LINC01734	intergenic	Skin_Not_Sun_Exposed_Suprapubic	ENSG00000101447	FAM83D	Protein coding	NO	258.984	508	-0.075576	0.0201304	0.00134496	856.967	0.0677766
chr17_50568985_50569015	GT	CACNA1G	intronic	Artery_Tibial	ENSG00000250107	CACNA1G-AS1	lncRNA	NO	6.892	532	-0.041966	0.0192268	0.00134496	786.258	0.0615779
chr3_94128554_94128584	GT	NSUN3	UTR3	Testis	ENSG00000178750	STX19	Protein coding	NO	99.972	279	-0.066076	0.0364951	0.00134501	1134.95	0.0896717
chr11_124228334_124228370	AGGC	OR8G2P;OR8G1	intergenic	Testis	ENSG00000204293	.	.	NO	.	296	-0.104443	0.034418	0.00134504	1134.97	0.0896717
chr17_46241046_46241094	AAAAT	KANSL1;ARL17B	intergenic	Skin_Not_Sun_Exposed_Suprapubic	ENSG00000232300	FAM215B	lncRNA	NO	321.725	508	0.076603	0.0201301	0.00134507	857.038	0.0677769
chr11_119731159_119731246	TTTAT	LOC102724301	ncRNA_intronic	Nerve_Tibial	ENSG00000254561	.	.	NO	.	488	-0.036013	0.0209505	0.00134511	868.101	0.0582579
chr2_98733834_98733880	TC	MGAT4A;LINC02611	intergenic	Adipose_Visceral_Omentum	ENSG00000144182	LIPT1	Protein coding	NO	421.098	459	0.031151	0.0222665	0.00134513	834.871	0.0837636
chr11_490771_490819	GT	PTDSS2	UTR3	Esophagus_Muscularis	ENSG00000177106	EPS8L2	Protein coding	NO	203.643	417	-0.022191	0.0244947	0.00134515	807.311	0.0733653
chr5_61355431_61355497	AC	ZSWIM6	intronic	Artery_Tibial	ENSG00000272308	.	.	NO	.	532	-0.042275	0.0192263	0.00134516	786.377	0.0615779
chr2_219576714_219576744	GT	INHA;STK11IP	intergenic	Skin_Not_Sun_Exposed_Suprapubic	ENSG00000123999	INHA	Protein coding	NO	4.419	508	-0.044606	0.0201298	0.00134519	857.112	0.0677773
chr22_31771715_31771781	CA	DEPDC5	intronic	Artery_Aorta	ENSG00000183530	PRR14L	Protein coding	NO	21.608	346	0.015588	0.0294821	0.00134521	806.91	0.0873941
chr19_13026724_13026769	CT	NFIX	intronic	Artery_Tibial	ENSG00000105607	GCDH	Protein coding	NO	127.175	532	0.06292	0.0192262	0.00134522	786.413	0.0615779
chr17_48153024_48153048	AC	SKAP1	intronic	Brain_Cerebellum	ENSG00000002919	SNX11	Protein coding	NO	40.47	202	-0.087697	0.0502202	0.00134523	730.282	0.0990214
chr12_118151278_118151319	CG	TAOK3	intronic	Artery_Tibial	ENSG00000275409	.	lncRNA	NO	278.849	532	0.043519	0.0192259	0.00134533	786.473	0.0615779
chr15_64874657_64874705	TG	PLEKHO2;ANKDD1A	intergenic	Muscle_Skeletal	ENSG00000234438	KBTBD13	Protein coding	NO	202.065	655	0.016262	0.0156302	0.00134535	718.559	0.0613105
chr6_169552973_169553027	GT	WDR27	intronic	Nerve_Tibial	ENSG00000236173	.	lncRNA	NO	257.102	488	0.017958	0.0209498	0.00134539	868.277	0.0582658
chr8_143347688_143347732	CAGC	TOP1MT	intronic	Adipose_Subcutaneous	ENSG00000250571	GLI4	Protein coding	NO	73.111	530	-0.066029	0.0192979	0.00134539	834.26	0.0675788
chr19_46343508_46343556	TTCC	HIF3A	downstream	Thyroid	ENSG00000011485	PPP5C	Protein coding	NO	3.555	534	0.038566	0.019154	0.00134543	876.132	0.0564664
chr5_103260050_103260076	GT	MACIR	intronic	Cells_Cultured_fibroblasts	ENSG00000145725	PPIP5K2	Protein coding	NO	65.282	427	-0.012334	0.0239237	0.00134547	744.371	0.0635834
chr12_25225286_25225334	TA	KRAS	intronic	Whole_Blood	ENSG00000205707	ETFRF1	Protein coding	NO	29.757	197	-0.021109	0.0514753	0.00134554	705.84	0.063773
chr17_42419882_42419918	GT	CAVIN1	intronic	Testis	ENSG00000126562	WNK4	Protein coding	NO	360.71	296	0.096505	0.0344157	0.00134555	1135.4	0.089693
chr11_66745793_66745825	GTTT	C11orf80	intronic	Skin_Not_Sun_Exposed_Suprapubic	ENSG00000255320	.	lncRNA	NO	488.214	508	0.172094	0.0201288	0.00134556	857.353	0.0677885
chr3_122009324_122009364	AC	ILDR1	intronic	Testis	ENSG00000173226	IQCB1	Protein coding	NO	174.265	296	-0.025816	0.0344156	0.00134557	1135.42	0.089693
chr2_110366944_110366983	AC	MIR4436B2;LINC01106	intergenic	Adipose_Subcutaneous	ENSG00000230596	GPAA1P2	transcribed_processed_pseudogene	NO	20.4775	530	0.102109	0.0192973	0.00134563	834.41	0.0675854
chr17_38927095_38927117	GT	LINC00672	ncRNA_exonic	Skin_Not_Sun_Exposed_Suprapubic	ENSG00000275665	.	lncRNA	NO	206.834	508	0.100819	0.0201285	0.00134567	857.423	0.0677885
chr15_41914040_41914058	TG	EHD4	intronic	Adipose_Visceral_Omentum	ENSG00000174171	.	lncRNA	NO	18.864	459	0.103534	0.0222647	0.00134575	835.254	0.0837852
chr12_56027412_56027436	AAC	IKZF4	intronic	Cells_Cultured_fibroblasts	ENSG00000123411	IKZF4	Protein coding	YES	2.684	427	-0.128486	0.0239227	0.00134579	744.551	0.0635912
chr1_68293596_68293634	AC	WLS;RPE65	intergenic	Esophagus_Mucosa	ENSG00000232284	GNG12-AS1	lncRNA	NO	155.258	449	-0.053127	0.0227574	0.00134581	814.23	0.0717573
chr4_38806610_38806654	AAAT	TLR1;TLR6	intergenic	Artery_Tibial	ENSG00000197712	FAM114A1	Protein coding	NO	61.045	531	-0.034886	0.0192606	0.00134584	786.77	0.0615963
chr22_28918537_28918581	GT	ZNRF3	intronic	Cells_Cultured_fibroblasts	ENSG00000272858	.	lncRNA	NO	103.645	427	0.077335	0.0239224	0.00134586	744.589	0.0635912
chr11_65824194_65824224	GT	OVOL1;SNX32	intergenic	Skin_Sun_Exposed_Lower_leg	ENSG00000172977	KAT5	Protein coding	NO	105.503	557	0.016963	0.0183658	0.00134586	855.012	0.0619778
chr4_39136005_39136039	GT	KLHL5;WDR19	intergenic	Testis	ENSG00000249685	.	lncRNA	NO	2.109	296	0.189024	0.034414	0.00134592	1135.71	0.0897089
chr7_67211150_67211190	TG	TYW1	intronic	Skin_Sun_Exposed_Lower_leg	ENSG00000067601	PMS2P4	transcribed_unprocessed_pseudogene	NO	88.254	557	0.027174	0.0183657	0.00134592	855.046	0.0619778
chr1_145393458_145393490	AC	NBPF20	intronic	Nerve_Tibial	ENSG00000265491	RNF115	Protein coding	NO	380.369	488	0.037007	0.0209483	0.00134592	868.624	0.0582852
chr17_61402930_61402971	AG	TBX2	intronic	Esophagus_Mucosa	ENSG00000267280	TBX2-AS1	lncRNA	NO	3.3445	449	0.010905	0.022757	0.00134593	814.305	0.0717576
chr3_49200475_49200528	AAAG	IHO1	intronic	Artery_Aorta	ENSG00000233276	GPX1	Protein coding	NO	157.782	346	-0.006074	0.0294792	0.00134595	807.354	0.0874328
chr16_73065566_73065606	GT	ZFHX3;HCCAT5	intergenic	Esophagus_Muscularis	ENSG00000271009	.	lncRNA	NO	5.341	417	0.041733	0.024492	0.00134601	807.825	0.0734052
chr18_699478_699505	AAT	ENOSF1	intronic	Whole_Blood	ENSG00000132199	ENOSF1	Protein coding	YES	6.2145	615	0.064778	0.0166408	0.00134605	706.104	0.0637911
chr1_45586239_45586323	GT	NASP	intronic	Adipose_Subcutaneous	ENSG00000234329	RPL7AP16	processed_pseudogene	NO	65.545	530	0.026521	0.0192962	0.00134608	834.687	0.0676024
chr12_52875798_52875840	CA	KRT78;KRT8	intergenic	Whole_Blood	ENSG00000094914	AAAS	Protein coding	NO	433.846	616	0.008325	0.0166136	0.00134619	706.178	0.0637921
chr7_5698384_5698414	AC	RNF216	intronic	Esophagus_Muscularis	ENSG00000155034	FBXL18	Protein coding	NO	184.59	417	-0.033833	0.0244911	0.00134627	807.985	0.0734131
chr6_27747832_27747860	TC	LINC01012;LOC100131289	intergenic	Cells_Cultured_fibroblasts	ENSG00000269293	ZSCAN16-AS1	lncRNA	NO	388.975	427	0.009576	0.023921	0.00134631	744.836	0.0636068
chr2_210184989_210185037	AC	KANSL1L;ACADL	intergenic	Skin_Sun_Exposed_Lower_leg	ENSG00000197713	RPE	Protein coding	NO	182.356	557	-0.022966	0.0183646	0.00134636	855.328	0.0619938
chr1_28921938_28921962	TA	EPB41	intronic	Skin_Not_Sun_Exposed_Suprapubic	ENSG00000237934	.	lncRNA	NO	301.983	156	-0.061294	0.0647624	0.00134642	857.897	0.0678179
chr9_97237763_97237796	TTTA	ANKRD18CP	ncRNA_intronic	Esophagus_Gastroesophageal_Junction	ENSG00000197816	CCDC180	Protein coding	NO	69.5245	322	0.043094	0.031656	0.00134647	813.961	0.0998481
chr19_40976930_40976990	TTCC	CYP2B7P;CYP2B6	intergenic	Skin_Sun_Exposed_Lower_leg	ENSG00000160410	SHKBP1	Protein coding	NO	386.751	557	-0.021604	0.0183643	0.00134647	855.399	0.0619944
chr10_119618407_119618445	AC	TIAL1;BAG3	intergenic	Cells_Cultured_fibroblasts	ENSG00000198873	GRK5	Protein coding	NO	165.978	427	-0.032581	0.0239204	0.00134651	744.947	0.0636109
chr12_112335143_112335165	AC	HECTD4	intronic	Skin_Not_Sun_Exposed_Suprapubic	ENSG00000198270	TMEM116	Protein coding	NO	321.969	508	0.029455	0.0201262	0.00134654	857.978	0.067819
chr1_45930391_45930426	TTTTG	MAST2	intronic	Thyroid	ENSG00000234329	RPL7AP16	processed_pseudogene	NO	278.582	534	-0.137826	0.0191511	0.0013466	876.893	0.0565081
chr10_74177923_74177945	TA	ADK	intronic	Testis	ENSG00000156110	ADK	Protein coding	YES	1.164	94	-0.084514	0.106238	0.0013466	1136.29	0.0897475
chr7_140046721_140046757	GT	PARP12	intronic	Esophagus_Mucosa	ENSG00000059378	PARP12	Protein coding	YES	5.011	449	0.038714	0.0227549	0.00134663	814.728	0.0717885
chr6_2637509_2637543	TG	LINC02521	ncRNA_intronic	Artery_Tibial	ENSG00000145949	MYLK4	Protein coding	NO	106.622	532	0.039164	0.0192226	0.00134664	787.241	0.0616187
chr20_44126139_44126210	AGGG	JPH2	intronic	Cells_Cultured_fibroblasts	ENSG00000149596	JPH2	Protein coding	YES	60.9185	427	-0.012475	0.0239199	0.00134665	745.027	0.0636123
chr8_20274961_20274983	TG	LZTS1	intronic	Nerve_Tibial	ENSG00000061337	LZTS1	Protein coding	YES	19.68	488	0.020875	0.0209461	0.00134671	869.13	0.0583152
chr20_34151804_34151856	TTCC	EIF2S2;ASIP	intergenic	Adipose_Visceral_Omentum	ENSG00000275784	.	.	NO	.	459	-0.089548	0.0222612	0.00134693	835.992	0.0838423
chr1_39171203_39171240	TG	MACF1	intronic	Skin_Sun_Exposed_Lower_leg	ENSG00000228060	PABPC4-AS1	lncRNA	NO	393.83	557	-0.135598	0.0183631	0.001347	855.732	0.0620141
chr7_66366539_66366579	GT	TPST1;LINC00174	intergenic	Whole_Blood	ENSG00000251451	GTF2IP9	transcribed_unprocessed_pseudogene	NO	42.68	616	-0.019772	0.0166117	0.00134705	706.629	0.0638125
chr19_19265360_19265433	TCTA	TM6SF2	intronic	Cells_Cultured_fibroblasts	ENSG00000250067	YJEFN3	Protein coding	NO	263.464	427	-0.04384	0.0239186	0.00134709	745.268	0.0636274
chr14_74572284_74572323	GT	LTBP2	intronic	Whole_Blood	ENSG00000198208	RPS6KL1	Protein coding	NO	335.154	616	-0.020226	0.0166116	0.00134711	706.66	0.0638125
chr7_16414350_16414402	AC	CRPPA	intronic	Skin_Sun_Exposed_Lower_leg	ENSG00000171243	SOSTDC1	Protein coding	NO	51.362	557	0.013291	0.0183625	0.00134723	855.881	0.0620203
chr1_46198518_46198555	GGC	POMGNT1	intronic	Muscle_Skeletal	ENSG00000173660	UQCRH	Protein coding	NO	105.162	608	0.033703	0.0168289	0.00134728	719.586	0.0613877
chr17_59900171_59900231	AC	RPS6KB1	intronic	Esophagus_Gastroesophageal_Junction	ENSG00000189050	RNFT1	Protein coding	NO	58.436	322	0.027476	0.0316526	0.0013473	814.464	0.099897
chr11_125847516_125847556	AC	PATE4;HYLS1	intergenic	Testis	ENSG00000149557	FEZ1	Protein coding	NO	254.968	296	0.059375	0.0344071	0.00134745	1137.01	0.0897969
chr1_109501054_109501070	AC	CYB561D1	downstream	Esophagus_Gastroesophageal_Junction	ENSG00000241720	.	lncRNA	NO	224.758	322	0.059459	0.0316518	0.00134748	814.573	0.099897
chr2_26057616_26057640	TTCA	RAB10	intronic	Esophagus_Muscularis	ENSG00000173567	ADGRF3	Protein coding	NO	261.421	417	-0.05856	0.0244872	0.0013475	808.72	0.0734732
chr6_27848312_27848352	AC	H2BC15;H2AC16	intergenic	Brain_Cerebellum	ENSG00000137338	PGBD1	Protein coding	NO	433.24	201	0.068064	0.0504517	0.00134752	731.525	0.0991559
chr12_54063132_54063166	CA	FLJ12825	ncRNA_intronic	Esophagus_Gastroesophageal_Junction	ENSG00000172789	HOXC5	Protein coding	NO	30.099	322	-0.039273	0.0316512	0.00134763	814.66	0.099897
chr16_30992090_30992116	AC	STX1B	UTR3	Brain_Cerebellum	ENSG00000178226	PRSS36	Protein coding	NO	148.631	202	-0.28973	0.050204	0.00134771	731.633	0.0991559
chr1_57367043_57367118	AAAAT	DAB1	intronic	Brain_Cerebellum	ENSG00000227935	.	lncRNA	NO	19.4955	198	0.021419	0.051204	0.00134779	731.671	0.0991559
chr17_39153334_39153380	GT	PLXDC1;ARL5C	intergenic	Esophagus_Gastroesophageal_Junction	ENSG00000273604	EPOP	Protein coding	NO	478.4	322	-0.030865	0.0316505	0.00134781	814.772	0.0998984
chr12_124005483_124005525	TG	ZNF664;ZNF664-RFLNA	intronic	Cells_Cultured_fibroblasts	ENSG00000179195	ZNF664	Protein coding	NO	7.726	427	-0.044182	0.0239161	0.00134788	745.705	0.0636593
chr14_23094104_23094138	CA	ACIN1	intronic	Esophagus_Muscularis	ENSG00000155465	SLC7A7	Protein coding	NO	264.301	417	0.019576	0.0244859	0.0013479	808.964	0.0734887
DIP2B	GGC	DIP2B	UTR5	Muscle_Skeletal	ENSG00000123268	ATF1	Protein coding	NO	258.699	650	-0.015256	0.0157444	0.001348	719.97	0.0614151
chr22_25188447_25188493	GT	KIAA1671	intronic	Thyroid	ENSG00000244752	CRYBB2	Protein coding	NO	24.094	534	-0.066697	0.0191474	0.00134804	877.834	0.0565651
chr4_39484270_39484305	AC	LOC401127;UGDH	intergenic	Brain_Cerebellum	ENSG00000224097	.	transcribed_processed_pseudogene	NO	3.8025	202	-0.155681	0.0502017	0.00134807	731.825	0.0991584
chr2_101977719_101977767	AT	MAP4K4;LINC01127	intergenic	Skin_Not_Sun_Exposed_Suprapubic	ENSG00000115590	IL1R2	Protein coding	NO	14.217	156	-0.092417	0.0647486	0.00134807	858.951	0.0678873
chr7_66598828_66598861	CTG	GS1-124K5.11;KCTD7	intergenic	Heart_Atrial_Appendage	ENSG00000198874	TYW1	Protein coding	NO	396.329	364	-0.053755	0.0280242	0.00134811	783.495	0.0937824
chr19_54468346_54468378	AC	CDC42EP5	intronic	Skin_Not_Sun_Exposed_Suprapubic	ENSG00000167617	CDC42EP5	Protein coding	YES	4.809	508	-0.058462	0.0201221	0.00134811	858.978	0.0678873
chr8_143347688_143347732	CAGC	TOP1MT	intronic	Testis	ENSG00000250115	AK3P2	processed_pseudogene	NO	289.894	296	-0.195388	0.034404	0.00134814	1137.59	0.0898286
chr6_27848312_27848352	AC	H2BC15;H2AC16	intergenic	Testis	ENSG00000280107	.	TEC	NO	322.513	296	-0.068503	0.034404	0.00134814	1137.59	0.0898286
chr1_224074508_224074566	CCTT	SEPTIN7P13;FBXO28	intergenic	Thyroid	ENSG00000143756	FBXO28	Protein coding	NO	39.574	534	-0.030636	0.0191471	0.00134814	877.901	0.0565658
chr20_31846442_31846476	AG	FOXS1	upstream	Brain_Cerebellum	ENSG00000149599	DUSP15	Protein coding	NO	3.099	202	-0.066119	0.050201	0.00134819	731.888	0.0991584
chr12_42413526_42413570	TG	PPHLN1	intronic	Adipose_Subcutaneous	ENSG00000257376	.	processed_pseudogene	NO	19.809	530	-0.043939	0.0192908	0.0013482	836	0.0676927
chr11_62870838_62870894	AAT	SLC3A2	splicing	Heart_Atrial_Appendage	ENSG00000162194	LBHD1	Protein coding	NO	198.599	88	0.206002	0.113231	0.0013482	783.552	0.0937824
chr21_46463680_46463718	TG	DIP2A-IT1	ncRNA_intronic	Adipose_Subcutaneous	ENSG00000160310	PRMT2	Protein coding	NO	171.896	530	-0.0249	0.0192908	0.00134821	836.005	0.0676927
chr12_42426172_42426228	CA	PPHLN1	intronic	Skin_Not_Sun_Exposed_Suprapubic	ENSG00000015153	YAF2	Protein coding	NO	187.851	508	-0.014638	0.0201218	0.00134822	859.046	0.0678873
chr17_7699440_7699539	TA	WRAP53	intronic	Muscle_Skeletal	ENSG00000141504	SAT2	Protein coding	NO	71.6135	189	-0.007458	0.0536041	0.00134827	720.116	0.0614224
chr7_38756213_38756250	AC	VPS41	intronic	Esophagus_Gastroesophageal_Junction	ENSG00000164556	FAM183BP	processed_pseudogene	NO	69.1945	322	-0.062685	0.0316485	0.00134828	815.052	0.0999206
chr15_84669343_84669379	CA	SEC11A	downstream	Skin_Sun_Exposed_Lower_leg	ENSG00000176700	SCAND2P	transcribed_unprocessed_pseudogene	NO	37.398	557	-0.043785	0.0183599	0.0013483	856.561	0.0620561
chr11_9601899_9601925	CA	WEE1;SWAP70	intergenic	Skin_Sun_Exposed_Lower_leg	ENSG00000175356	SCUBE2	Protein coding	NO	463.798	557	-0.055043	0.0183599	0.0013483	856.561	0.0620561
chr4_119415539_119415569	TATTT	LINC01061;GTF2IP12	intergenic	Adipose_Visceral_Omentum	ENSG00000283050	GTF2IP12	transcribed_unprocessed_pseudogene	NO	34.603	452	-0.080449	0.0225998	0.00134831	836.843	0.0839193
chr17_62088357_62088418	AAC	MED13;TBC1D3P2	intergenic	Esophagus_Mucosa	ENSG00000108510	MED13	Protein coding	NO	23.1095	449	-0.028808	0.0227495	0.00134843	815.817	0.0718718
chr10_123446067_123446113	GT	BUB3;GPR26	intergenic	Skin_Not_Sun_Exposed_Suprapubic	ENSG00000196177	ACADSB	Protein coding	NO	393.329	508	0.020662	0.0201212	0.00134844	859.183	0.0678928
chr16_23067913_23067929	CA	USP31	UTR3	Esophagus_Mucosa	ENSG00000166828	SCNN1G	Protein coding	NO	114.824	449	-0.106419	0.0227492	0.00134856	815.893	0.0718722
chr11_117924177_117924205	AAAGA	TMPRSS13	intronic	Thyroid	ENSG00000110344	UBE4A	Protein coding	NO	435.409	534	0.018449	0.019146	0.00134861	878.204	0.056578
chr22_26436842_26436866	TG	ASPHD2	intronic	Whole_Blood	ENSG00000128203	ASPHD2	Protein coding	YES	7.594	616	-0.105675	0.0166083	0.00134861	707.449	0.063878
chr7_30513678_30513702	AT	GGCT;GARS1-DT	intergenic	Heart_Atrial_Appendage	ENSG00000196295	GARS1-DT	lncRNA	NO	10.69	88	0.037802	0.113225	0.00134862	783.793	0.0938
chr5_151685392_151685458	AC	CLMAT3	ncRNA_intronic	Nerve_Tibial	ENSG00000275765	.	lncRNA	NO	86.083	488	0.068792	0.0209407	0.00134866	870.391	0.0583881
chr14_35314947_35314983	TG	PSMA6	intronic	Testis	ENSG00000092020	PPP2R3C	Protein coding	NO	192.448	296	0.024143	0.0344011	0.00134878	1138.13	0.089857
chr11_65472425_65472465	GT	LOC101927789;MALAT1	intergenic	Skin_Not_Sun_Exposed_Suprapubic	ENSG00000172803	SNX32	Protein coding	NO	361.389	508	-0.052719	0.0201202	0.00134882	859.427	0.0679067
chr7_101073345_101073441	AAG	MUC17;TRIM56	intergenic	Cells_Cultured_fibroblasts	ENSG00000106404	CLDN15	Protein coding	NO	164.084	427	-0.015431	0.0239129	0.00134888	746.261	0.0637013
chr17_38944191_38944234	TG	FBXO47	intronic	Skin_Not_Sun_Exposed_Suprapubic	ENSG00000263874	LASP1NB	Protein coding	NO	19.0445	508	-0.024111	0.0201199	0.00134894	859.503	0.0679073
chr19_37303911_37303938	CA	LOC284412;ZNF875	intergenic	Artery_Aorta	ENSG00000120784	ZFP30	Protein coding	NO	350.805	346	-0.117265	0.0294675	0.00134898	809.169	0.0876103
chr18_37247339_37247367	AG	CELF4	intronic	Adipose_Subcutaneous	ENSG00000267707	.	lncRNA	NO	3.577	530	-0.09315	0.0192885	0.00134911	836.564	0.067727
chr19_46212713_46212737	TC	LOC93429	ncRNA_intronic	Nerve_Tibial	ENSG00000268460	.	lncRNA	NO	2.483	488	0.1067	0.0209394	0.00134915	870.709	0.0584055
chr11_4049715_4049763	AC	STIM1	intronic	Muscle_Skeletal	ENSG00000167325	RRM1	Protein coding	NO	44.968	655	-0.028638	0.0156223	0.00134918	720.605	0.0614588
chr19_54123660_54123674	CA	PRPF31	intronic	Adipose_Subcutaneous	ENSG00000170889	RPS9	Protein coding	NO	77.142	530	0.068325	0.0192881	0.00134924	836.646	0.0677272
chr11_102161345_102161387	AC	YAP1	intronic	Cells_Cultured_fibroblasts	ENSG00000255337	TMEM123-DT	lncRNA	NO	291.553	427	-0.077507	0.0239117	0.00134928	746.481	0.0637121
chr2_14349936_14349958	GA	LINC00276	ncRNA_intronic	Skin_Not_Sun_Exposed_Suprapubic	ENSG00000162981	LRATD1	Protein coding	NO	282.753	508	0.02507	0.0201189	0.00134929	859.73	0.0679199
chr12_389551_389590	AGGCG	CCDC77	intronic	Cells_Cultured_fibroblasts	ENSG00000073614	KDM5A	Protein coding	NO	0.2505	427	-0.022561	0.0239115	0.00134934	746.515	0.0637121
chr19_41735524_41735544	TC	CEACAM5;CEACAM6	intergenic	Testis	ENSG00000086548	CEACAM6	Protein coding	NO	15.443	296	-0.199111	0.0343985	0.00134936	1138.62	0.0898814
chr6_109290691_109290777	CCCGGC	CCDC162P	ncRNA_intronic	Adipose_Subcutaneous	ENSG00000118690	ARMC2	Protein coding	NO	331.274	530	0.028214	0.0192877	0.00134939	836.741	0.0677272
chr2_218357259_218357289	TC	CATIP-AS2	ncRNA_intronic	Adipose_Visceral_Omentum	ENSG00000135926	TMBIM1	Protein coding	NO	64.688	459	-0.014757	0.0222539	0.00134941	837.528	0.0839796
chr3_51032119_51032145	GT	DOCK3	intronic	Adipose_Subcutaneous	ENSG00000273356	LINC02019	lncRNA	NO	361.44	530	0.054087	0.0192876	0.00134944	836.769	0.0677272
chr4_3037044_3037070	GT	GRK4	intronic	Thyroid	ENSG00000197386	HTT	Protein coding	NO	4.306	534	0.032834	0.0191437	0.00134951	878.793	0.0566123
chr1_207411913_207411949	AC	CD55;CR2	intergenic	Nerve_Tibial	ENSG00000123836	PFKFB2	Protein coding	NO	341.286	488	-0.032458	0.0209383	0.00134954	870.958	0.0584183
chr12_121773767_121773777	AC	TMEM120B	intronic	Esophagus_Gastroesophageal_Junction	ENSG00000188735	TMEM120B	Protein coding	YES	2.491	322	-0.022835	0.0316433	0.00134955	815.823	0.0999933
chr17_2691939_2691993	GCCCC	CLUH	intronic	Adipose_Subcutaneous	ENSG00000272911	.	lncRNA	NO	3.493	157	-0.070011	0.064331	0.00134956	836.845	0.0677278
chr2_188323650_188323688	TG	GULP1	intronic	Esophagus_Muscularis	ENSG00000144366	GULP1	Protein coding	YES	29.851	417	-0.025444	0.0244804	0.0013496	809.982	0.0735678
chr5_99072656_99072696	TG	LINC02062;LINC02113	intergenic	Esophagus_Mucosa	ENSG00000174136	RGMB	Protein coding	NO	292.831	449	0.052197	0.0227457	0.00134971	816.592	0.0719274
chr6_153090851_153090863	TA	RGS17	intronic	Whole_Blood	ENSG00000112031	MTRF1L	Protein coding	NO	88.148	616	0.10466	0.0166059	0.00134972	708.029	0.0639188
chr17_3580023_3580042	CCCCG	TRPV1	intronic	Adipose_Visceral_Omentum	ENSG00000197417	SHPK	Protein coding	NO	56.2175	459	-0.05864	0.0222529	0.00134975	837.74	0.0839924
chr3_53094346_53094397	AC	RFT1	intronic	Esophagus_Gastroesophageal_Junction	ENSG00000280417	.	TEC	NO	48.2055	322	-0.092131	0.0316422	0.0013498	815.973	0.0999933
chr3_33425996_33426039	AT	UBP1	intronic	Heart_Atrial_Appendage	ENSG00000173705	SUSD5	Protein coding	NO	207.208	88	0.03803	0.113208	0.00134981	784.486	0.0938605
chr17_41789420_41789456	GT	JUP;P3H4	intergenic	Lung	ENSG00000131473	ACLY	Protein coding	NO	81.281	466	-0.031216	0.0219202	0.00134987	882.818	0.0853789
chr17_68238586_68238603	AC	AMZ2	intronic	Adipose_Subcutaneous	ENSG00000141337	ARSG	Protein coding	NO	20.5875	530	0.049872	0.0192865	0.0013499	837.058	0.0677396
chr3_48152915_48152937	AC	MAP4;CDC25A	intergenic	Thyroid	ENSG00000132153	DHX30	Protein coding	NO	305.149	534	-0.063586	0.0191425	0.00134999	879.104	0.0566287
chr12_123569521_123569566	TAGAG	MIR3908;TMED2-DT	intergenic	Muscle_Skeletal	ENSG00000278112	.	lncRNA	NO	49.6875	655	0.03746	0.0156206	0.00134999	721.037	0.0614904
chr5_141945390_141945408	CTG	PCDH12	exonic	Skin_Sun_Exposed_Lower_leg	ENSG00000013561	RNF14	Protein coding	NO	12.929	557	-0.046923	0.0183558	0.00135001	857.646	0.0621257
chr2_190417965_190418006	GT	MFSD6	intronic	Adipose_Visceral_Omentum	ENSG00000138386	NAB1	Protein coding	NO	228.761	459	0.024936	0.0222521	0.00135002	837.905	0.0840005
chr9_35647667_35647705	GA	LOC101926948	downstream	Esophagus_Mucosa	ENSG00000198722	UNC13B	Protein coding	NO	251.148	449	0.01661	0.0227447	0.00135006	816.804	0.0719348
chr19_16472403_16472433	GT	EPS15L1	upstream	Nerve_Tibial	ENSG00000127527	EPS15L1	Protein coding	YES	0.333	488	0.068875	0.0209368	0.00135007	871.3	0.0584373
chr18_58479060_58479080	TA	MIR122;ALPK2	intergenic	Heart_Atrial_Appendage	ENSG00000049759	NEDD4L	Protein coding	NO	87.884	88	-0.039575	0.113203	0.00135011	784.662	0.0938703
chr8_11492272_11492320	GT	FAM167A;BLK	intergenic	Artery_Aorta	ENSG00000269918	.	lncRNA	NO	385.592	346	0.064137	0.0294625	0.00135027	809.945	0.0876848
chr17_30041183_30041233	AAGG	EFCAB5	intronic	Brain_Cerebellum	ENSG00000266876	.	transcribed_processed_pseudogene	NO	27.424	202	-0.153333	0.0501871	0.00135032	733.044	0.0992457
chr8_143268838_143268859	TGC	GLI4	intronic	Whole_Blood	ENSG00000014164	ZC3H3	Protein coding	NO	238.992	616	-0.021206	0.0166046	0.00135033	708.35	0.0639379
chr17_57216321_57216365	TG	AKAP1;MSI2	intergenic	Muscle_Skeletal	ENSG00000263004	AKAP1-DT	lncRNA	NO	131.302	655	-0.047224	0.0156198	0.00135036	721.235	0.0615018
chr16_71670695_71670721	AC	PHLPP2	intronic	Thyroid	ENSG00000277481	PKD1L3	Protein coding	NO	329.694	534	0.028939	0.0191415	0.0013504	879.369	0.0566379
chr17_58369068_58369092	AC	RNF43	intronic	Artery_Aorta	ENSG00000213246	SUPT4H1	Protein coding	NO	15.987	346	-0.023308	0.029462	0.00135042	810.033	0.0876849
chr2_99551153_99551183	GT	AFF3	UTR3	Thyroid	ENSG00000185414	MRPL30	Protein coding	NO	364.992	534	0.071814	0.0191413	0.00135046	879.409	0.0566379
chr2_85437960_85438001	GCGGGGG	SH2D6	downstream	Adipose_Subcutaneous	ENSG00000042493	CAPG	Protein coding	NO	19.5485	530	-0.022679	0.019285	0.00135048	837.412	0.0677627
chr22_50612840_50612908	GCCCC	MAPK8IP2	UTR3	Brain_Cerebellum	ENSG00000217442	SYCE3	Protein coding	NO	49.955	199	-0.046909	0.0509323	0.00135049	733.138	0.0992457
chr1_41087937_41087965	GT	SCMH1	intronic	Testis	ENSG00000171793	CTPS1	Protein coding	NO	86.412	296	-0.036256	0.0343932	0.00135054	1139.61	0.0899528
chr3_37121841_37121887	GT	LRRFIP2	intronic	Cells_Cultured_fibroblasts	ENSG00000271993	.	lncRNA	NO	60.243	427	0.049513	0.0239075	0.0013506	747.209	0.0637659
chr5_123023807_123023837	AC	PPIC	UTR3	Artery_Tibial	ENSG00000260686	.	lncRNA	NO	191.466	532	0.023544	0.0192125	0.00135061	789.562	0.0617734
chr3_37451455_37451477	AC	ITGA9	upstream	Esophagus_Muscularis	ENSG00000093167	LRRFIP2	Protein coding	NO	267.777	417	-0.108955	0.024477	0.00135065	810.609	0.073617
chr15_31219628_31219646	TG	LINC02352	ncRNA_intronic	Artery_Tibial	ENSG00000259772	LINC03034	lncRNA	NO	9.726	532	0.101792	0.0192124	0.00135066	789.588	0.0617734
chr20_48892237_48892293	TCCT	PREX1;ARFGEF2	intergenic	Nerve_Tibial	ENSG00000177410	ZFAS1	lncRNA	NO	385.913	488	0.024651	0.0209351	0.00135072	871.72	0.0584613
chr21_42579508_42579546	TCATCAGACAGCCCTGCCC	SLC37A1	intronic	Whole_Blood	ENSG00000160183	TMPRSS3	Protein coding	NO	183.436	616	0.072409	0.0166037	0.00135072	708.557	0.0639434
chr2_219043903_219043967	CA	CFAP65;IHH	intergenic	Brain_Cerebellum	ENSG00000181378	CFAP65	Protein coding	NO	2.408	202	-0.080724	0.0501844	0.00135072	733.266	0.0992457
chr1_44553371_44553411	GAAT	RNF220	intronic	Esophagus_Muscularis	ENSG00000070785	EIF2B3	Protein coding	NO	322.231	417	0.067248	0.0244767	0.00135075	810.67	0.073617
chr5_126593308_126593344	AC	ALDH7A1	intronic	Brain_Cerebellum	ENSG00000164904	ALDH7A1	Protein coding	YES	0.812	202	0.064489	0.0501838	0.00135083	733.323	0.0992457
chr7_64194154_64194204	TC	ZNF727;ZNF735	intergenic	Adipose_Subcutaneous	ENSG00000234444	ZNF736	Protein coding	NO	113.28	530	-0.021172	0.019284	0.00135087	837.66	0.0677773
chr1_15544151_15544185	AC	DNAJC16	intronic	Nerve_Tibial	ENSG00000162461	SLC25A34	Protein coding	NO	192.09	488	-0.017665	0.0209346	0.00135089	871.83	0.0584613
chr6_26927320_26927346	AC	GUSBP2	ncRNA_intronic	Skin_Not_Sun_Exposed_Suprapubic	ENSG00000124613	ZNF391	Protein coding	NO	447.282	508	0.036062	0.0201146	0.00135092	860.768	0.0679858
chr3_49486186_49486230	TTTA	DAG1	intronic	Adipose_Visceral_Omentum	ENSG00000198218	QRICH1	Protein coding	NO	391.845	453	-0.062546	0.0225422	0.00135101	838.519	0.0840404
chr6_22594077_22594119	TCA	HDGFL1;LOC105374972	intergenic	Testis	ENSG00000112273	HDGFL1	Protein coding	NO	24.532	296	0.021638	0.034391	0.00135103	1140.03	0.0899786
chr17_82648488_82648504	CGTG	WDR45B	upstream	Adipose_Visceral_Omentum	ENSG00000141556	TBCD	Protein coding	NO	103.546	459	0.102056	0.0222491	0.00135106	838.555	0.0840404
chr6_68702203_68702235	AG	ADGRB3	intronic	Artery_Tibial	ENSG00000230910	ADGRB3-DT	lncRNA	NO	67.05	532	-0.10244	0.0192114	0.00135107	789.83	0.0617875
chr19_18401261_18401301	TTTA	LRRC25;SSBP4	intergenic	Brain_Cerebellum	ENSG00000105656	ELL	Protein coding	NO	44.118	201	-0.093795	0.0504279	0.00135115	733.5	0.0992457
chr12_6308777_6308833	CA	CD9;PLEKHG6	intergenic	Brain_Cerebellum	ENSG00000111642	CHD4	Protein coding	NO	263.119	202	0.090077	0.0501816	0.00135117	733.507	0.0992457
chr3_129494685_129494709	GT	IFT122	intronic	Adipose_Subcutaneous	ENSG00000114654	EFCC1	Protein coding	NO	464.248	530	0.087091	0.0192832	0.00135117	837.846	0.0677869
chr15_99812150_99812172	AT	LOC400464	ncRNA_intronic	Artery_Tibial	ENSG00000182397	DNM1P46	transcribed_unprocessed_pseudogene	NO	10.982	158	-0.070268	0.0639173	0.0013512	789.907	0.0617887
chr2_201134640_201134685	TAAAA	CFLAR	intronic	Artery_Aorta	ENSG00000240344	PPIL3	Protein coding	NO	245.359	339	-0.112145	0.0300624	0.0013512	810.505	0.0877075
chr14_75039846_75039882	AT	MLH3	intronic	Esophagus_Mucosa	ENSG00000119718	EIF2B2	Protein coding	NO	33.56	127	0.019419	0.0791856	0.00135122	817.503	0.0719886
chr4_89307269_89307297	CA	GPRIN3	intronic	Testis	ENSG00000185477	GPRIN3	Protein coding	YES	0.517	296	-0.093033	0.0343898	0.00135128	1140.24	0.0899883
chr15_44087737_44087788	ATC	FRMD5	intronic	Muscle_Skeletal	ENSG00000166762	CATSPER2	Protein coding	NO	419.644	655	0.103567	0.0156178	0.00135132	721.747	0.06153
chr2_99551153_99551183	GT	AFF3	UTR3	Adipose_Visceral_Omentum	ENSG00000135945	REV1	Protein coding	NO	61.133	459	0.065148	0.0222483	0.00135132	838.717	0.0840482
chr1_201877487_201877513	CA	IPO9	UTR3	Esophagus_Muscularis	ENSG00000198700	IPO9	Protein coding	YES	3.185	417	0.021017	0.0244747	0.00135138	811.052	0.0736316
chr7_7586155_7586195	GT	MIOS	intronic	Cells_Cultured_fibroblasts	ENSG00000272732	.	lncRNA	NO	33.735	427	-0.052953	0.023905	0.0013514	747.652	0.0637928
chr1_146154006_146154059	AC	NOTCH2NLA	UTR3	Esophagus_Mucosa	ENSG00000186364	NUDT17	Protein coding	NO	307.928	449	-0.026814	0.0227405	0.00135147	817.656	0.0719957
chr1_15623557_15623581	TTA	DDI2	intronic	Lung	ENSG00000132906	CASP9	Protein coding	NO	97.035	465	0.046442	0.0219625	0.00135147	883.869	0.0854641
chr19_51660847_51660920	TGTATA	SIGLEC14;SPACA6P-AS	intergenic	Esophagus_Muscularis	ENSG00000275055	.	lncRNA	NO	387.801	417	-0.052339	0.0244742	0.00135154	811.144	0.0736333
chr14_59418214_59418236	CT	DAAM1;GPR135	intergenic	Artery_Aorta	ENSG00000100592	DAAM1	Protein coding	NO	55.964	346	0.069888	0.0294574	0.00135159	810.738	0.0877232
chr6_85539935_85539980	TTTTA	SNX14	intronic	Lung	ENSG00000135318	NT5E	Protein coding	NO	54.5605	462	-0.035422	0.0221038	0.00135162	883.964	0.085465
chr15_84766706_84766740	GT	ZNF592	intronic	Esophagus_Mucosa	ENSG00000188388	GOLGA6L3P	unprocessed_pseudogene	NO	473.749	449	-0.043216	0.02274	0.00135163	817.753	0.071998
chr19_40880798_40880862	GA	CYP2A7	intronic	Nerve_Tibial	ENSG00000123815	COQ8B	Protein coding	NO	155.046	488	0.004195	0.0209325	0.00135166	872.329	0.058483
chr1_207320876_207320893	GC	CD55	upstream	Adipose_Visceral_Omentum	ENSG00000274245	.	.	NO	.	451	-0.114156	0.0226395	0.0013517	838.95	0.0840631
chr10_49186017_49186122	GAA	TMEM273	intronic	Skin_Sun_Exposed_Lower_leg	ENSG00000233665	.	lncRNA	NO	193.024	557	0.018577	0.0183516	0.00135171	858.728	0.0621906
chr17_40219362_40219405	GGC	WIPF2	UTR5	Whole_Blood	ENSG00000265666	RARA-AS1	lncRNA	NO	123.752	616	-0.048395	0.0166015	0.00135172	709.081	0.0639792
chr13_28300521_28300557	CA	FLT1	UTR3	Nerve_Tibial	ENSG00000261485	PAN3-AS1	lncRNA	NO	162.346	488	0.037743	0.0209322	0.00135177	872.396	0.058483
chr20_4986649_4986689	AC	SLC23A2	intronic	Thyroid	ENSG00000089057	SLC23A2	Protein coding	YES	14.841	534	0.018979	0.019138	0.00135179	880.275	0.0566859
chr1_35576928_35577052	GCGGGACCCCAGCGCCA	TFAP2E	intronic	Heart_Atrial_Appendage	ENSG00000020129	NCDN	Protein coding	NO	14.522	364	-0.091977	0.0280107	0.00135179	785.636	0.0939756
chr18_76975154_76975235	CTTTT	ZNF236;MBP	intergenic	Esophagus_Mucosa	ENSG00000130856	ZNF236	Protein coding	NO	47.2675	449	-0.013138	0.0227393	0.00135187	817.895	0.0720041
chr3_51609698_51609740	TG	RAD54L2	intronic	Skin_Sun_Exposed_Lower_leg	ENSG00000164082	GRM2	Protein coding	NO	97.349	557	0.034307	0.0183513	0.00135187	858.826	0.0621932
chr19_37303911_37303938	CA	LOC284412;ZNF875	intergenic	Nerve_Tibial	ENSG00000180479	ZNF571	Protein coding	NO	280.231	488	0.097364	0.0209319	0.00135188	872.467	0.058483
chr5_110298195_110298239	GT	LINC01848;TMEM232	intergenic	Adipose_Visceral_Omentum	ENSG00000186952	TMEM232	Protein coding	NO	131.884	459	-0.031341	0.0222466	0.00135191	839.084	0.0840681
chr2_54074578_54074620	TG	ACYP2	intronic	Esophagus_Muscularis	ENSG00000068878	PSME4	Protein coding	NO	103.606	417	0.019372	0.0244729	0.00135192	811.376	0.0736477
chr3_49984586_49984680	CATCG	RBM6	intronic	Nerve_Tibial	ENSG00000003756	RBM5	Protein coding	NO	104.286	488	0.017908	0.0209317	0.00135194	872.508	0.058483
chr15_78421970_78422036	TG	CRABP1;IREB2	intergenic	Whole_Blood	ENSG00000169684	CHRNA5	Protein coding	NO	143.517	616	0.047033	0.0166009	0.00135198	709.217	0.0639856
chr19_28790330_28790384	TG	LOC100420587;LINC00906	intergenic	Lung	ENSG00000169021	UQCRFS1	Protein coding	NO	422.794	463	-0.014569	0.0220551	0.00135204	884.242	0.0854836
chr11_67644732_67644759	CA	ACY3	splicing	Skin_Sun_Exposed_Lower_leg	ENSG00000167799	NUDT8	Protein coding	NO	14.8085	557	-0.06177	0.0183508	0.00135206	858.95	0.0621934
chr11_3839602_3839628	AC	RHOG	intronic	Skin_Sun_Exposed_Lower_leg	ENSG00000148985	PGAP2	Protein coding	NO	15.044	556	0.01871	0.0183836	0.00135207	858.953	0.0621934
chr16_88331189_88331245	ACC	LINC02182;ZNF469	intergenic	Esophagus_Muscularis	ENSG00000225614	ZNF469	Protein coding	NO	51.742	417	-0.034164	0.0244723	0.00135212	811.494	0.0736497
chr7_123540890_123540935	CA	NDUFA5	UTR3	Skin_Not_Sun_Exposed_Suprapubic	ENSG00000128609	NDUFA5	Protein coding	YES	4.9125	508	-0.01828	0.0201114	0.00135214	861.542	0.0680361
chr7_28464496_28464538	GT	CREB5	intronic	Whole_Blood	ENSG00000234336	JAZF1-AS1	lncRNA	NO	278.8	616	-0.066429	0.0166005	0.0013522	709.331	0.0639902
chr9_37992880_37992898	AC	SHB	intronic	Heart_Atrial_Appendage	ENSG00000122696	SLC25A51	Protein coding	NO	88.536	364	0.133566	0.0280089	0.00135227	785.915	0.0939977
chr19_12612410_12612438	TTTA	ZNF791	intronic	Muscle_Skeletal	ENSG00000105610	KLF1	Protein coding	NO	274.777	624	-0.150295	0.0163883	0.0013523	722.269	0.061564
chr15_68207979_68207999	AC	CLN6	UTR3	Nerve_Tibial	ENSG00000129007	CALML4	Protein coding	NO	1.91	488	0.064867	0.0209307	0.0013523	872.74	0.0584947
chr2_201132430_201132455	AT	CFLAR	intronic	Artery_Tibial	ENSG00000196290	NIF3L1	Protein coding	NO	235.369	498	-0.053153	0.0205126	0.00135234	790.571	0.061831
chr7_129595295_129595333	GT	SMKR1;NRF1	intergenic	Adipose_Visceral_Omentum	ENSG00000273329	.	lncRNA	NO	16.357	459	0.051078	0.0222453	0.00135236	839.361	0.0840874
chr2_127153633_127153657	AG	BIN1;CYP27C1	intergenic	Thyroid	ENSG00000236682	MAP3K2-DT	lncRNA	NO	234.528	534	0.204811	0.0191364	0.0013524	880.672	0.0567058
chr9_113383517_113383544	TTTC	HDHD3;ALAD	intergenic	Lung	ENSG00000138835	RGS3	Protein coding	NO	61.2005	466	0.065721	0.0219126	0.0013525	884.539	0.085504
chr14_88911797_88911831	GT	TTC8;FOXN3	intergenic	Heart_Atrial_Appendage	ENSG00000258789	.	lncRNA	NO	360.217	364	-0.046404	0.0280079	0.00135254	786.073	0.0940054
chr11_63606425_63606463	AC	PLAAT3	intronic	Artery_Tibial	ENSG00000270269	IMMP1LP1	processed_pseudogene	NO	25.789	532	0.039584	0.0192076	0.00135254	790.692	0.0618356
chr20_34471774_34471796	GT	ITCH	intronic	Whole_Blood	ENSG00000181741	FDX1P1	processed_pseudogene	NO	4.689	616	0.045322	0.0165997	0.00135255	709.518	0.0640013
chr17_48321347_48321396	ATT	SKAP1	intronic	Artery_Aorta	ENSG00000108468	CBX1	Protein coding	NO	219.893	99	0.06916	0.100946	0.00135257	811.327	0.0877679
chr12_110068247_110068331	AAG	C12orf76	upstream	Nerve_Tibial	ENSG00000196510	ANAPC7	Protein coding	NO	309.612	488	-0.016009	0.0209298	0.00135264	872.96	0.0585055
chr7_2386590_2386615	AGGG	EIF3B;CHST12	intergenic	Skin_Not_Sun_Exposed_Suprapubic	ENSG00000136295	TTYH3	Protein coding	NO	245.358	506	0.004852	0.020189	0.00135268	861.888	0.0680527
chr1_93319249_93319303	TG	CCDC18-AS1	ncRNA_intronic	Testis	ENSG00000224093	BCAR3-AS1	lncRNA	NO	272.69	296	-0.032839	0.0343831	0.00135278	1141.51	0.090067
chr10_80166042_80166075	CA	ANXA11	intronic	Artery_Tibial	ENSG00000122359	ANXA11	Protein coding	YES	3.0285	532	0.018889	0.0192069	0.00135283	790.858	0.0618429
chr3_132789532_132789570	GT	NPHP3-AS1	ncRNA_intronic	Cells_Cultured_fibroblasts	ENSG00000113971	NPHP3	Protein coding	NO	67.119	427	0.041887	0.0239004	0.00135288	748.47	0.0638463
chr10_48668681_48668697	AT	ARHGAP22;WDFY4	intergenic	Thyroid	ENSG00000128805	ARHGAP22	Protein coding	NO	12.424	527	0.051501	0.019388	0.00135291	881.008	0.056718
chr19_9675969_9676010	TG	ZNF562	upstream	Artery_Tibial	ENSG00000188000	OR7D2	Protein coding	NO	490.396	531	-0.058165	0.0192426	0.00135296	790.934	0.0618429
chr15_90038707_90038741	TG	ZNF710	intronic	Thyroid	ENSG00000259291	ZNF710-AS1	lncRNA	NO	37.92	534	0.028983	0.0191349	0.00135299	881.058	0.056718
chr7_127633653_127633687	GT	PAX4;SND1	intergenic	Esophagus_Muscularis	ENSG00000128594	LRRC4	Protein coding	NO	397.335	417	0.031249	0.0244694	0.00135301	812.027	0.0736866
chr11_78095234_78095267	AC	NDUFC2-KCTD14;ALG8	intergenic	Whole_Blood	ENSG00000246174	KCTD21-AS1	lncRNA	NO	44.5055	616	-0.03866	0.0165987	0.00135302	709.762	0.0640175
chr12_2277362_2277428	AC	CACNA1C-IT3	ncRNA_intronic	Adipose_Visceral_Omentum	ENSG00000151067	CACNA1C	Protein coding	NO	162.171	459	0.018346	0.0222433	0.00135303	839.776	0.0841206
chr7_143156990_143157014	TG	TCAF2	intronic	Lung	ENSG00000221937	TAS2R40	Protein coding	NO	65.035	466	-0.052469	0.0219106	0.0013532	884.995	0.0855375
chr7_150978891_150978981	AC	KCNH2	upstream	Esophagus_Muscularis	ENSG00000002726	AOC1	Protein coding	NO	121.003	417	-0.018217	0.0244688	0.00135322	812.157	0.0736913
chr22_40644535_40644567	AATA	MRTFA;MCHR1	intergenic	Esophagus_Mucosa	ENSG00000196236	XPNPEP3	Protein coding	NO	212.526	449	-0.071939	0.0227351	0.00135325	818.732	0.0720588
chr19_51020198_51020236	AG	KLK10	upstream	Whole_Blood	ENSG00000268849	SIGLEC22P	transcribed_unprocessed_pseudogene	NO	190.893	616	-0.019063	0.0165981	0.00135327	709.893	0.0640236
chr5_140377222_140377268	CA	SLC4A9;ANKHD1	intergenic	Lung	ENSG00000243056	EIF4EBP3	Protein coding	NO	170.417	466	-0.025074	0.0219104	0.00135329	885.056	0.0855375
chr4_26270355_26270476	AGAA	RBPJ	intronic	Heart_Atrial_Appendage	ENSG00000168214	RBPJ	Protein coding	YES	49.2205	364	-0.010139	0.0280052	0.0013533	786.512	0.0940384
chr5_69452014_69452062	AAGG	MARVELD2;LOC101928924	intergenic	Esophagus_Muscularis	ENSG00000152942	RAD17	Protein coding	NO	60.07	417	0.038167	0.0244684	0.00135334	812.225	0.0736913
chr9_33610958_33610997	AC	ANKRD18B;ANXA2P2	intergenic	Testis	ENSG00000010438	PRSS3	Protein coding	NO	139.702	296	-0.050733	0.0343805	0.00135336	1142	0.0900983
chr6_29633966_29634016	GT	GABBR1	upstream	Thyroid	ENSG00000204644	ZFP57	Protein coding	NO	47.161	534	-0.044245	0.0191338	0.00135345	881.357	0.0567337
chr13_41060914_41060946	GCC	ELF1	UTR5	Testis	ENSG00000176268	CYCSP34	processed_pseudogene	NO	197.028	296	-0.082118	0.0343796	0.00135356	1142.17	0.0901047
chr2_113602193_113602214	CCGGCG	DDX11L2	ncRNA_intronic	Artery_Aorta	ENSG00000236397	DDX11L2	unprocessed_pseudogene	YES	0.9425	341	-0.174379	0.0298781	0.00135362	811.953	0.0878167
chr17_82494058_82494092	AG	NARF;FOXK2	intergenic	Skin_Not_Sun_Exposed_Suprapubic	ENSG00000266445	NARF-AS1	lncRNA	NO	16.151	508	0.040746	0.0201074	0.00135364	862.497	0.0680901
chr17_15794498_15794518	AT	MEIS3P1;LINC02087	intergenic	Thyroid	ENSG00000265519	.	lncRNA	NO	6.303	529	-0.050414	0.0193131	0.00135369	881.514	0.0567401
chr14_88745167_88745197	TG	EML5	intronic	Nerve_Tibial	ENSG00000278576	.	lncRNA	NO	155.951	480	0.033096	0.0212737	0.00135369	873.638	0.058547
chr12_9703375_9703411	TTAT	CLEC2D;CLECL1	intergenic	Testis	ENSG00000256594	.	transcribed_unprocessed_pseudogene	NO	49.71	295	0.117899	0.0344944	0.00135371	1142.29	0.0901074
chr6_38158388_38158422	TG	ZFAND3;BTBD9	intergenic	Muscle_Skeletal	ENSG00000183826	BTBD9	Protein coding	NO	437.583	655	0.023428	0.0156128	0.00135376	723.048	0.0616252
chr22_35690007_35690064	GAAG	APOL6;APOL5	intergenic	Nerve_Tibial	ENSG00000221963	APOL6	Protein coding	NO	41.5895	488	-0.042794	0.0209265	0.00135383	873.726	0.0585489
chr10_93443413_93443507	CT	MYOF	intronic	Thyroid	ENSG00000138180	CEP55	Protein coding	NO	53.152	534	0.019851	0.0191328	0.00135383	881.604	0.0567422
chr10_7015521_7015568	CT	LINC00707;SFMBT2	intergenic	Skin_Sun_Exposed_Lower_leg	ENSG00000237943	PRKCQ-AS1	lncRNA	NO	407.168	557	-0.021732	0.0183465	0.00135385	860.086	0.0622664
chr11_65444263_65444321	TG	NEAT1	ncRNA_exonic	Whole_Blood	ENSG00000172543	CTSW	Protein coding	NO	435.517	615	0.013368	0.0166236	0.00135391	710.227	0.0640479
chr11_65472425_65472465	GT	LOC101927789;MALAT1	intergenic	Lung	ENSG00000126391	FRMD8	Protein coding	NO	78.183	465	0.021883	0.0219553	0.00135396	885.498	0.0855637
chr15_40933268_40933298	TG	DLL4	intronic	Heart_Atrial_Appendage	ENSG00000137806	NDUFAF1	Protein coding	NO	469.159	364	0.084535	0.0280027	0.00135397	786.902	0.0940707
chr6_104688353_104688381	AC	NONE;HACE1	intergenic	Muscle_Skeletal	ENSG00000132429	POPDC3	Protein coding	NO	471.754	655	0.058886	0.0156124	0.00135399	723.169	0.0616303
chr7_1023624_1023678	AC	C7orf50	intronic	Adipose_Visceral_Omentum	ENSG00000146540	C7orf50	Protein coding	YES	4.688	459	0.014007	0.0222405	0.00135401	840.381	0.0841728
chr20_46450574_46450613	AC	LOC105372633;ZNF663P	intergenic	Nerve_Tibial	ENSG00000149654	CDH22	Protein coding	NO	142.095	488	0.060431	0.0209257	0.00135411	873.91	0.0585537
chr1_206733280_206733306	TG	MAPKAPK2	UTR3	Nerve_Tibial	ENSG00000182795	C1orf116	Protein coding	NO	299.463	488	-0.146907	0.0209257	0.00135412	873.913	0.0585537
chr1_22254160_22254258	GT	WNT4;MIR4418	intergenic	Thyroid	ENSG00000219073	CELA3B	Protein coding	NO	269.943	534	0.019568	0.0191319	0.00135419	881.837	0.0567535
chr10_80247768_80247791	CCG	LOC100130698	ncRNA_exonic	Artery_Aorta	ENSG00000133661	SFTPD	Protein coding	NO	265.166	346	0.149067	0.0294473	0.00135423	812.321	0.0878469
chr19_43901551_43901583	CA	LOC100505715	ncRNA_exonic	Brain_Cerebellum	ENSG00000159917	ZNF235	Protein coding	NO	388.999	202	-0.030906	0.0501614	0.00135426	735.187	0.0994572
chr16_90102286_90102334	GCA	FAM157C	ncRNA_exonic	Heart_Atrial_Appendage	ENSG00000141013	GAS8	Protein coding	NO	59.933	364	-0.035586	0.0280015	0.0013543	787.097	0.094079
chr15_78621011_78621027	GCGG	CHRNA3	upstream	Testis	ENSG00000169684	CHRNA5	Protein coding	NO	30.657	296	-0.121702	0.0343762	0.00135432	1142.81	0.0901311
chr2_67351349_67351395	AC	LINC01828;ETAA1	intergenic	Lung	ENSG00000143971	ETAA1	Protein coding	NO	45.95	466	0.031553	0.0219074	0.00135434	885.743	0.085579
chr1_167158445_167158479	AC	STYXL2;LINC01363	intergenic	Artery_Tibial	ENSG00000198771	RCSD1	Protein coding	NO	471.631	532	-0.02443	0.0192031	0.00135435	791.75	0.0618942
chr5_55189749_55189757	TA	CDC20B;MCIDAS	intergenic	Skin_Sun_Exposed_Lower_leg	ENSG00000251307	CCNO-DT	lncRNA	NO	44.181	162	0.032709	0.06234	0.00135439	860.426	0.0622865
chr7_135561901_135561937	TCCT	NUP205	intronic	Testis	ENSG00000273219	.	lncRNA	NO	142.618	296	0.164233	0.0343759	0.00135439	1142.86	0.0901311
chr3_52307928_52307964	TG	GLYCTK;DNAH1	intergenic	Adipose_Visceral_Omentum	ENSG00000114904	NEK4	Protein coding	NO	438.168	459	0.070343	0.0222392	0.00135444	840.652	0.0841915
chr12_57750153_57750206	AATA	TSPAN31	UTR3	Thyroid	ENSG00000155980	KIF5A	Protein coding	NO	167.078	530	0.078496	0.0192749	0.00135445	882.008	0.0567609
chr1_44870176_44870208	AG	EIF2B3	intronic	Whole_Blood	ENSG00000117425	PTCH2	Protein coding	NO	26.939	616	0.143675	0.0165955	0.00135447	710.522	0.0640629
chr12_11133120_11133142	AC	PRH1-PRR4	ncRNA_intronic	Esophagus_Muscularis	ENSG00000111215	PRR4	Protein coding	NO	283.656	417	-0.113598	0.0244644	0.00135459	812.974	0.0737525
chr11_72199886_72199932	TG	FOLR1;FOLR2	intergenic	Artery_Aorta	ENSG00000110203	FOLR3	Protein coding	NO	60.659	346	-0.06308	0.0294453	0.00135473	812.621	0.0878604
chr1_92797389_92797423	GT	EVI5;RPL5	intergenic	Cells_Cultured_fibroblasts	ENSG00000154511	DIPK1A	Protein coding	NO	79.744	427	-0.031537	0.0238945	0.00135475	749.508	0.0639293
chr19_35036732_35036765	TAT	SCN1B	UTR3	Esophagus_Muscularis	ENSG00000271032	.	lncRNA	NO	11.4135	414	-0.048426	0.0246398	0.0013548	813.103	0.0737575
chr18_69828884_69828900	TA	DOK6	intronic	Skin_Sun_Exposed_Lower_leg	ENSG00000170677	SOCS6	Protein coding	NO	460.153	152	-0.016232	0.0663641	0.00135488	860.736	0.0622999
chr17_57100428_57100446	AC	AKAP1	intronic	Testis	ENSG00000263004	AKAP1-DT	lncRNA	NO	15.396	296	-0.075248	0.0343734	0.00135495	1143.33	0.0901541
chr4_184369842_184369870	AG	LINC02362	ncRNA_intronic	Muscle_Skeletal	ENSG00000249096	LINC02362	lncRNA	YES	0.014	655	0.081737	0.0156103	0.00135497	723.693	0.0616696
chr1_21527015_21527045	TTCTT	ALPL	intronic	Skin_Sun_Exposed_Lower_leg	ENSG00000142798	HSPG2	Protein coding	NO	297.236	556	-0.005561	0.0183766	0.00135498	860.802	0.0623002
chr11_47245857_47245885	GT	ACP2	intronic	Artery_Aorta	ENSG00000025434	NR1H3	Protein coding	NO	2.429	346	0.027367	0.0294443	0.00135501	812.789	0.0878691
chr11_67931518_67931560	CA	FAM86C2P;UNC93B1	intergenic	Adipose_Subcutaneous	ENSG00000275022	MIR6753	miRNA	NO	113.255	530	-0.079613	0.0192733	0.00135508	840.268	0.0679719
chr9_92567373_92567408	AT	CENPP	intronic	Artery_Tibial	ENSG00000188312	CENPP	Protein coding	YES	32.8665	158	-0.034087	0.0638852	0.00135511	792.191	0.061919
chr1_226022013_226022045	TG	SDE2;H3-3A	intergenic	Adipose_Visceral_Omentum	ENSG00000272562	H3-3A-DT	lncRNA	NO	39.847	459	0.064943	0.0222372	0.00135513	841.082	0.0842261
chr14_95517918_95517956	GT	SYNE3;SNHG10	intergenic	Thyroid	ENSG00000258572	.	lncRNA	NO	1.801	534	0.061157	0.0191293	0.00135524	882.523	0.0567904
chr8_91051159_91051195	AC	PIP4P2;OTUD6B-AS1	intergenic	Nerve_Tibial	ENSG00000254251	.	lncRNA	NO	191.937	488	0.038491	0.0209226	0.00135524	874.64	0.0585942
chr19_19757390_19757430	AAAC	LINC00663	ncRNA_exonic	Testis	ENSG00000186010	NDUFA13	Protein coding	NO	241.149	296	0.156418	0.034372	0.00135527	1143.61	0.0901614
chr14_96591762_96591834	TTATT	PAPOLA;LINC02299	intergenic	Esophagus_Mucosa	ENSG00000276182	.	.	NO	.	442	-0.039987	0.0230869	0.00135528	819.96	0.0721605
chr3_113657257_113657300	TGC	USF3	exonic	Nerve_Tibial	ENSG00000241529	RN7SL767P	misc_RNA	NO	24.5745	488	0.120959	0.0209225	0.00135528	874.666	0.0585942
chr7_64890189_64890222	GT	ZNF273	intronic	Skin_Sun_Exposed_Lower_leg	ENSG00000198039	ZNF273	Protein coding	YES	7.6925	557	0.015442	0.0183429	0.00135534	861.028	0.0623121
chr2_217858671_217858701	AC	TNS1	intronic	Artery_Tibial	ENSG00000231035	RPL7L1P9	processed_pseudogene	NO	97.395	532	-0.029204	0.0192004	0.00135542	792.371	0.0619282
chr1_176225375_176225411	TG	COP1;PAPPA2	intergenic	Brain_Cerebellum	ENSG00000227740	LINC02803	lncRNA	NO	304.336	202	-0.04472	0.0501539	0.00135543	735.82	0.0995159
chr15_68182425_68182461	GT	PIAS1	intronic	Esophagus_Mucosa	ENSG00000128973	CLN6	Protein coding	NO	30.7	449	-0.020043	0.0227286	0.00135544	820.056	0.0721614
chr12_50192978_50193004	TG	LIMA1	intronic	Esophagus_Muscularis	ENSG00000257298	.	lncRNA	NO	1.628	417	0.090065	0.0244616	0.00135546	813.5	0.0737801
chr21_29457517_29457567	CT	BACH1-IT2;BACH1-IT3	intergenic	Muscle_Skeletal	ENSG00000174680	GRIK1-AS1	lncRNA	NO	290.633	655	-0.019069	0.0156093	0.00135548	723.968	0.0616878
chr19_46762218_46762252	GT	FKRP;SLC1A5	intergenic	Skin_Sun_Exposed_Lower_leg	ENSG00000105287	PRKD2	Protein coding	NO	45.108	557	-0.021012	0.0183425	0.00135552	861.145	0.062316
chr2_237952806_237952858	AAGG	RAMP1;UBE2F	intergenic	Esophagus_Mucosa	ENSG00000184182	UBE2F	Protein coding	NO	13.995	449	0.029038	0.0227283	0.00135554	820.121	0.0721614
chr6_79876015_79876029	AT	LINC01621;ELOVL4	intergenic	Skin_Not_Sun_Exposed_Suprapubic	ENSG00000235357	LINC01621	lncRNA	NO	42.635	156	-0.02301	0.0646864	0.00135556	863.72	0.0681715
chr6_30787824_30787885	AAAAAT	HCG20	ncRNA_intronic	Nerve_Tibial	ENSG00000204538	PSORS1C2	Protein coding	NO	351.212	481	-0.061047	0.0212244	0.00135562	874.879	0.0586026
chr3_146551088_146551107	TA	PLSCR1;PLSCR5	intergenic	Thyroid	ENSG00000279320	.	TEC	NO	44.5375	534	-0.036206	0.0191283	0.00135563	882.775	0.056803
chr1_153744038_153744082	GT	INTS3	intronic	Artery_Aorta	ENSG00000188643	S100A16	Protein coding	NO	130.915	346	-0.031816	0.0294418	0.00135565	813.17	0.0879007
chr17_59832573_59832608	TTTGT	VMP1	intronic	Esophagus_Mucosa	ENSG00000068097	HEATR6	Protein coding	NO	215.726	449	0.096159	0.022728	0.00135565	820.186	0.0721614
chr10_42327390_42327438	GT	NONE;LOC441666	intergenic	Lung	ENSG00000165733	BMS1	Protein coding	NO	455.381	465	0.014974	0.0219503	0.00135568	886.617	0.0856552
chr2_127077316_127077338	CA	BIN1	intronic	Adipose_Subcutaneous	ENSG00000136717	BIN1	Protein coding	YES	12.399	530	-0.039118	0.0192716	0.00135575	840.685	0.068
chr6_35797482_35797522	GT	CLPS	upstream	Cells_Cultured_fibroblasts	ENSG00000112062	MAPK14	Protein coding	NO	230.28	427	-0.044686	0.0238912	0.00135581	750.093	0.0639738
chr11_45755630_45755660	AGGCAG	LOC100507384;LINC02716	intergenic	Artery_Tibial	ENSG00000175264	CHST1	Protein coding	NO	90.023	532	-0.103753	0.0191992	0.00135587	792.637	0.0619441
chr4_183409596_183409628	TG	CLDN24;CDKN2AIP	intergenic	Nerve_Tibial	ENSG00000273180	.	lncRNA	NO	333.579	488	-0.070328	0.0209207	0.00135595	875.092	0.0586084
chr2_127153633_127153657	AG	BIN1;CYP27C1	intergenic	Heart_Atrial_Appendage	ENSG00000236682	MAP3K2-DT	lncRNA	NO	234.528	364	0.213404	0.0279955	0.00135595	788.055	0.094172
chr17_80159761_80159815	GGAGAG	EIF4A3;CARD14	intergenic	Nerve_Tibial	ENSG00000171298	GAA	Protein coding	NO	42.962	488	-0.136001	0.0209206	0.00135597	875.11	0.0586084
chr2_241558054_241558078	AC	BOK-AS1	ncRNA_intronic	Adipose_Visceral_Omentum	ENSG00000168397	ATG4B	Protein coding	NO	79.147	459	0.013779	0.0222347	0.00135598	841.604	0.0842699
chr2_61242458_61242502	AC	USP34	intronic	Nerve_Tibial	ENSG00000270820	USP34-DT	lncRNA	NO	228.708	488	0.032608	0.0209205	0.00135602	875.141	0.0586084
chr1_33182600_33182634	TG	TRIM62	upstream	Heart_Atrial_Appendage	ENSG00000278966	.	TEC	NO	208.95	364	-0.11941	0.027995	0.00135607	788.126	0.094172
chr11_70035520_70035538	TA	ANO1	intronic	Artery_Tibial	ENSG00000254604	.	lncRNA	NO	327.839	531	-0.109635	0.0192345	0.00135613	792.79	0.0619513
chr19_43950664_43950688	AAT	ZNF221	upstream	Brain_Cerebellum	ENSG00000256294	ZNF225	Protein coding	NO	161.505	194	-0.12924	0.0521886	0.00135614	736.209	0.0995549
chr13_78594315_78594339	AC	OBI1-AS1	ncRNA_intronic	Skin_Not_Sun_Exposed_Suprapubic	ENSG00000152192	POU4F1	Protein coding	NO	9.225	508	-0.13344	0.0201006	0.00135624	864.153	0.0681939
chr7_6481969_6482021	TTTA	KDELR2	intronic	Artery_Tibial	ENSG00000215045	GRID2IP	Protein coding	NO	49.191	532	0.090705	0.0191983	0.00135626	792.865	0.0619523
chr11_36471972_36472013	CA	PRR5L;TRAF6	intergenic	Whole_Blood	ENSG00000135362	PRR5L	Protein coding	NO	16.7035	616	-0.00964	0.0165915	0.00135631	711.488	0.0641443
chr3_49790111_49790185	TC	CDHR4	downstream	Heart_Atrial_Appendage	ENSG00000173540	GMPPB	Protein coding	NO	66.175	364	0.026357	0.0279939	0.00135638	788.301	0.0941817
chr1_234974477_234974511	GT	LOC101927851;LINC01348	intergenic	Cells_Cultured_fibroblasts	ENSG00000258082	.	lncRNA	NO	6.31	427	0.07464	0.0238894	0.00135639	750.416	0.0639959
chr15_84889661_84889789	TTCC	SLC28A1	intronic	Esophagus_Mucosa	ENSG00000189136	UBE2Q2P1	transcribed_unprocessed_pseudogene	NO	319.025	449	0.022252	0.0227257	0.0013564	820.64	0.0721949
chr17_16213489_16213509	AA	NCOR1	intronic	Artery_Tibial	ENSG00000166582	CENPV	Protein coding	NO	131.243	531	-0.00698	0.0192336	0.0013565	793.002	0.0619581
chr19_53104779_53104804	TGTTA	ZNF160;ZNF415	intergenic	Adipose_Visceral_Omentum	ENSG00000170949	ZNF160	Protein coding	NO	1.3575	459	0.035844	0.0222331	0.00135653	841.95	0.0842877
chr19_7595877_7595908	GCG	CAMSAP3	UTR5	Muscle_Skeletal	ENSG00000267939	.	lncRNA	NO	412.837	191	0.394146	0.0529938	0.00135658	724.553	0.0617324
chr4_79256651_79256669	AT	LINC01088	ncRNA_intronic	Cells_Cultured_fibroblasts	ENSG00000163291	PAQR3	Protein coding	NO	317.222	68	0.021167	0.145022	0.00135666	750.564	0.064003
chr8_1993922_1993959	AC	KBTBD11	intronic	Adipose_Visceral_Omentum	ENSG00000253764	KBTBD11-AS1	lncRNA	NO	19.1725	459	0.040765	0.0222327	0.00135668	842.039	0.0842882
chr2_39779336_39779409	GGGAGA	THUMPD2	upstream	Nerve_Tibial	ENSG00000152154	TMEM178A	Protein coding	NO	81.5595	488	0.027854	0.0209187	0.00135668	875.567	0.0586289
chr1_220057034_220057070	AC	BPNT1	downstream	Testis	ENSG00000232134	RPS15AP12	processed_pseudogene	NO	87.299	296	0.122743	0.0343656	0.00135668	1144.8	0.090234
chr19_35003061_35003093	GT	GRAMD1A	intronic	Lung	ENSG00000089351	GRAMD1A	Protein coding	YES	1.937	466	-0.042772	0.0219003	0.00135679	887.347	0.0857087
chr14_69345703_69345737	GT	GALNT16	intronic	Esophagus_Muscularis	ENSG00000029364	SLC39A9	Protein coding	NO	52.295	417	-0.016152	0.0244573	0.0013568	814.301	0.0738274
chr22_42640350_42640394	TTAT	ATP5MGL	UTR5	Esophagus_Muscularis	ENSG00000183569	SERHL2	Protein coding	NO	85.463	417	0.106841	0.0244572	0.00135682	814.314	0.0738274
chr1_111688265_111688300	TG	RAP1A	intronic	Esophagus_Mucosa	ENSG00000064703	DDX20	Protein coding	NO	66.5495	445	-0.023092	0.0229274	0.00135685	820.913	0.0722127
chr5_140589662_140589704	AC	SLC35A4;CD14	intergenic	Muscle_Skeletal	ENSG00000131495	NDUFA2	Protein coding	NO	57.631	655	0.036926	0.0156064	0.00135688	724.712	0.0617407
chr7_100168005_100168032	AC	GAL3ST4	intronic	Thyroid	ENSG00000242294	STAG3L5P	transcribed_unprocessed_pseudogene	NO	170.179	534	-0.080772	0.0191251	0.00135688	883.593	0.0568519
chr22_41958483_41958507	GA	LINC00634	ncRNA_exonic	Lung	ENSG00000100197	CYP2D6	Protein coding	NO	171.414	466	0.059513	0.0219	0.00135692	887.428	0.0857087
chr1_45586239_45586323	GT	NASP	intronic	Testis	ENSG00000132763	MMACHC	Protein coding	NO	76.848	296	0.023455	0.0343646	0.00135692	1145	0.0902384
chr1_56518715_56518735	TA	PLPP3	intronic	Artery_Tibial	ENSG00000236776	RPL21P23	processed_pseudogene	NO	19.727	157	-0.043723	0.06427	0.00135695	793.266	0.0619739
chr5_134518596_134518716	AT	LINC01843;JADE2	intergenic	Whole_Blood	ENSG00000132570	PCBD2	Protein coding	NO	386.464	199	0.028662	0.0508892	0.00135704	711.87	0.0641729
chr17_38842839_38842924	TCTA	C17orf98;RPL23	intergenic	Artery_Aorta	ENSG00000277258	PCGF2	Protein coding	NO	93.0645	346	0.050399	0.0294364	0.00135705	814.014	0.0879776
chr9_116727013_116727055	AC	ASTN2	intronic	Testis	ENSG00000229105	ASTN2-AS1	lncRNA	NO	222.751	296	-0.046726	0.0343639	0.00135706	1145.12	0.0902384
chr12_6446776_6446800	CA	CD27-AS1	ncRNA_intronic	Testis	ENSG00000139192	TAPBPL	Protein coding	NO	4.902	296	0.087015	0.0343639	0.00135707	1145.13	0.0902384
chr10_35230996_35231020	TTAT	CREM;CCNY	intergenic	Nerve_Tibial	ENSG00000271335	CCNY-AS1	lncRNA	NO	89.99	488	0.073649	0.0209176	0.00135707	875.821	0.0586382
chr7_6343397_6343445	AT	FAM220A	intronic	Esophagus_Mucosa	ENSG00000215045	GRID2IP	Protein coding	NO	187.765	127	0.048184	0.0791249	0.00135724	821.148	0.0722264
chr17_41264475_41264497	AG	KRTAP9-6	upstream	Esophagus_Mucosa	ENSG00000186393	KRT26	Protein coding	NO	492.285	449	-0.128974	0.0227229	0.00135735	821.214	0.0722264
chr20_51651154_51651168	AT	ATP9A	intronic	Nerve_Tibial	ENSG00000054793	ATP9A	Protein coding	YES	81.426	149	-0.031682	0.0676534	0.00135749	876.086	0.0586497
chr18_9031432_9031452	CT	MTCL1;NDUFV2	intergenic	Nerve_Tibial	ENSG00000128791	TWSG1	Protein coding	NO	303.325	488	-0.012305	0.0209164	0.00135752	876.109	0.0586497
chr19_32983055_32983095	AC	RHPN2	intronic	Adipose_Visceral_Omentum	ENSG00000021488	SLC7A9	Protein coding	NO	113.308	459	-0.035086	0.0222302	0.00135753	842.57	0.0843329
chr15_66632680_66632728	AC	LINC01169	ncRNA_intronic	Esophagus_Mucosa	ENSG00000199673	SNORD16	snoRNA	NO	129.794	449	0.044691	0.0227223	0.00135756	821.337	0.0722309
chr4_103132960_103132984	TA	CENPE	intronic	Artery_Tibial	ENSG00000145354	CISD2	Protein coding	NO	263.636	158	-0.027105	0.0638647	0.00135761	793.655	0.0619994
chr7_144068110_144068154	TG	OR2A5;OR2A25	intergenic	Thyroid	ENSG00000213214	ARHGEF35	Protein coding	NO	127.701	534	-0.048506	0.0191232	0.00135766	884.1	0.0568809
chr2_201069543_201069589	AC	FAM126B	intronic	Artery_Aorta	ENSG00000119013	NDUFB3	Protein coding	NO	1.867	346	0.028813	0.029434	0.00135769	814.395	0.0880047
chr22_41449989_41450017	TG	TOB2;PHF5A	intergenic	Esophagus_Mucosa	ENSG00000100395	L3MBTL2	Protein coding	NO	240.307	449	-0.018475	0.0227219	0.0013577	821.423	0.0722318
chr10_70468702_70468750	TG	NODAL;PALD1	intergenic	Heart_Atrial_Appendage	ENSG00000172731	LRRC20	Protein coding	NO	86.076	364	0.02648	0.0279889	0.00135774	789.092	0.0942649
chr19_17225440_17225460	CT	OCEL1	upstream	Whole_Blood	ENSG00000160113	NR2F6	Protein coding	NO	19.054	613	0.018333	0.0166692	0.00135775	712.245	0.0641894
chr14_87673740_87673792	GT	LINC02330;GALC	intergenic	Testis	ENSG00000258859	LINC02296	lncRNA	NO	100.744	296	0.08803	0.0343608	0.00135777	1145.72	0.0902546
chr19_58543062_58543091	AT	TRIM28	upstream	Artery_Tibial	ENSG00000130724	CHMP2A	Protein coding	NO	11.5615	530	-0.045113	0.0192663	0.00135788	793.809	0.0620066
chr14_61947267_61947311	GT	SYT16	intronic	Lung	ENSG00000023608	SNAPC1	Protein coding	NO	184.869	466	0.03714	0.0218971	0.00135789	888.067	0.0857622
chr1_161097672_161097737	TC	KLHDC9	upstream	Nerve_Tibial	ENSG00000162755	KLHDC9	Protein coding	YES	0.6565	488	0.005455	0.0209153	0.00135792	876.364	0.0586578
chr17_39956234_39956300	TTTCTTTCT	LRRC3C;GSDMA	intergenic	Whole_Blood	ENSG00000108349	CASC3	Protein coding	NO	184.051	616	0.011478	0.0165879	0.00135794	712.343	0.0641924
chr13_95575590_95575602	GT	CLDN10	intronic	Esophagus_Muscularis	ENSG00000102580	DNAJC3	Protein coding	NO	101.543	417	0.014947	0.0244536	0.00135796	814.997	0.0738825
chr15_89486599_89486643	GT	RHCG	intronic	Artery_Aorta	ENSG00000166825	ANPEP	Protein coding	NO	306.566	346	0.032103	0.0294329	0.00135797	814.562	0.0880132
chr22_38731010_38731050	TG	GTPBP1	UTR3	Adipose_Subcutaneous	ENSG00000230912	.	lncRNA	NO	62.28	530	-0.070109	0.0192657	0.0013581	842.14	0.0681012
chr5_140765414_140765436	AT	VTRNA1-3;PCDHA1	intergenic	Testis	ENSG00000131495	NDUFA2	Protein coding	NO	117.654	94	0.029575	0.106084	0.0013581	1146	0.0902611
chr2_159136002_159136050	TG	TANC1	intronic	Thyroid	ENSG00000196151	WDSUB1	Protein coding	NO	150.526	534	-0.011933	0.019122	0.00135813	884.404	0.0568933
chr10_98032224_98032268	AC	CRTAC1;R3HCC1L	intergenic	Thyroid	ENSG00000138131	LOXL4	Protein coding	NO	235.948	534	0.049866	0.019122	0.00135813	884.406	0.0568933
chr19_33218661_33218684	TTTC	SLC7A10	intronic	Adipose_Visceral_Omentum	ENSG00000130876	SLC7A10	Protein coding	YES	6.9835	459	-0.004595	0.0222284	0.00135814	842.949	0.0843623
chr3_14947926_14947994	GGC	FGD5-AS1	ncRNA_intronic	Artery_Tibial	ENSG00000177463	NR2C2	Protein coding	NO	0.231	520	-0.026781	0.0196341	0.00135816	793.973	0.0620146
chr2_42748201_42748241	TG	MTA3	intronic	Testis	ENSG00000162882	HAAO	Protein coding	NO	21.672	296	0.049876	0.034359	0.00135816	1146.05	0.0902611
chr4_99086037_99086057	AAAC	ADH5	intronic	Skin_Not_Sun_Exposed_Suprapubic	ENSG00000197894	ADH5	Protein coding	YES	0.424	508	-0.044029	0.0200953	0.00135823	865.424	0.0682888
chr4_184731883_184731909	TG	CENPU	intronic	Heart_Atrial_Appendage	ENSG00000164306	PRIMPOL	Protein coding	NO	37.603	364	-0.039066	0.0279871	0.00135824	789.386	0.0942888
chr19_51928009_51928100	CTAT	ZNF613	intronic	Nerve_Tibial	ENSG00000197608	ZNF841	Protein coding	NO	139.513	488	0.024459	0.0209143	0.00135826	876.588	0.058666
chr7_107691108_107691142	AC	SLC26A4	intronic	Skin_Not_Sun_Exposed_Suprapubic	ENSG00000241764	CBLL1-AS1	lncRNA	NO	52.47	508	0.038369	0.020095	0.00135834	865.495	0.068289
chr5_179583411_179583431	AT	C5orf60;RUFY1	intronic	Artery_Tibial	ENSG00000244945	RUFY1-AS1	lncRNA	NO	20.32	158	-0.125059	0.0638583	0.0013584	794.117	0.062021
chr15_55280503_55280523	TA	RAB27A	intronic	Adipose_Visceral_Omentum	ENSG00000261652	PIERCE2	Protein coding	NO	127.982	136	0.151025	0.0739826	0.00135841	843.114	0.0843705
chr15_49010124_49010154	AC	SECISBP2L	intronic	Brain_Cerebellum	ENSG00000156958	GALK2	Protein coding	NO	145.517	202	-0.043813	0.0501345	0.00135842	737.445	0.0996816
chr3_52724232_52724262	AC	NEK4	intronic	Esophagus_Muscularis	ENSG00000114904	NEK4	Protein coding	YES	21.867	417	-0.016097	0.0244521	0.00135843	815.282	0.0739016
chr13_110735341_110735390	GT	ING1;LINC00567	intergenic	Skin_Not_Sun_Exposed_Suprapubic	ENSG00000134905	CARS2	Protein coding	NO	21.7625	508	0.026766	0.0200946	0.00135852	865.606	0.0682924
chr1_205319924_205319952	AC	NUAK2	intronic	Thyroid	ENSG00000226235	LEMD1-AS1	lncRNA	NO	53.314	534	0.088127	0.0191209	0.00135858	884.696	0.056905
chr13_51863665_51863710	CA	CCDC70	intronic	Lung	ENSG00000136098	NEK3	Protein coding	NO	270.151	466	-0.038013	0.0218951	0.00135861	888.537	0.0857913
chr8_23569402_23569428	AC	SLC25A37	intronic	Lung	ENSG00000147454	SLC25A37	Protein coding	YES	2.639	466	-0.018324	0.0218951	0.00135862	888.54	0.0857913
chr9_129207053_129207069	AG	IER5L;LOC101929331	intergenic	Esophagus_Mucosa	ENSG00000233901	LINC01503	lncRNA	NO	125.239	449	0.04233	0.022719	0.00135866	822.004	0.0722704
chr6_26365474_26365516	TG	BTN3A2	intronic	Muscle_Skeletal	ENSG00000272462	LINC02980	lncRNA	NO	372.698	655	-0.030223	0.0156027	0.00135871	725.695	0.0618191
chr17_32054647_32054683	TG	LRRC37B;LOC105371730	intergenic	Adipose_Visceral_Omentum	ENSG00000141314	RHBDL3	Protein coding	NO	211.167	459	0.051941	0.0222265	0.0013588	843.36	0.0843782
chr10_100371704_100371736	GA	SCD;OLMALINC	intergenic	Cells_Cultured_fibroblasts	ENSG00000166135	HIF1AN	Protein coding	NO	157.352	427	0.048565	0.0238816	0.00135888	751.79	0.0641021
chr2_242051224_242051250	GA	LINC01237;LINC01880	ncRNA_intronic	Muscle_Skeletal	ENSG00000224272	.	lncRNA	NO	239.221	652	0.031109	0.0156737	0.00135896	725.826	0.0618251
chr3_142472085_142472123	TG	ATR	intronic	Artery_Tibial	ENSG00000120756	PLS1	Protein coding	NO	124.289	532	0.03556	0.0191914	0.00135898	794.452	0.0620327
chr16_63556003_63556025	AT	CDH8;CDH11	intergenic	Esophagus_Mucosa	ENSG00000269986	.	lncRNA	NO	489.024	117	0.061434	0.08571	0.0013591	822.273	0.0722819
chr1_70204732_70204760	AC	LRRC40	intronic	Nerve_Tibial	ENSG00000226088	HHLA3-AS1	lncRNA	NO	155.691	488	-0.144745	0.020912	0.00135913	877.145	0.0586977
chr15_51728396_51728432	AC	LYSMD2	intronic	Testis	ENSG00000104112	SCG3	Protein coding	NO	46.882	296	-0.13915	0.0343547	0.00135913	1146.87	0.0902981
chr5_132279361_132279388	CA	PDLIM4;SLC22A4	intergenic	Nerve_Tibial	ENSG00000197536	IRF1-AS1	lncRNA	NO	131.262	488	-0.038041	0.0209118	0.00135918	877.178	0.0586977
chr9_83719791_83719839	AC	LOC105376114;GKAP1	intergenic	Adipose_Subcutaneous	ENSG00000172159	FRMD3	Protein coding	NO	181.269	530	0.026116	0.0192629	0.00135921	842.825	0.0681457
chr2_175329491_175329541	AC	ATP5MC3;LNPK	intergenic	Testis	ENSG00000154518	ATP5MC3	Protein coding	NO	147.806	296	-0.023336	0.0343542	0.00135925	1146.96	0.0902981
chr11_123188407_123188476	TCC	CLMP	intronic	Skin_Sun_Exposed_Lower_leg	ENSG00000166250	CLMP	Protein coding	YES	6.8065	557	-0.034135	0.0183335	0.00135925	863.515	0.0624633
chr12_49403594_49403640	AC	SPATS2	intronic	Testis	ENSG00000258101	.	lncRNA	NO	138.861	296	-0.096108	0.0343542	0.00135925	1146.97	0.0902981
chr19_36247020_36247114	AGTTT	ZNF565;LOC100134317	intergenic	Muscle_Skeletal	ENSG00000254004	ZNF260	Protein coding	NO	278.232	655	0.028423	0.0156015	0.00135926	725.985	0.0618334
chr6_32155563_32155618	GT	PPT2-EGFL8	ncRNA_intronic	Cells_Cultured_fibroblasts	ENSG00000204308	RNF5	Protein coding	NO	22.8145	427	-0.020335	0.0238803	0.0013593	752.025	0.0641167
chr10_100371704_100371736	GA	SCD;OLMALINC	intergenic	Skin_Sun_Exposed_Lower_leg	ENSG00000166136	NDUFB8	Protein coding	NO	154.878	557	0.037142	0.0183333	0.00135931	863.555	0.0624633
chr7_73280396_73280448	TG	NCF1B;NSUN5	intergenic	Adipose_Visceral_Omentum	ENSG00000106133	NSUN5P2	transcribed_unprocessed_pseudogene	NO	325.705	459	-0.040037	0.022225	0.00135934	843.691	0.0843992
chr1_160797862_160797890	AC	LY9	intronic	Whole_Blood	ENSG00000122223	CD244	Protein coding	NO	41.289	616	-0.042947	0.0165849	0.00135935	713.084	0.06425
chr16_4280605_4280649	TG	TFAP4;GLIS2	intergenic	Whole_Blood	ENSG00000262468	LINC01569	lncRNA	NO	26.78	616	-0.041386	0.0165847	0.0013594	713.111	0.06425
chr10_123901429_123901473	TG	CPXM2;CHST15	intergenic	Lung	ENSG00000121898	CPXM2	Protein coding	NO	9.467	466	-0.024708	0.0218926	0.00135946	889.095	0.0858197
chr15_51878376_51878406	TG	TMOD3	intronic	Heart_Atrial_Appendage	ENSG00000138594	TMOD3	Protein coding	YES	3.365	364	-0.019617	0.0279825	0.00135949	790.109	0.0943639
chr7_157007335_157007383	GAAG	MNX1	intronic	Adipose_Visceral_Omentum	ENSG00000236018	.	processed_pseudogene	NO	191.152	459	-0.12713	0.0222245	0.00135949	843.788	0.0843992
chr15_55274794_55274824	TA	RAB27A	intronic	Adipose_Visceral_Omentum	ENSG00000274765	.	lncRNA	NO	68.766	136	-0.07426	0.0739718	0.00135955	843.824	0.0843992
chr1_213018750_213018785	AAT	ANGEL2;RPS6KC1	intergenic	Lung	ENSG00000123685	BATF3	Protein coding	NO	318.928	114	0.146685	0.087906	0.00135959	889.178	0.0858197
chr9_92474742_92474784	TCA	ASPN	exonic	Muscle_Skeletal	ENSG00000127083	OMD	Protein coding	NO	50.292	655	0.053953	0.0156009	0.00135959	726.164	0.0618381
chr13_24459532_24459567	AC	PARP4	intronic	Artery_Aorta	ENSG00000102699	PARP4	Protein coding	YES	0.0675	346	-0.023235	0.0294266	0.0013596	815.543	0.0881097
chr1_10236273_10236305	AAC	KIF1B	intronic	Adipose_Subcutaneous	ENSG00000142655	PEX14	Protein coding	NO	235.999	530	-0.054274	0.0192619	0.00135961	843.079	0.0681592
chr6_30162931_30162975	AAAT	TRIM15	upstream	Nerve_Tibial	ENSG00000270604	HCG17	lncRNA	NO	71.524	482	0.111032	0.0211695	0.00135963	877.467	0.0587131
chr12_110121280_110121330	AC	C12orf76;IFT81	intergenic	Testis	ENSG00000139436	GIT2	Protein coding	NO	124.916	296	0.039101	0.0343525	0.00135963	1147.29	0.0903163
chr19_49659984_49660028	AC	IRF3	intronic	Esophagus_Muscularis	ENSG00000126461	SCAF1	Protein coding	NO	15.083	417	0.008008	0.0244479	0.00135973	816.063	0.0739596
chr2_24589630_24589664	GT	NCOA1	intronic	Esophagus_Muscularis	ENSG00000084710	EFR3B	Protein coding	NO	452.429	417	-0.044722	0.0244479	0.00135975	816.071	0.0739596
chr16_48098090_48098139	AC	ABCC12	intronic	Esophagus_Mucosa	ENSG00000102910	LONP2	Protein coding	NO	146.185	449	0.058639	0.0227157	0.00135977	822.676	0.0723041
chr15_92635159_92635198	CA	FAM174B	intronic	Esophagus_Muscularis	ENSG00000185442	FAM174B	Protein coding	YES	4.0655	417	0.109016	0.0244474	0.00135989	816.155	0.0739606
chr6_29735181_29735207	CA	HLA-F-AS1	ncRNA_intronic	Adipose_Visceral_Omentum	ENSG00000273340	MICE	transcribed_unprocessed_pseudogene	NO	13.775	441	-0.077715	0.0231249	0.0013599	844.04	0.0844056
chr1_45096434_45096462	TG	ZSWIM5	intronic	Artery_Tibial	ENSG00000126088	UROD	Protein coding	NO	81.901	532	0.035651	0.019189	0.00135995	795.023	0.0620548
chr8_142767887_142767935	GAAT	LYNX1-SLURP2;SLURP2	intronic	Nerve_Tibial	ENSG00000167653	PSCA	Protein coding	NO	87.416	488	-0.178569	0.0209097	0.00135997	877.69	0.0587233
chr1_185865582_185865630	AC	HMCN1	intronic	Artery_Tibial	ENSG00000116690	PRG4	Protein coding	NO	430.673	532	0.043417	0.0191888	0.00136	795.053	0.0620548
chr13_75549763_75549789	CGG	UCHL3	intronic	Heart_Atrial_Appendage	ENSG00000261105	LMO7-AS1	lncRNA	NO	86.134	364	0.086767	0.0279806	0.00136003	790.422	0.0943901
chr17_7357549_7357609	AGA	TMEM95	downstream	Esophagus_Muscularis	ENSG00000132507	EIF5A	Protein coding	NO	49.208	417	0.021577	0.0244467	0.00136011	816.288	0.0739659
chr5_134600825_134600855	GT	SAR1B	downstream	Adipose_Subcutaneous	ENSG00000164615	CAMLG	Protein coding	NO	137.655	530	0.044848	0.0192606	0.00136012	843.39	0.0681711
chr6_44279748_44279796	GT	TCTE1	UTR3	Artery_Tibial	ENSG00000124608	AARS2	Protein coding	NO	21.648	532	0.027602	0.0191885	0.00136012	795.122	0.0620548
chr14_23303486_23303514	GT	PPP1R3E	upstream	Artery_Tibial	ENSG00000235194	PPP1R3E	Protein coding	YES	0.641	532	-0.028999	0.0191885	0.00136013	795.124	0.0620548
chr15_92080938_92080985	TG	SLCO3A1	intronic	Skin_Not_Sun_Exposed_Suprapubic	ENSG00000176463	SLCO3A1	Protein coding	YES	16.9685	508	-0.019024	0.0200902	0.00136018	866.666	0.0683653
chr2_30410077_30410111	TG	LINC01936;LCLAT1	intergenic	Skin_Not_Sun_Exposed_Suprapubic	ENSG00000235997	LINC01936	lncRNA	NO	62.898	508	-0.019338	0.0200902	0.00136018	866.668	0.0683653
chr1_7704789_7704833	GGGCC	CAMTA1	UTR5	Muscle_Skeletal	ENSG00000269925	.	lncRNA	NO	71.572	191	-0.171547	0.052969	0.00136021	726.493	0.0618608
chr7_56497988_56498028	AAAT	DKFZp434L192	downstream	Artery_Aorta	ENSG00000185290	NUPR2	Protein coding	NO	381.591	344	0.054754	0.029594	0.00136023	815.921	0.088141
chr22_22263578_22263606	GT	VPREB1;BMS1P20	intergenic	Artery_Tibial	ENSG00000275004	ZNF280B	Protein coding	NO	225.876	532	0.048048	0.0191882	0.00136026	795.205	0.0620548
chr17_5115555_5115575	AC	ZNF232	intronic	Artery_Tibial	ENSG00000161929	SCIMP	Protein coding	NO	119.258	532	0.028351	0.0191881	0.00136031	795.233	0.0620548
chr6_109749055_109749103	TG	FIG4	intronic	Skin_Sun_Exposed_Lower_leg	ENSG00000260273	.	lncRNA	NO	366.284	557	0.045353	0.0183309	0.00136033	864.203	0.0625057
chr3_34169796_34169851	TTTAT	PDCD6IP;LOC101928135	intergenic	Whole_Blood	ENSG00000170248	PDCD6IP	Protein coding	NO	305.928	575	0.018655	0.0177596	0.00136038	713.622	0.064277
chr17_76671393_76671419	GT	LOC105274304	upstream	Artery_Aorta	ENSG00000181038	METTL23	Protein coding	NO	55.424	346	-0.12043	0.0294235	0.00136043	816.038	0.0881441
chr18_79163869_79163905	AC	ATP9B	intronic	Whole_Blood	ENSG00000267655	.	lncRNA	NO	46.68	616	-0.037118	0.0165824	0.00136047	713.668	0.064277
chr22_39091343_39091373	GT	APOBEC3G;APOBEC3H	intergenic	Adipose_Visceral_Omentum	ENSG00000100298	APOBEC3H	Protein coding	NO	5.866	459	-0.041554	0.0222216	0.00136048	844.399	0.0844295
chr6_36734313_36734375	AG	RAB44;CPNE5	intergenic	Brain_Cerebellum	ENSG00000124762	CDKN1A	Protein coding	NO	55.573	202	-0.016963	0.0501209	0.00136052	738.586	0.0998089
chr5_179764995_179765019	TG	MAML1	intronic	Esophagus_Mucosa	ENSG00000113269	RNF130	Protein coding	NO	191.509	448	-0.039245	0.0227638	0.00136057	823.159	0.0723402
chr19_46805456_46805507	AC	SLC1A5;SNAR-E	intergenic	Adipose_Visceral_Omentum	ENSG00000090372	STRN4	Protein coding	NO	58.4875	459	-0.025405	0.0222213	0.00136058	844.464	0.0844295
chr12_27070289_27070330	TG	MED21;C12orf71	intergenic	Heart_Atrial_Appendage	ENSG00000152944	MED21	Protein coding	NO	24.1575	364	0.014971	0.0279785	0.0013606	790.753	0.094397
chr1_236654805_236654956	CCTTCCTG	HEATR1;ACTN2	intergenic	Heart_Atrial_Appendage	ENSG00000077522	ACTN2	Protein coding	NO	9.2605	364	-0.016018	0.0279784	0.00136061	790.762	0.094397
chr1_205563375_205563500	TTTC	MFSD4A-AS1	ncRNA_intronic	Nerve_Tibial	ENSG00000174529	TMEM81	Protein coding	NO	478.978	488	0.014507	0.0209078	0.00136066	878.136	0.0587461
chr16_89576441_89576497	GCGG	CPNE7	intronic	Esophagus_Muscularis	ENSG00000204991	SPIRE2	Protein coding	NO	241.71	417	0.034178	0.0244449	0.00136067	816.625	0.0739897
chr19_47721164_47721196	GT	EHD2	intronic	Cells_Cultured_fibroblasts	ENSG00000269656	NOP53-AS1	lncRNA	NO	47.66	427	-0.086492	0.0238759	0.00136069	752.793	0.0641713
chr17_63702000_63702018	GT	LOC729683	ncRNA_exonic	Muscle_Skeletal	ENSG00000108622	ICAM2	Protein coding	NO	304.737	655	-0.012732	0.0155985	0.00136072	726.767	0.0618789
chr5_140765414_140765436	AT	VTRNA1-3;PCDHA1	intergenic	Skin_Sun_Exposed_Lower_leg	ENSG00000113141	IK	Protein coding	NO	105.27	162	-0.021609	0.0622891	0.00136076	864.474	0.0625207
chr6_38375891_38375963	AAAG	BTBD9	intronic	Artery_Tibial	ENSG00000124767	GLO1	Protein coding	NO	307.288	532	-0.027522	0.0191866	0.00136088	795.567	0.0620744
chr7_3299677_3299694	GCT	LOC100129603;SDK1	intergenic	Adipose_Subcutaneous	ENSG00000236708	SDK1-AS1	lncRNA	NO	2.7665	530	-0.043226	0.0192585	0.00136093	843.897	0.0681949
chr6_31077612_31077636	GA	HCG22;C6orf15	intergenic	Artery_Tibial	ENSG00000225851	HLA-S	unprocessed_pseudogene	NO	304.664	532	0.031064	0.0191865	0.00136095	795.607	0.0620744
chr10_95837956_95837982	CA	ENTPD1-AS1	ncRNA_intronic	Adipose_Subcutaneous	ENSG00000226688	ENTPD1-AS1	lncRNA	YES	38.692	530	-0.070295	0.0192585	0.00136096	843.911	0.0681949
chr9_121198020_121198044	AC	RAB14	intronic	Adipose_Subcutaneous	ENSG00000235865	GSN-AS1	lncRNA	NO	87.498	529	0.10873	0.0192947	0.00136096	843.912	0.0681949
chr17_656700_656730	TG	VPS53	intronic	Lung	ENSG00000262905	.	lncRNA	NO	104.149	466	0.027925	0.0218884	0.00136096	890.074	0.0858979
chr5_660204_660228	AT	TPPP	UTR3	Testis	ENSG00000249650	CEP72-DT	lncRNA	NO	48.006	292	-0.168787	0.0348125	0.001361	1148.45	0.0903861
chr17_44729683_44729727	AC	DBF4B	intronic	Nerve_Tibial	ENSG00000181513	ACBD4	Protein coding	NO	402.895	488	-0.022381	0.0209068	0.00136101	878.362	0.0587543
chr12_6308777_6308833	CA	CD9;PLEKHG6	intergenic	Skin_Sun_Exposed_Lower_leg	ENSG00000111319	SCNN1A	Protein coding	NO	40.298	557	0.036486	0.0183292	0.00136102	864.639	0.0625242
chr19_17343012_17343058	GT	GTPBP3	downstream	Cells_Cultured_fibroblasts	ENSG00000160113	NR2F6	Protein coding	NO	97.116	427	0.022206	0.0238749	0.00136104	752.985	0.0641822
chr3_72271657_72271683	GT	LINC00870;RYBP	intergenic	Esophagus_Muscularis	ENSG00000241163	LINC00877	lncRNA	NO	3.54	417	-0.111145	0.0244437	0.00136106	816.859	0.0740042
chr15_74223723_74223796	AC	STRA6;CCDC33	intergenic	Nerve_Tibial	ENSG00000167178	ISLR2	Protein coding	NO	91.8575	488	0.0108	0.0209066	0.00136108	878.408	0.0587543
chr5_112877981_112878022	TG	REEP5	UTR3	Heart_Atrial_Appendage	ENSG00000279522	.	.	NO	.	364	0.051735	0.0279765	0.00136114	791.072	0.0944225
chr15_55447779_55447887	GAGAGGG	DNAAF4-CCPG1	ncRNA_intronic	Nerve_Tibial	ENSG00000256061	DNAAF4	Protein coding	NO	50.508	488	-0.027941	0.0209064	0.00136118	878.471	0.0587543
chr13_36697312_36697337	AT	SERTM1	UTR3	Muscle_Skeletal	ENSG00000133101	CCNA1	Protein coding	NO	264.801	191	-0.186276	0.0529623	0.00136119	727.016	0.0618948
chr11_75114366_75114394	CA	OR2AT4;SLCO2B1	intergenic	Esophagus_Mucosa	ENSG00000278879	.	TEC	NO	281.87	449	-0.029992	0.0227115	0.0013612	823.544	0.0723677
chr6_116246468_116246494	AC	NT5DC1	UTR3	Thyroid	ENSG00000189241	TSPYL1	Protein coding	NO	33.406	525	0.017121	0.0194403	0.00136124	886.43	0.0570051
chr10_86939806_86939866	GT	MMRN2	intronic	Nerve_Tibial	ENSG00000188100	FAM25A	Protein coding	NO	80.458	488	0.033317	0.0209062	0.00136124	878.51	0.0587543
chr3_10192023_10192061	GT	IRAK2	intronic	Thyroid	ENSG00000240288	GHRLOS	lncRNA	NO	93.712	534	-0.120646	0.0191139	0.00136137	886.517	0.0570071
chr1_10694207_10694288	CGCCCGC	CASZ1	intronic	Skin_Not_Sun_Exposed_Suprapubic	ENSG00000130940	CASZ1	Protein coding	YES	0.2315	156	-0.042589	0.0646381	0.00136139	867.437	0.0684152
chr19_58543062_58543091	AT	TRIM28	upstream	Esophagus_Muscularis	ENSG00000171574	ZNF584	Protein coding	NO	123.805	415	0.103141	0.0245595	0.00136145	817.09	0.0740056
chr1_27636718_27636743	GT	FGR;LINC02574	intergenic	Esophagus_Muscularis	ENSG00000181773	GPR3	Protein coding	NO	244.108	417	0.067546	0.024442	0.00136159	817.178	0.0740056
chr19_17109032_17109080	TTTA	MYO9B	intronic	Heart_Atrial_Appendage	ENSG00000099331	MYO9B	Protein coding	YES	6.874	356	-0.034105	0.0285987	0.00136161	791.343	0.0944436
chr15_84571274_84571316	GT	LINC00933	ncRNA_intronic	Thyroid	ENSG00000259683	.	unprocessed_pseudogene	NO	181.566	534	0.04392	0.0191132	0.00136165	886.697	0.057015
chr17_74776636_74776653	CGGGG	TMEM104	intronic	Artery_Aorta	ENSG00000125457	MIF4GD	Protein coding	NO	492.017	346	0.011251	0.0294188	0.00136166	816.775	0.0882047
chr1_26128746_26128827	CA	PDIK1L;FAM110D	intergenic	Esophagus_Muscularis	ENSG00000198830	HMGN2	Protein coding	NO	343.654	417	0.042066	0.0244416	0.0013617	817.244	0.0740056
chr6_149704887_149704927	AC	LATS1	intronic	Esophagus_Mucosa	ENSG00000268592	RAET1E-AS1	lncRNA	NO	158.587	449	0.052036	0.02271	0.00136172	823.854	0.0723822
chr2_19330156_19330211	AC	LINC01376;MIR4757	intergenic	Lung	ENSG00000143867	OSR1	Protein coding	NO	26.7285	466	-0.108301	0.0218862	0.00136172	890.57	0.0859375
chr6_31652320_31652360	AC	BAG6	UTR5	Skin_Sun_Exposed_Lower_leg	ENSG00000204528	PSORS1C3	lncRNA	NO	474.441	557	0.062109	0.0183273	0.00136184	865.16	0.0625568
chr19_22895218_22895321	CTAT	ZNF723;ZNF728	intergenic	Testis	ENSG00000229676	ZNF492	Protein coding	NO	260.945	296	-0.025515	0.0343426	0.00136185	1149.16	0.0904348
chr15_30639971_30640013	GT	ARHGAP11B;LOC100288637	intergenic	Thyroid	ENSG00000178115	GOLGA8Q	Protein coding	NO	81.745	534	-0.084709	0.0191126	0.00136188	886.85	0.0570211
chr7_152701739_152701779	TG	XRCC2;ACTR3B	intergenic	Brain_Cerebellum	ENSG00000196584	XRCC2	Protein coding	NO	25.566	202	-0.062605	0.0501119	0.00136192	739.346	0.0998846
chr22_30313341_30313385	TG	TBC1D10A	intronic	Skin_Not_Sun_Exposed_Suprapubic	ENSG00000187860	CCDC157	Protein coding	NO	43.272	508	0.016745	0.0200854	0.00136199	867.818	0.0684277
chr3_32169031_32169087	CTCTACCT	GPD1L	downstream	Skin_Not_Sun_Exposed_Suprapubic	ENSG00000152642	GPD1L	Protein coding	YES	10.302	508	0.071605	0.0200852	0.00136207	867.868	0.0684277
chr8_9025702_9025726	TG	ERI1	intronic	Artery_Aorta	ENSG00000104626	ERI1	Protein coding	YES	5.301	346	-0.115802	0.029417	0.00136211	817.047	0.0882191
chr2_26245263_26245279	GT	HADHB	intronic	Artery_Aorta	ENSG00000157833	GAREM2	Protein coding	NO	60.039	346	0.150302	0.0294168	0.00136217	817.086	0.0882191
chr17_81574876_81574900	AC	NPLOC4	intronic	Muscle_Skeletal	ENSG00000185527	PDE6G	Protein coding	NO	78.806	655	0.177844	0.0155955	0.00136219	727.551	0.061932
chr17_5123334_5123413	GGCGC	USP6	intronic	Muscle_Skeletal	ENSG00000132517	SLC52A1	Protein coding	NO	71.3645	651	-0.058809	0.0156909	0.00136224	727.577	0.061932
chr2_23760699_23760771	AC	ATAD2B	intronic	Esophagus_Muscularis	ENSG00000242628	.	lncRNA	NO	449.915	417	0.021211	0.0244396	0.00136235	817.636	0.0740277
chr1_109725063_109725120	GGAAG	GSTM5;GSTM3	intergenic	Whole_Blood	ENSG00000134201	GSTM5	Protein coding	NO	10.4755	614	-0.017749	0.0166321	0.00136236	714.661	0.0643491
chr15_71910168_71910182	TA	MYO9A	intronic	Skin_Not_Sun_Exposed_Suprapubic	ENSG00000278570	NR2E3	Protein coding	NO	92.715	156	-0.039334	0.0646297	0.0013624	868.081	0.0684391
chr9_33474426_33474473	TTTA	NOL6	upstream	Testis	ENSG00000215206	TRBV24OR9-2	TR_V_pseudogene	NO	174.597	290	-0.0991	0.0350435	0.00136252	1149.73	0.0904641
chr18_23031706_23031746	TTTTA	RBBP8;CABLES1	intergenic	Testis	ENSG00000265943	.	lncRNA	NO	97.962	295	0.121663	0.0344547	0.00136258	1149.78	0.0904641
chr2_233015911_233015957	GT	LOC101928881	downstream	Nerve_Tibial	ENSG00000066248	NGEF	Protein coding	NO	2.678	488	-0.040829	0.0209025	0.00136261	879.39	0.0587946
chr10_79882460_79882470	TA	NUTM2E;BMS1P21	intergenic	Testis	ENSG00000188199	NUTM2B	Protein coding	NO	179.186	94	-0.041482	0.106025	0.00136261	1149.8	0.0904641
chr5_36789014_36789039	GT	SLC1A3;NIPBL-DT	intergenic	Artery_Tibial	ENSG00000250155	SLC1A3-AS1	lncRNA	NO	63.8225	532	-0.118795	0.0191821	0.00136271	796.633	0.0621447
chr2_159706084_159706110	AC	LOC643072;MARCHF7	intergenic	Thyroid	ENSG00000241399	CD302	Protein coding	NO	92.111	534	0.013445	0.0191105	0.00136272	887.391	0.0570376
chr1_1708834_1708870	TCC	CDK11A	exonic	Cells_Cultured_fibroblasts	ENSG00000162572	SCNN1D	Protein coding	NO	421.743	427	-0.057495	0.0238696	0.00136274	753.929	0.0642516
chr20_45814104_45814147	TC	UBE2C	intronic	Skin_Not_Sun_Exposed_Suprapubic	ENSG00000168634	WFDC13	Protein coding	NO	112.088	504	-0.070841	0.0202418	0.00136283	868.352	0.068455
chr6_73618227_73618308	TAAAA	SLC17A5	intronic	Thyroid	ENSG00000156535	CD109	Protein coding	NO	77.5175	530	-0.021945	0.0192537	0.00136287	887.489	0.0570402
chr19_49338258_49338277	CCCCCG	CD37	intronic	Lung	ENSG00000267898	.	lncRNA	NO	374.277	466	-0.026587	0.0218827	0.00136293	891.36	0.0860054
chr9_14774511_14774563	TC	FREM1	intronic	Brain_Cerebellum	ENSG00000175893	ZDHHC21	Protein coding	NO	81.105	202	-0.029506	0.0501054	0.00136293	739.891	0.099939
chr17_232829_232887	GT	RPH3AL	intronic	Adipose_Visceral_Omentum	ENSG00000181031	RPH3AL	Protein coding	YES	1.727	459	-0.027621	0.0222145	0.00136295	845.933	0.0845579
chr8_11762546_11762566	AC	C8orf49	UTR3	Brain_Cerebellum	ENSG00000254507	DEFB131E	transcribed_processed_pseudogene	NO	241.151	202	0.224053	0.0501047	0.00136303	739.948	0.099939
chr6_143427096_143427134	AC	ADAT2	UTR3	Lung	ENSG00000189007	ADAT2	Protein coding	YES	14.862	466	-0.022929	0.0218822	0.0013631	891.475	0.0860082
chr3_45003326_45003350	GTGC	EXOSC7	intronic	Artery_Aorta	ENSG00000163807	KIAA1143	Protein coding	NO	241.719	346	0.083004	0.029413	0.00136316	817.677	0.0882639
chr4_47150182_47150216	AC	GABRB1	intronic	Brain_Cerebellum	ENSG00000163288	GABRB1	Protein coding	YES	118.566	202	-0.036968	0.0501034	0.00136324	740.06	0.0999405
chr8_56092686_56092817	TCCC	CERNA3;MOS	intergenic	Testis	ENSG00000254087	LYN	Protein coding	NO	137.655	296	0.01757	0.0343361	0.00136331	1150.39	0.0904994
chr2_28846722_28846772	AC	SPDYA	intronic	Nerve_Tibial	ENSG00000226833	PPP1CB-DT	lncRNA	NO	95.025	488	-0.033005	0.0209005	0.00136334	879.862	0.0588222
chr3_69009909_69009952	CAA	EOGT	intronic	Skin_Sun_Exposed_Lower_leg	ENSG00000163380	LMOD3	Protein coding	NO	112.665	557	-0.026383	0.0183236	0.00136338	866.142	0.0626142
chr3_53094346_53094397	AC	RFT1	intronic	Skin_Sun_Exposed_Lower_leg	ENSG00000163935	SFMBT1	Protein coding	NO	47.6215	557	-0.064258	0.0183236	0.00136339	866.142	0.0626142
chr15_40553905_40553967	GT	CCDC32	UTR3	Adipose_Subcutaneous	ENSG00000140320	BAHD1	Protein coding	NO	89.026	530	-0.010914	0.0192523	0.00136342	845.437	0.068306
chr17_30055322_30055382	AGGA	EFCAB5	intronic	Testis	ENSG00000176927	EFCAB5	Protein coding	YES	0.543	296	-0.050007	0.0343355	0.00136343	1150.49	0.0904994
chr3_49587887_49587927	TTTTC	BSN	intronic	Esophagus_Mucosa	ENSG00000173540	GMPPB	Protein coding	NO	135.959	449	-0.031885	0.0227049	0.00136343	824.893	0.0724607
chr13_94977306_94977338	GA	LINC00557;ABCC4	intergenic	Testis	ENSG00000125257	ABCC4	Protein coding	NO	67.007	296	0.01627	0.0343354	0.00136346	1150.52	0.0904994
chr20_4857283_4857335	AC	SLC23A2	intronic	Thyroid	ENSG00000089057	SLC23A2	Protein coding	YES	28.682	534	0.019673	0.0191087	0.00136347	887.882	0.0570618
chr1_161214269_161214299	TG	NDUFS2	UTR3	Adipose_Subcutaneous	ENSG00000158793	NIT1	Protein coding	NO	91.977	530	-0.059479	0.0192519	0.00136356	845.527	0.068306
chr19_10407820_10407864	TTCC	CDC37;PDE4A	intergenic	Adipose_Subcutaneous	ENSG00000105364	MRPL4	Protein coding	NO	153.222	529	-0.052263	0.019288	0.00136362	845.56	0.068306
chr5_177352813_177352857	CA	LMAN2;RGS14	intergenic	Adipose_Visceral_Omentum	ENSG00000169230	PRELID1	Protein coding	NO	47.219	459	-0.021365	0.0222124	0.00136365	846.37	0.0845778
chr3_49587887_49587927	TTTTC	BSN	intronic	Esophagus_Muscularis	ENSG00000185909	KLHDC8B	Protein coding	NO	412.974	417	-0.035218	0.0244352	0.00136371	818.452	0.0740905
chr19_32721679_32721724	TATTT	TDRD12	intronic	Nerve_Tibial	ENSG00000105186	ANKRD27	Protein coding	NO	45.1045	487	0.059198	0.0209421	0.00136373	880.117	0.0588317
chr6_87127021_87127063	AC	CGA;ZNF292	intergenic	Nerve_Tibial	ENSG00000164414	SLC35A1	Protein coding	NO	343.581	488	0.026091	0.0208994	0.00136374	880.122	0.0588317
chr1_26710494_26710528	AC	ARID1A	intronic	Esophagus_Muscularis	ENSG00000060642	PIGV	Protein coding	NO	76.543	417	0.046483	0.0244351	0.00136376	818.477	0.0740905
chr12_53047175_53047203	CGCGGG	LOC283335	ncRNA_intronic	Heart_Atrial_Appendage	ENSG00000111077	TNS2	Protein coding	NO	0.22	88	0.129953	0.113011	0.00136376	792.594	0.0945683
chr8_12402598_12402631	CG	FAM66A	ncRNA_intronic	Testis	ENSG00000186523	FAM86B1	Protein coding	NO	208.482	295	-0.109234	0.0344494	0.00136376	1150.77	0.0905053
chr8_68332348_68332393	GCCCCC	C8orf34	intronic	Nerve_Tibial	ENSG00000165084	C8orf34	Protein coding	YES	1.1455	488	-0.031744	0.0208991	0.00136384	880.185	0.058832
chr12_123536825_123536858	TTTCT	MIR3908	downstream	Whole_Blood	ENSG00000184209	SNRNP35	Protein coding	NO	72.3355	616	-0.02157	0.016575	0.00136388	715.461	0.0644095
chr13_111435136_111435218	GGGT	TEX29;LINC02337	intergenic	Esophagus_Muscularis	ENSG00000235875	ARHGEF7-AS2	lncRNA	NO	319.499	417	-0.025437	0.0244345	0.00136394	818.586	0.0740936
chr11_74461292_74461324	TG	KCNE3	intronic	Thyroid	ENSG00000254631	.	lncRNA	NO	63.655	534	0.080178	0.0191075	0.00136394	888.191	0.057078
chr14_73995585_73995618	AAT	ENTPD5	intronic	Testis	ENSG00000187097	ENTPD5	Protein coding	YES	0.7065	285	-0.075473	0.0356459	0.00136395	1150.93	0.0905107
NOP56	GGCCTG	NOP56	intronic	Brain_Cerebellum	ENSG00000101365	IDH3B	Protein coding	NO	7.171	202	-0.063543	0.0500982	0.00136406	740.504	0.099987
chr1_32982542_32982572	AAC	RNF19B;AK2	intergenic	Skin_Sun_Exposed_Lower_leg	ENSG00000176261	ZBTB8OS	Protein coding	NO	331.654	557	-0.096776	0.0183218	0.00136412	866.606	0.0626432
chr8_91040388_91040454	CAC	PIP4P2	intronic	Thyroid	ENSG00000253250	C8orf88	Protein coding	NO	55.183	534	-0.05653	0.0191069	0.00136418	888.347	0.0570844
chr5_112692575_112692595	AC	LOC102467216;APC	intergenic	Esophagus_Mucosa	ENSG00000279522	.	.	NO	.	449	-0.027841	0.0227022	0.00136434	825.44	0.0725024
chr6_133741778_133741800	AC	TARID	ncRNA_intronic	Adipose_Visceral_Omentum	ENSG00000227954	TARID	lncRNA	YES	25.819	459	-0.025682	0.0222103	0.0013644	846.831	0.0846154
chr22_22740191_22740210	GC	GGTLC2;MIR650	intergenic	Lung	ENSG00000211663	IGLV3-19	IG_V_gene	NO	19.5775	465	-0.054154	0.021925	0.00136452	892.399	0.0860891
chr6_31741336_31741382	AC	MSH5-SAPCD1	ncRNA_intronic	Testis	ENSG00000231852	CYP21A2	Protein coding	NO	296.968	296	-0.064393	0.0343305	0.00136455	1151.44	0.0905386
chr6_113752734_113752804	AAGAG	LINC02541;MARCKS	intergenic	Testis	ENSG00000227502	MROCKI	lncRNA	NO	120.571	296	-0.056388	0.0343304	0.00136459	1151.47	0.0905386
chr3_4496315_4496335	TG	ITPR1	intronic	Skin_Sun_Exposed_Lower_leg	ENSG00000144455	SUMF1	Protein coding	NO	29.052	557	-0.078693	0.0183206	0.00136462	866.925	0.0626617
chr12_57678415_57678429	AT	B4GALNT1;OS9	intergenic	Thyroid	ENSG00000135502	SLC26A10P	transcribed_unitary_pseudogene	NO	53.526	144	-0.017852	0.0698947	0.00136462	888.63	0.0570989
chr22_49728749_49728851	GGACACCCGGGAGAGCC	C22orf34;BRD1	intergenic	Esophagus_Muscularis	ENSG00000278869	.	lncRNA	NO	206.477	417	-0.185276	0.0244322	0.00136465	819.015	0.0741257
chr2_28635985_28636078	TGTA	PLB1	intronic	Adipose_Subcutaneous	ENSG00000163803	PLB1	Protein coding	YES	5.4455	530	0.049938	0.0192491	0.0013647	846.233	0.0683548
chr12_46518118_46518152	GT	LOC100288798	ncRNA_intronic	Cells_Cultured_fibroblasts	ENSG00000275481	.	lncRNA	NO	129.279	427	0.093294	0.0238635	0.0013647	755.013	0.0643331
chr2_131425101_131425239	GCGGGCGCGGGAG	LINC01120;NOC2LP2	intergenic	Thyroid	ENSG00000163040	CCDC74A	Protein coding	NO	102.505	144	0.031617	0.0698938	0.00136471	888.692	0.0570992
chr7_35442_35475	TGC	NONE;LOC102723672	intergenic	Esophagus_Mucosa	ENSG00000242611	.	lncRNA	NO	41.5795	449	-0.042473	0.0227011	0.00136472	825.673	0.0725166
chr12_89658598_89658648	GA	ATP2B1	intronic	Artery_Aorta	ENSG00000258302	.	lncRNA	NO	97.494	346	0.027443	0.029407	0.00136473	818.617	0.0883501
chr3_134108352_134108390	GT	LINC02000;RYK	intergenic	Skin_Not_Sun_Exposed_Suprapubic	ENSG00000163785	RYK	Protein coding	NO	73.301	508	0.051082	0.0200782	0.00136476	869.585	0.0685414
chr9_35834031_35834071	AC	TMEM8B	intronic	Heart_Atrial_Appendage	ENSG00000137103	TMEM8B	Protein coding	YES	4.274	364	-0.06963	0.027963	0.00136485	793.224	0.094623
chr19_55466676_55466702	GT	ISOC2;ZNF628	intergenic	Cells_Cultured_fibroblasts	ENSG00000090971	NAT14	Protein coding	NO	18.499	427	-0.026968	0.0238622	0.0013651	755.235	0.0643418
chr12_125003956_125004010	AC	BRI3BP	intronic	Skin_Not_Sun_Exposed_Suprapubic	ENSG00000279233	.	TEC	NO	134.262	508	-0.037105	0.0200772	0.00136515	869.832	0.0685541
chr8_142843255_142843299	AC	GML	intronic	Nerve_Tibial	ENSG00000283992	SLURP2	Protein coding	NO	73.449	488	0.026021	0.0208955	0.00136515	881.035	0.0588691
chr6_30162931_30162975	AAAT	TRIM15	upstream	Esophagus_Mucosa	ENSG00000204623	POLR1HASP	transcribed_unitary_pseudogene	NO	101.313	445	0.045392	0.0229026	0.00136517	825.943	0.0725274
chr17_59872694_59872728	TG	TUBD1	intronic	Skin_Not_Sun_Exposed_Suprapubic	ENSG00000108406	DHX40	Protein coding	NO	269.424	508	-0.016591	0.020077	0.00136523	869.882	0.0685541
chr9_120794506_120794546	TG	B3GNT10	ncRNA_intronic	Thyroid	ENSG00000056558	TRAF1	Protein coding	NO	120.046	534	-0.049869	0.0191041	0.00136531	889.08	0.0571193
chr3_155298036_155298104	AAAG	STRIT1;PLCH1	intergenic	Muscle_Skeletal	ENSG00000240045	STRIT1	Protein coding	NO	4.387	654	-0.00662	0.0156129	0.00136533	729.228	0.0620514
chr11_65822947_65822971	CA	OVOL1;SNX32	intergenic	Cells_Cultured_fibroblasts	ENSG00000175334	BANF1	Protein coding	NO	179.269	427	0.023565	0.0238615	0.00136535	755.369	0.0643418
chr16_4483160_4483224	GT	HMOX2	intronic	Cells_Cultured_fibroblasts	ENSG00000261442	.	lncRNA	NO	157.431	427	0.037225	0.0238614	0.00136535	755.373	0.0643418
chr18_12526056_12526092	AC	SPIRE1	intronic	Thyroid	ENSG00000280302	.	TEC	NO	246.647	534	-0.025468	0.0191039	0.00136537	889.12	0.0571193
chr11_60907520_60907564	AC	PRPF19	upstream	Adipose_Subcutaneous	ENSG00000183134	PTGDR2	Protein coding	NO	51.592	530	-0.099348	0.0192472	0.00136543	846.688	0.0683861
chr7_1170422_1170476	TA	ZFAND2A-DT;UNCX	intergenic	Nerve_Tibial	ENSG00000178381	ZFAND2A	Protein coding	NO	9.69	149	-0.009322	0.0675843	0.00136549	881.251	0.0588796
chr1_145842793_145842817	GATA	POLR3C	UTR3	Skin_Not_Sun_Exposed_Suprapubic	ENSG00000131788	PIAS3	Protein coding	NO	8.549	508	-0.038653	0.0200761	0.00136555	870.088	0.0685637
chr11_57774691_57774727	TTTA	TMX2-CTNND1	ncRNA_intronic	Whole_Blood	ENSG00000213593	TMX2	Protein coding	NO	62.084	616	0.065556	0.0165712	0.00136563	716.376	0.0644803
chr2_168783130_168783170	GT	CERS6-AS1	ncRNA_intronic	Lung	ENSG00000163072	NOSTRIN	Protein coding	NO	3.389	466	-0.054373	0.021875	0.00136564	893.135	0.0861517
chr19_48908721_48908763	GT	NUCB1	intronic	Nerve_Tibial	ENSG00000104901	DKKL1	Protein coding	NO	453.041	488	0.055666	0.0208941	0.00136567	881.367	0.0588834
chr20_45884105_45884143	AC	ZSWIM1	UTR3	Esophagus_Muscularis	ENSG00000182931	WFDC10B	Protein coding	NO	179.105	417	-0.123313	0.024429	0.00136568	819.635	0.0741684
chr19_43427448_43427523	ATTTT	TEX101;LYPD3	intergenic	Adipose_Visceral_Omentum	ENSG00000167637	ZNF283	Protein coding	NO	399.836	452	0.043786	0.0225482	0.00136575	847.672	0.084691
chr15_71071128_71071178	GT	LRRC49;CT62	intergenic	Thyroid	ENSG00000166173	LARP6	Protein coding	NO	216.996	534	0.045653	0.0191029	0.00136577	889.383	0.0571326
chr7_100634177_100634219	AC	TFR2	intronic	Artery_Aorta	ENSG00000146828	SLC12A9	Protein coding	NO	192.622	346	0.016709	0.029403	0.00136578	819.245	0.0883951
chr12_98436634_98436656	AT	MIR4303;SLC9A7P1	intergenic	Adipose_Subcutaneous	ENSG00000245017	LINC02453	lncRNA	NO	54.441	157	-0.030548	0.0641972	0.00136581	846.923	0.0683995
chr5_16989422_16989444	TG	MYO10;BASP1-AS1	intergenic	Cells_Cultured_fibroblasts	ENSG00000145555	MYO10	Protein coding	NO	53.145	427	-0.020417	0.0238599	0.00136585	755.647	0.0643597
chr22_42889373_42889399	AC	PACSIN2	intronic	Muscle_Skeletal	ENSG00000230319	TTLL1-AS1	lncRNA	NO	149.199	655	-0.07065	0.0155878	0.00136597	729.569	0.0620751
chr2_68890642_68890674	AT	BMP10;GKN2	intergenic	Testis	ENSG00000228329	LINC01890	lncRNA	NO	53.423	275	0.035098	0.0369193	0.0013661	1152.75	0.0906319
chr9_281641_281665	TG	DOCK8	intronic	Adipose_Visceral_Omentum	ENSG00000172785	ZNG1A	Protein coding	NO	102.506	459	-0.129126	0.0222053	0.00136612	847.9	0.0847053
chr12_57750153_57750206	AATA	TSPAN31	UTR3	Cells_Cultured_fibroblasts	ENSG00000135452	TSPAN31	Protein coding	YES	3.5125	423	0.0311	0.0240829	0.00136623	755.858	0.0643722
chr17_35718312_35718358	TG	AP2B1	intronic	Adipose_Subcutaneous	ENSG00000108733	PEX12	Protein coding	NO	139.472	530	-0.026431	0.0192451	0.00136629	847.216	0.0684176
chr7_108418560_108418600	AC	NRCAM	intronic	Heart_Atrial_Appendage	ENSG00000091129	NRCAM	Protein coding	YES	37.741	364	-0.067326	0.0279574	0.0013664	794.127	0.0947194
chr20_62341039_62341079	AAAT	LAMA5	intronic	Esophagus_Muscularis	ENSG00000275437	.	lncRNA	NO	64.876	417	0.058662	0.0244266	0.00136643	820.085	0.0742024
chr4_186211664_186211696	AC	CYP4V2	UTR3	Thyroid	ENSG00000164344	KLKB1	Protein coding	NO	14.758	534	-0.038474	0.0191012	0.00136646	889.827	0.0571501
chr17_48252713_48252760	GT	SKAP1	intronic	Thyroid	ENSG00000141293	SKAP1	Protein coding	YES	67.5575	534	0.032628	0.0191012	0.00136646	889.828	0.0571501
chr4_48080662_48080704	CA	TXK	intronic	Nerve_Tibial	ENSG00000135605	TEC	Protein coding	NO	61	488	-0.044392	0.0208919	0.00136649	881.899	0.058915
chr14_59192149_59192193	GT	DAAM1	intronic	Artery_Tibial	ENSG00000050130	JKAMP	Protein coding	NO	292.272	532	-0.037873	0.0191724	0.00136654	798.875	0.0623048
chr8_37816593_37816635	AC	ADGRA2	intronic	Muscle_Skeletal	ENSG00000272128	.	lncRNA	NO	282.857	655	0.047443	0.0155866	0.00136655	729.882	0.0620965
chr19_55370914_55370928	GA	IL11	upstream	Cells_Cultured_fibroblasts	ENSG00000108107	RPL28	Protein coding	NO	15.011	427	0.039748	0.0238576	0.0013666	756.064	0.0643843
chr10_38362947_38362995	AC	HSD17B7P2	ncRNA_intronic	Testis	ENSG00000099251	HSD17B7P2	transcribed_unprocessed_pseudogene	YES	6.516	296	-0.055999	0.0343214	0.00136661	1153.17	0.0906429
chr15_34375183_34375197	AT	LPCAT4;GOLGA8A	intergenic	Thyroid	ENSG00000175265	GOLGA8A	Protein coding	NO	32.497	530	-0.117268	0.0192442	0.00136664	889.945	0.0571522
chr10_68308845_68308895	GT	PBLD	intronic	Artery_Tibial	ENSG00000108187	PBLD	Protein coding	YES	1.991	531	-0.041623	0.0192081	0.00136666	798.944	0.0623048
chr22_37985818_37985852	AC	POLR2F	intronic	Skin_Sun_Exposed_Lower_leg	ENSG00000278948	.	TEC	NO	42.785	557	-0.037318	0.0183157	0.00136669	868.239	0.0627522
chr6_33205971_33205997	AG	HSD17B8	intronic	Testis	ENSG00000231500	RPS18	Protein coding	NO	66.091	296	-0.078314	0.034321	0.0013667	1153.25	0.0906429
chr12_11133120_11133142	AC	PRH1-PRR4	ncRNA_intronic	Skin_Not_Sun_Exposed_Suprapubic	ENSG00000212127	TAS2R14	Protein coding	NO	38.442	508	-0.109345	0.020073	0.00136675	870.849	0.0686086
chr13_52160452_52160481	AT	NEK3	upstream	Muscle_Skeletal	ENSG00000136098	NEK3	Protein coding	YES	0.8695	191	0.03878	0.0529244	0.00136677	729.995	0.0621008
chr19_2649390_2649409	ATT	GNG7	intronic	Esophagus_Muscularis	ENSG00000176490	DIRAS1	Protein coding	NO	68.5055	405	0.022313	0.0251442	0.00136685	820.333	0.0742182
chr17_49624308_49624364	CG	SPOP	intronic	Lung	ENSG00000108798	ABI3	Protein coding	NO	404.478	466	-0.036427	0.0218715	0.00136686	893.935	0.0862122
chr4_102688386_102688416	AC	MANBA	intronic	Adipose_Subcutaneous	ENSG00000164037	SLC9B1	Protein coding	NO	222.083	530	-0.050294	0.0192436	0.00136687	847.575	0.0684398
chr2_73233144_73233188	CGGCGC	PRADC1	exonic	Skin_Sun_Exposed_Lower_leg	ENSG00000135632	SMYD5	Protein coding	NO	7.944	557	0.092925	0.0183152	0.00136687	868.358	0.0627562
chr12_19630898_19630962	TTCC	AEBP2;LINC02398	intergenic	Artery_Tibial	ENSG00000255910	.	lncRNA	NO	144.521	532	-0.037648	0.0191715	0.00136691	799.091	0.0623073
chr5_73737439_73737524	TTCTT	ARHGEF28	intronic	Adipose_Subcutaneous	ENSG00000164331	ANKRA2	Protein coding	NO	171.815	530	0.011969	0.0192434	0.00136695	847.627	0.0684398
chr16_29238615_29238653	CA	RRN3P2;SNX29P2	intergenic	Adipose_Visceral_Omentum	ENSG00000196993	NPIPB9	Protein coding	NO	486.847	459	-0.064793	0.0222028	0.00136697	848.426	0.0847494
chr18_23699024_23699054	AG	LAMA3	intronic	Skin_Not_Sun_Exposed_Suprapubic	ENSG00000053747	LAMA3	Protein coding	YES	9.355	508	-0.033194	0.0200723	0.00136701	871.018	0.0686165
chr2_231808798_231808842	GT	COPS7B	UTR3	Skin_Sun_Exposed_Lower_leg	ENSG00000144535	DIS3L2	Protein coding	NO	152.425	557	-0.015114	0.0183148	0.00136704	868.467	0.0627595
chr12_10612190_10612245	ATAAC	MAGOHB	intronic	Testis	ENSG00000173391	OLR1	Protein coding	NO	440.079	296	0.094965	0.0343194	0.00136705	1153.55	0.0906593
chr11_65822947_65822971	CA	OVOL1;SNX32	intergenic	Nerve_Tibial	ENSG00000172543	CTSW	Protein coding	NO	56.85	488	0.095084	0.0208902	0.00136711	882.295	0.0589336
chr1_158487997_158488021	TC	OR10R2;OR6Y1	intergenic	Artery_Tibial	ENSG00000158473	CD1D	Protein coding	NO	306.973	529	-0.023854	0.0192792	0.00136711	799.206	0.0623114
chr10_31862705_31862751	AC	ARHGAP12	intronic	Artery_Aorta	ENSG00000170759	KIF5B	Protein coding	NO	158.366	346	-0.024644	0.0293976	0.00136719	820.095	0.0884581
chr14_59262653_59262699	GT	DAAM1	intronic	Esophagus_Muscularis	ENSG00000126790	L3HYPDH	Protein coding	NO	212.263	417	-0.042904	0.0244239	0.00136727	820.587	0.0742344
chr2_26735054_26735076	AC	KCNK3;SLC35F6	intergenic	Cells_Cultured_fibroblasts	ENSG00000138028	CGREF1	Protein coding	NO	367.526	427	0.022707	0.0238552	0.00136736	756.483	0.0644144
chr10_79972513_79972537	AC	SFTPD;TMEM254-AS1	intergenic	Thyroid	ENSG00000225484	NUTM2B-AS1	lncRNA	NO	145.931	534	-0.13952	0.0190988	0.00136743	890.462	0.0571691
chr1_184315775_184315803	AG	TSEN15;C1orf21	intergenic	Thyroid	ENSG00000198860	TSEN15	Protein coding	NO	196.747	534	0.076764	0.0190988	0.00136744	890.466	0.0571691
chr8_72025105_72025135	GT	MSC-AS1	ncRNA_intronic	Heart_Atrial_Appendage	ENSG00000235531	MSC-AS1	lncRNA	YES	4.606	364	0.022395	0.0279536	0.00136744	794.734	0.0947804
chr5_170105337_170105394	AG	FOXI1	upstream	Esophagus_Muscularis	ENSG00000253647	KCNIP1-OT1	lncRNA	NO	284.127	417	0.00864	0.0244234	0.00136745	820.693	0.0742372
chr1_832736_832781	GTTTT	LINC01128	ncRNA_intronic	Skin_Sun_Exposed_Lower_leg	ENSG00000230092	.	transcribed_unprocessed_pseudogene	NO	22.5975	557	-0.114616	0.0183138	0.00136746	868.733	0.0627743
chr2_98635988_98636028	AAAAT	MGAT4A	intronic	Cells_Cultured_fibroblasts	ENSG00000222000	.	lncRNA	NO	280.003	425	0.096014	0.0239661	0.00136756	756.593	0.0644183
chr19_24046373_24046399	TA	ZNF254	intronic	Artery_Tibial	ENSG00000268362	.	lncRNA	NO	1.87	158	-0.032801	0.0637834	0.0013676	799.491	0.0623288
chr2_36598162_36598232	CGCCC	FEZ2	UTR5	Whole_Blood	ENSG00000171055	FEZ2	Protein coding	YES	0.006	199	0.02982	0.05082	0.00136761	717.417	0.0645682
chr3_120853574_120853615	CG	LINC02049;STXBP5L	intergenic	Thyroid	ENSG00000145087	STXBP5L	Protein coding	NO	54.4775	534	-0.06013	0.0190983	0.00136763	890.59	0.0571734
chr17_49228224_49228326	CCTT	PHOSPHO1	intronic	Muscle_Skeletal	ENSG00000230532	.	lncRNA	NO	296.484	655	-0.05372	0.0155845	0.00136763	730.458	0.0621297
chr19_43979422_43979444	AT	ZNF221;ZNF155	intergenic	Adipose_Subcutaneous	ENSG00000204920	ZNF155	Protein coding	NO	4.737	526	-0.119838	0.019387	0.00136775	848.124	0.0684669
chr10_45856460_45856500	AC	PARGP1;PARGP1-AGAP4	ncRNA_intronic	Testis	ENSG00000265354	TIMM23	Protein coding	NO	116.009	296	0.031623	0.0343162	0.00136777	1154.16	0.0906862
chr3_10162872_10162908	TA	VHL;IRAK2	intergenic	Thyroid	ENSG00000186162	CIDECP1	transcribed_unprocessed_pseudogene	NO	139.143	144	-0.030669	0.0698662	0.00136783	890.719	0.057178
chr2_176108659_176108697	TG	HOXD11	intronic	Esophagus_Muscularis	ENSG00000226363	HAGLROS	lncRNA	NO	69.039	417	-0.078572	0.0244221	0.00136783	820.921	0.0742512
chr5_180233038_180233074	AC	MAPK9	downstream	Adipose_Visceral_Omentum	ENSG00000050748	MAPK9	Protein coding	YES	9.844	459	0.030415	0.0222003	0.00136785	848.976	0.0847959
chr1_94954160_94954205	CA	CNN3-DT	ncRNA_intronic	Nerve_Tibial	ENSG00000228852	.	lncRNA	NO	309.846	488	-0.028053	0.0208878	0.00136798	882.861	0.0589662
chr15_67045069_67045097	TATT	LOC102723493	ncRNA_intronic	Lung	ENSG00000259347	.	lncRNA	NO	14.129	466	0.162816	0.0218683	0.00136799	894.668	0.0862746
chr17_40970522_40970548	TC	KRT39;KRT40	intergenic	Skin_Not_Sun_Exposed_Suprapubic	ENSG00000212900	KRTAP3-2	Protein coding	NO	29.371	508	0.02486	0.0200697	0.00136799	871.644	0.0686604
chr6_30000957_30000981	AAGG	ZNRD1ASP	downstream	Esophagus_Muscularis	ENSG00000204644	ZFP57	Protein coding	NO	319.814	417	-0.036921	0.0244216	0.00136801	821.028	0.0742542
chr14_75645033_75645077	GT	FLVCR2	intronic	Nerve_Tibial	ENSG00000119685	TTLL5	Protein coding	NO	11.43	488	-0.053156	0.0208876	0.00136806	882.909	0.0589662
chr2_36966898_36966928	AC	STRN	upstream	Thyroid	ENSG00000279519	.	TEC	NO	124.374	534	0.002675	0.0190968	0.00136823	890.98	0.0571874
chr12_131783792_131783822	TA	SFSWAP	intronic	Muscle_Skeletal	ENSG00000198598	MMP17	Protein coding	NO	44.586	190	-0.02905	0.0531889	0.00136825	730.79	0.0621474
chr10_102916045_102916077	AT	LOC107984265	ncRNA_intronic	Muscle_Skeletal	ENSG00000138107	ACTR1A	Protein coding	NO	413.349	191	-0.024405	0.0529143	0.00136826	730.791	0.0621474
chr1_11069227_11069259	GT	EXOSC10	intronic	Esophagus_Muscularis	ENSG00000226849	.	lncRNA	NO	0.772	417	0.009122	0.0244207	0.00136827	821.188	0.0742602
chr7_66967930_66967982	CA	TMEM248;SBDS	intergenic	Skin_Sun_Exposed_Lower_leg	ENSG00000229180	RABGEF1P1	transcribed_unprocessed_pseudogene	NO	391.033	557	-0.025612	0.0183118	0.00136829	869.26	0.0628078
chr6_29677768_29677796	AC	ZFP57	intronic	Artery_Tibial	ENSG00000235290	HLA-W	unprocessed_pseudogene	NO	278.814	532	0.039465	0.019168	0.00136831	799.907	0.0623515
chr19_35994699_35994739	AATA	SDHAF1	upstream	Skin_Sun_Exposed_Lower_leg	ENSG00000161277	THAP8	Protein coding	NO	59.566	538	-0.060057	0.0189551	0.00136841	869.333	0.0628086
chr9_70469094_70469118	TTTC	KLF9;TRPM3	intergenic	Nerve_Tibial	ENSG00000119138	KLF9	Protein coding	NO	54.449	488	-0.003825	0.0208864	0.0013685	883.192	0.0589759
chr3_36865984_36866117	AGAA	TRANK1	intronic	Whole_Blood	ENSG00000224080	UBE2FP1	processed_pseudogene	NO	277.908	616	0.033528	0.016565	0.00136851	717.886	0.0645988
chr7_2386590_2386615	AGGG	EIF3B;CHST12	intergenic	Lung	ENSG00000122687	MRM2	Protein coding	NO	144.398	464	0.003461	0.0219605	0.00136851	895.01	0.0862993
chr2_33249323_33249367	CA	LTBP1	intronic	Cells_Cultured_fibroblasts	ENSG00000049323	LTBP1	Protein coding	YES	3.382	427	0.039562	0.0238516	0.00136852	757.125	0.0644548
chr19_43979422_43979444	AT	ZNF221;ZNF155	intergenic	Muscle_Skeletal	ENSG00000204920	ZNF155	Protein coding	NO	4.737	649	-0.098786	0.015726	0.00136857	730.957	0.0621525
chr6_30162931_30162975	AAAT	TRIM15	upstream	Skin_Not_Sun_Exposed_Suprapubic	ENSG00000204564	C6orf136	Protein coding	NO	484.086	501	-0.056427	0.020347	0.0013686	872.03	0.0686854
chr2_43162921_43162961	TG	LINC02580;ZFP36L2	intergenic	Muscle_Skeletal	ENSG00000162882	HAAO	Protein coding	NO	370.348	655	0.066024	0.0155825	0.0013686	730.976	0.0621525
chr13_106561424_106561462	AC	ARGLU1	intronic	Esophagus_Muscularis	ENSG00000134884	ARGLU1	Protein coding	YES	0.508	417	0.035501	0.0244192	0.00136876	821.481	0.0742691
chr1_35640052_35640102	TACTA	PSMB2	intronic	Muscle_Skeletal	ENSG00000020129	NCDN	Protein coding	NO	77.609	654	0.072248	0.0156059	0.00136877	731.066	0.0621549
chr4_52050315_52050347	AT	SPATA18	upstream	Esophagus_Muscularis	ENSG00000188993	LRRC66	Protein coding	NO	29.968	114	-0.064105	0.0878044	0.00136878	821.49	0.0742691
chr9_109131953_109131978	TTTTA	FRRS1L	UTR3	Thyroid	ENSG00000199331	Y_RNA	misc_RNA	NO	89.4785	534	0.083953	0.0190954	0.0013688	891.351	0.0572068
chr16_57977560_57977586	GT	TEPP	intronic	Testis	ENSG00000102996	MMP15	Protein coding	NO	48.181	296	-0.034154	0.0343117	0.0013688	1155.02	0.0907396
chr19_7945187_7945218	CACTA	TIMM44;ELAVL1	intergenic	Cells_Cultured_fibroblasts	ENSG00000178531	CTXN1	Protein coding	NO	19.0675	426	-0.043512	0.0239064	0.00136881	757.283	0.0644558
chr2_88253064_88253118	CTTC	THNSL2;FOXI3	intergenic	Artery_Tibial	ENSG00000144115	THNSL2	Protein coding	NO	70.394	532	-0.074033	0.0191667	0.00136883	800.21	0.0623702
chr14_67515407_67515438	CGG	TMEM229B	intronic	Heart_Atrial_Appendage	ENSG00000198133	TMEM229B	Protein coding	YES	0.0065	350	-0.130014	0.029058	0.00136883	795.538	0.0948537
chr5_1667574_1667630	GGGGGCGCGCGGGGC	LOC728613;MIR4277	intergenic	Artery_Aorta	ENSG00000185986	SDHAP3	transcribed_unprocessed_pseudogene	NO	74.313	330	-0.051086	0.0308048	0.00136885	821.091	0.0885369
chr18_49502298_49502313	AAAAG	RPL17;LIPG	intergenic	Skin_Sun_Exposed_Lower_leg	ENSG00000265681	RPL17	Protein coding	NO	9.7975	556	-0.03623	0.0183432	0.00136889	869.639	0.0628242
chr6_31588374_31588402	AG	LST1	intronic	Skin_Not_Sun_Exposed_Suprapubic	ENSG00000204525	HLA-C	Protein coding	NO	316.258	508	-0.101393	0.0200672	0.00136894	872.247	0.0686971
chr2_9400190_9400262	CCCTCCTGCCCCCTC	ASAP2	intronic	Esophagus_Muscularis	ENSG00000239300	.	lncRNA	NO	101.24	290	0.039282	0.0350144	0.00136895	821.592	0.0742715
chr22_43022951_43022977	CA	PACSIN2;TTLL1-AS1	intergenic	Skin_Sun_Exposed_Lower_leg	ENSG00000230319	TTLL1-AS1	lncRNA	NO	15.621	557	0.037172	0.0183103	0.00136895	869.675	0.0628242
chr9_112205005_112205053	TG	SUSD1;PTBP3	intergenic	Adipose_Subcutaneous	ENSG00000106868	SUSD1	Protein coding	NO	29.732	530	-0.028816	0.0192384	0.00136895	848.869	0.0685157
chr12_131449745_131449763	TA	LINC02370;LINC02414	intergenic	Lung	ENSG00000280217	.	TEC	NO	214.243	114	0.084794	0.0878022	0.00136898	895.317	0.0863206
chr18_63777879_63777925	AC	SERPINB7	intronic	Adipose_Subcutaneous	ENSG00000166401	SERPINB8	Protein coding	NO	192.127	530	-0.024714	0.0192382	0.00136902	848.909	0.0685157
chr19_52137053_52137075	TA	ZNF616	intronic	Thyroid	ENSG00000270248	.	processed_pseudogene	NO	26.338	144	0.132728	0.0698554	0.00136904	891.512	0.0572106
chr19_56188781_56188825	AAAT	ZSCAN5B	downstream	Esophagus_Mucosa	ENSG00000198046	ZNF667	Protein coding	NO	284.265	449	-0.074605	0.0226882	0.00136909	828.313	0.0727165
chr19_49012843_49012883	CA	RUVBL2	intronic	Skin_Not_Sun_Exposed_Suprapubic	ENSG00000213030	CGB8	Protein coding	NO	36.248	508	0.077287	0.0200668	0.00136909	872.345	0.0686994
chr12_123620576_123620628	AT	DDX55;EIF2B1	UTR3	Whole_Blood	ENSG00000185344	ATP6V0A2	Protein coding	NO	91.751	198	-0.00862	0.0510635	0.00136909	718.193	0.0646206
chr2_26617120_26617148	TG	CIB4	intronic	Lung	ENSG00000171303	KCNK3	Protein coding	NO	75.588	466	0.03057	0.0218651	0.00136913	895.415	0.0863217
chr6_145867599_145867673	AG	FBXO30-DT	ncRNA_intronic	Skin_Not_Sun_Exposed_Suprapubic	ENSG00000235652	EPM2A-DT	lncRNA	NO	52.258	156	-0.030099	0.0645732	0.00136926	872.454	0.0686994
chr3_195117114_195117142	AC	XXYLT1	intronic	Esophagus_Muscularis	ENSG00000223711	.	lncRNA	NO	426.29	417	0.043458	0.0244175	0.0013693	821.805	0.0742841
chr20_62922182_62922276	AT	DIDO1	intronic	Skin_Not_Sun_Exposed_Suprapubic	ENSG00000273759	.	lncRNA	NO	7.068	508	0.015831	0.0200663	0.00136931	872.482	0.0686994
chr1_46914365_46914409	GT	CYP4Z2P;CYP4A11	intergenic	Artery_Aorta	ENSG00000187048	CYP4A11	Protein coding	NO	19.859	346	-0.075363	0.0293894	0.00136935	821.388	0.0885545
chr14_105416855_105416892	TTAT	LOC100507437	downstream	Artery_Aorta	ENSG00000185347	TEDC1	Protein coding	NO	72.9815	345	0.05274	0.0294737	0.00136942	821.432	0.0885545
chr12_66048042_66048080	GT	LINC02425;LLPH	intergenic	Heart_Atrial_Appendage	ENSG00000239335	LLPH-DT	lncRNA	NO	82.69	364	-0.139455	0.0279459	0.00136956	795.963	0.0948769
chr8_30114276_30114296	TTTTG	LEPROTL1	intronic	Cells_Cultured_fibroblasts	ENSG00000133872	SARAF	Protein coding	NO	31.078	427	-0.057738	0.0238483	0.00136958	757.709	0.0644859
chr9_97268284_97268326	GT	SUGT1P4-STRA6LP;SUGT1P4-STRA6LP-CCDC180	ncRNA_intronic	Thyroid	ENSG00000203279	.	lncRNA	NO	29.539	534	-0.052539	0.0190934	0.0013696	891.877	0.0572232
chr15_84571274_84571316	GT	LINC00933	ncRNA_intronic	Lung	ENSG00000184206	GOLGA6L4	Protein coding	NO	330.678	466	0.063541	0.0218637	0.00136962	895.74	0.0863364
chr15_85709659_85709704	ATTTT	AKAP13	intronic	Heart_Atrial_Appendage	ENSG00000170776	AKAP13	Protein coding	YES	0.7615	364	-0.0454	0.0279456	0.00136965	796.017	0.0948769
chr15_48250676_48250706	CA	SLC12A1	intronic	Esophagus_Mucosa	ENSG00000128951	DUT	Protein coding	NO	80.32	449	-0.01306	0.0226864	0.00136969	828.681	0.0727383
chr6_35808564_35808606	AT	LHFPL5	intronic	Adipose_Visceral_Omentum	ENSG00000096063	SRPK1	Protein coding	NO	30.256	136	-0.040262	0.0738765	0.00136971	850.128	0.0848855
chr11_66136323_66136354	CA	PACS1	intronic	Adipose_Subcutaneous	ENSG00000087365	SF3B2	Protein coding	NO	71.6975	530	-0.027156	0.0192364	0.00136975	849.361	0.0685466
chr10_45584126_45584168	AT	MARCHF8	intronic	Thyroid	ENSG00000237840	FAM21FP	transcribed_unprocessed_pseudogene	NO	138.292	144	0.073382	0.0698489	0.00136978	891.993	0.0572232
chr16_30992090_30992116	AC	STX1B	UTR3	Skin_Sun_Exposed_Lower_leg	ENSG00000099365	STX1B	Protein coding	YES	4.941	557	-0.099747	0.0183083	0.00136978	870.207	0.06285
chr14_64463227_64463259	AC	ZBTB25	intronic	Skin_Sun_Exposed_Lower_leg	ENSG00000140009	ESR2	Protein coding	NO	125.131	557	-0.031257	0.0183082	0.00136981	870.221	0.06285
chr11_128475882_128475904	TG	ETS1	intronic	Nerve_Tibial	ENSG00000134954	ETS1	Protein coding	YES	11.943	488	0.04012	0.0208828	0.00136982	884.048	0.059027
chr18_3583143_3583231	ACCT	DLGAP1	intronic	Thyroid	ENSG00000118680	MYL12B	Protein coding	NO	320.231	534	0.019052	0.0190927	0.00136988	892.056	0.0572232
chr14_24300643_24300667	GAG	NOP9	exonic	Lung	ENSG00000196497	IPO4	Protein coding	NO	111.786	466	0.047199	0.0218629	0.00136989	895.914	0.0863365
chr22_19423482_19423524	AC	HIRA	intronic	Muscle_Skeletal	ENSG00000100075	SLC25A1	Protein coding	NO	244.764	655	0.028204	0.0155798	0.0013699	731.67	0.0621957
chr7_128357209_128357268	AC	PRRT4	intronic	Nerve_Tibial	ENSG00000271553	.	lncRNA	NO	309.805	488	-0.071703	0.0208825	0.00136994	884.121	0.059028
chr4_14931998_14932135	TA	CPEB2-DT	ncRNA_intronic	Thyroid	ENSG00000137449	CPEB2	Protein coding	NO	70.4145	144	0.009773	0.0698473	0.00136996	892.108	0.0572232
chr11_65249078_65249200	AAAAT	SLC22A20P;POLA2	intergenic	Artery_Aorta	ENSG00000133884	DPF2	Protein coding	NO	84.704	345	-0.011025	0.0294713	0.00137003	821.798	0.0885653
chr18_23669342_23669401	CCTT	ANKRD29;LAMA3	intergenic	Heart_Atrial_Appendage	ENSG00000168234	TTC39C	Protein coding	NO	323.401	364	-0.044951	0.0279442	0.00137004	796.241	0.0948922
chr6_28745343_28745385	GT	LINC00533;LINC01623	intergenic	Esophagus_Mucosa	ENSG00000197062	ZSCAN26	Protein coding	NO	478.005	449	0.012921	0.0226853	0.00137007	828.908	0.0727495
chr11_67077030_67077098	AAGG	RHOD;LOC107984341	intergenic	Muscle_Skeletal	ENSG00000172508	CARNS1	Protein coding	NO	337.904	655	-0.021597	0.0155794	0.00137013	731.79	0.0622006
chr3_75457554_75457590	TG	LINC02018	ncRNA_intronic	Whole_Blood	ENSG00000244026	FAM86DP	transcribed_unprocessed_pseudogene	NO	22.462	613	0.033424	0.016642	0.00137022	718.783	0.0646455
chr6_29646221_29646237	AT	GABBR1;MOG	intergenic	Skin_Not_Sun_Exposed_Suprapubic	ENSG00000204623	POLR1HASP	transcribed_unitary_pseudogene	NO	388.786	156	-0.029513	0.0645654	0.00137022	873.063	0.0687397
chr5_67033315_67033345	TG	MAST4	intronic	Whole_Blood	ENSG00000069020	MAST4	Protein coding	YES	28.578	611	-0.028552	0.0166962	0.00137023	718.788	0.0646455
chr10_43367417_43367433	TA	RASGEF1A;FXYD4	intergenic	Esophagus_Mucosa	ENSG00000230555	LINC02916	lncRNA	NO	53.313	437	0.042402	0.0233039	0.00137025	829.016	0.0727526
chr7_26955663_26955728	GGAAA	SKAP2;HOXA1	intergenic	Whole_Blood	ENSG00000197576	HOXA4	Protein coding	NO	174.495	611	0.02267	0.0166962	0.00137025	718.8	0.0646455
chr11_112247886_112247929	AC	PLET1	downstream	Nerve_Tibial	ENSG00000197580	BCO2	Protein coding	NO	31.7985	488	-0.025456	0.0208815	0.0013703	884.353	0.0590395
chr3_58231166_58231218	AGGA	DNASE1L3;ABHD6	intergenic	Lung	ENSG00000168306	ACOX2	Protein coding	NO	286.195	466	-0.041639	0.0218615	0.0013704	896.244	0.0863578
chr8_81822947_81822975	AT	SNX16	intronic	Adipose_Visceral_Omentum	ENSG00000104497	SNX16	Protein coding	YES	0.889	135	0.093043	0.0744061	0.00137042	850.571	0.0849212
chr6_28736271_28736297	AC	LINC00533;LINC01623	intergenic	Testis	ENSG00000235570	LINC00533	lncRNA	NO	87.218	296	-0.047852	0.0343043	0.00137047	1156.43	0.0908335
chr19_27832732_27832828	ATTTT	LOC101927151	ncRNA_intronic	Cells_Cultured_fibroblasts	ENSG00000261824	LINC00662	lncRNA	NO	38.775	424	0.020602	0.0240131	0.00137052	758.231	0.0645248
chr6_149704887_149704927	AC	LATS1	intronic	Testis	ENSG00000219433	BTBD10P2	processed_pseudogene	NO	89.856	296	0.085316	0.034304	0.00137054	1156.49	0.0908335
chr18_12407248_12407283	GTTTT	PRELID3A	upstream	Skin_Not_Sun_Exposed_Suprapubic	ENSG00000267733	.	transcribed_processed_pseudogene	NO	188.613	508	-0.118015	0.020063	0.00137056	873.28	0.0687462
chr2_99279397_99279465	TATT	LYG2;LYG1	intergenic	Skin_Not_Sun_Exposed_Suprapubic	ENSG00000158417	EIF5B	Protein coding	NO	57.94	507	0.018306	0.0201024	0.00137056	873.283	0.0687462
chr3_50052986_50053036	GT	RBM6	intronic	Thyroid	ENSG00000164068	RNF123	Protein coding	NO	332.452	534	-0.037774	0.0190908	0.00137065	892.556	0.0572482
chr9_113569570_113569642	TTCC	RGS3	intronic	Esophagus_Mucosa	ENSG00000136867	SLC31A2	Protein coding	NO	418.576	449	-0.044846	0.0226832	0.00137075	829.323	0.0727714
chr1_243000808_243000856	TG	PLD5;LINC01347	intergenic	Skin_Not_Sun_Exposed_Suprapubic	ENSG00000253326	.	processed_pseudogene	NO	55.562	508	-0.051711	0.0200624	0.0013708	873.432	0.0687526
chr1_185228169_185228189	TA	SWT1	intronic	Artery_Tibial	ENSG00000231084	RPL22P24	processed_pseudogene	NO	56.469	158	-0.153536	0.0637572	0.00137083	801.38	0.0624517
chr7_44548084_44548129	TG	NPC1L1;DDX56	intergenic	Whole_Blood	ENSG00000158604	TMED4	Protein coding	NO	34.1035	616	-0.033758	0.01656	0.00137083	719.103	0.0646609
chr19_10452020_10452062	GT	PDE4A	intronic	Whole_Blood	ENSG00000105397	TYK2	Protein coding	NO	71.433	615	-0.022928	0.0165866	0.00137093	719.158	0.0646609
chr9_14612843_14612881	AC	ZDHHC21	UTR3	Cells_Cultured_fibroblasts	ENSG00000175893	ZDHHC21	Protein coding	YES	80.403	419	-0.05472	0.0242962	0.00137102	758.509	0.0645383
chr10_29582731_29582769	TAA	SVIL	intronic	Cells_Cultured_fibroblasts	ENSG00000224597	SVIL-AS1	transcribed_unprocessed_pseudogene	NO	173.132	396	0.064169	0.0256979	0.00137104	758.519	0.0645383
chr7_130446980_130447016	AC	CEP41;MEST	intergenic	Testis	ENSG00000106477	CEP41	Protein coding	NO	4.565	296	-0.030363	0.0343017	0.00137105	1156.92	0.0908461
chr8_22685425_22685445	CG	BIN3;EGR3	intergenic	Artery_Tibial	ENSG00000241852	C8orf58	Protein coding	NO	83.432	532	-0.031931	0.0191611	0.00137107	801.522	0.0624579
chr6_145864943_145864977	CA	FBXO30-DT	ncRNA_intronic	Skin_Sun_Exposed_Lower_leg	ENSG00000235652	EPM2A-DT	lncRNA	NO	49.582	557	-0.058899	0.0183051	0.00137113	871.062	0.062888
chr19_43852977_43853021	TG	ZNF283	downstream	Adipose_Visceral_Omentum	ENSG00000278917	.	TEC	NO	38.234	459	0.03717	0.0221908	0.00137113	851.012	0.0849483
chr11_102144855_102144887	AC	YAP1	intronic	Nerve_Tibial	ENSG00000277459	.	lncRNA	NO	34.414	488	-0.055318	0.0208791	0.00137119	884.932	0.0590742
chr6_106518975_106519007	CA	CRYBG1	intronic	Lung	ENSG00000130347	RTN4IP1	Protein coding	NO	53.42	465	-0.019096	0.0219058	0.00137123	896.792	0.0863962
chr1_153231771_153231803	AC	PRR9;LORICRIN	intergenic	Skin_Sun_Exposed_Lower_leg	ENSG00000163216	SPRR2D	Protein coding	NO	189.856	557	0.121737	0.0183047	0.00137128	871.158	0.0628904
chr12_7178280_7178332	AC	CLSTN3;PEX5	intergenic	Heart_Atrial_Appendage	ENSG00000139182	CLSTN3	Protein coding	NO	22.401	364	-0.033327	0.0279395	0.00137134	796.999	0.0949713
chr19_7957323_7957362	AG	TIMM44;ELAVL1	intergenic	Skin_Not_Sun_Exposed_Suprapubic	ENSG00000267939	.	lncRNA	NO	51.3865	508	-0.021942	0.0200607	0.00137144	873.842	0.0687686
chr2_46889022_46889058	GT	LINC01119;MCFD2	intergenic	Adipose_Visceral_Omentum	ENSG00000250565	ATP6V1E2	Protein coding	NO	346.463	459	0.047189	0.0221898	0.00137147	851.222	0.0849608
chr17_7113780_7113814	AC	ASGR2	intronic	Adipose_Subcutaneous	ENSG00000170296	GABARAP	Protein coding	NO	128.022	530	-0.071942	0.0192321	0.00137148	850.435	0.0686167
chr3_136656617_136656645	TG	STAG1	intronic	Testis	ENSG00000239213	NCK1-DT	lncRNA	NO	190.906	296	-0.044542	0.0342995	0.00137155	1157.35	0.0908721
chr19_21574167_21574197	GCAAC	ZNF429;LOC400682	intergenic	Muscle_Skeletal	ENSG00000172687	ZNF738	Protein coding	NO	215.152	655	-0.044754	0.0155762	0.00137172	732.639	0.0622622
chr17_5047471_5047503	GT	SLC52A1;ZFP3	intergenic	Artery_Tibial	ENSG00000196388	INCA1	Protein coding	NO	49.877	532	0.074671	0.0191594	0.00137175	801.92	0.062484
chr17_76563753_76563798	TTTAT	SNHG16	ncRNA_exonic	Whole_Blood	ENSG00000129646	QRICH2	Protein coding	NO	255.5	608	0.028936	0.0167749	0.00137175	719.589	0.0646938
chr7_30766195_30766233	CA	INMT-MINDY4	ncRNA_intronic	Adipose_Subcutaneous	ENSG00000106113	CRHR2	Protein coding	NO	66.085	530	0.070049	0.0192309	0.00137194	850.722	0.0686342
chr3_66065479_66065528	CG	MAGI1;SLC25A26	intergenic	Heart_Atrial_Appendage	ENSG00000144749	LRIG1	Protein coding	NO	338.906	364	0.030832	0.0279372	0.00137197	797.367	0.0949924
chr4_140425429_140425469	GT	CLGN	intronic	Adipose_Subcutaneous	ENSG00000153130	SCOC	Protein coding	NO	49.028	530	0.042554	0.0192304	0.00137216	850.858	0.0686342
chr5_1342009_1342039	GT	CLPTM1L	intronic	Skin_Sun_Exposed_Lower_leg	ENSG00000164362	TERT	Protein coding	NO	46.956	557	-0.076867	0.0183025	0.0013722	871.745	0.0629282
chr20_45884105_45884143	AC	ZSWIM1	UTR3	Skin_Not_Sun_Exposed_Suprapubic	ENSG00000182931	WFDC10B	Protein coding	NO	179.105	508	-0.091508	0.0200587	0.0013722	874.328	0.0687964
chr10_18551244_18551292	TG	NSUN6	intronic	Artery_Tibial	ENSG00000240291	.	lncRNA	NO	5.617	532	0.025506	0.0191583	0.00137223	802.199	0.0625009
chr17_44980337_44980375	GT	C1QL1;DCAKD	intergenic	Skin_Not_Sun_Exposed_Suprapubic	ENSG00000180336	MEIOC	Protein coding	NO	303.389	508	-0.036521	0.0200585	0.00137229	874.38	0.0687964
chr18_21680852_21680880	TG	ABHD3	intronic	Adipose_Subcutaneous	ENSG00000167088	SNRPD1	Protein coding	NO	50.728	530	0.044664	0.01923	0.00137229	850.939	0.0686352
chr1_226090328_226090367	ATTT	LINC01703	downstream	Skin_Not_Sun_Exposed_Suprapubic	ENSG00000225518	LINC01703	lncRNA	YES	3.3835	507	0.069999	0.0200978	0.00137232	874.402	0.0687964
chr8_96250615_96250683	AGA	MTERF3	intronic	Esophagus_Mucosa	ENSG00000156469	MTERF3	Protein coding	YES	6.421	449	-0.005153	0.0226784	0.0013724	830.319	0.0728478
chr3_13900249_13900287	TG	WNT7A;FGD5P1	intergenic	Nerve_Tibial	ENSG00000154767	XPC	Protein coding	NO	248.66	488	0.021931	0.0208758	0.00137241	885.715	0.0591186
chr18_21179615_21179675	TGGA	ROCK1;GREB1L	intergenic	Muscle_Skeletal	ENSG00000141446	ESCO1	Protein coding	NO	381.336	655	-0.055204	0.0155746	0.0013725	733.059	0.0622926
chr3_53998554_53998590	CA	SELENOK;CACNA2D3	intergenic	Heart_Atrial_Appendage	ENSG00000016391	CHDH	Protein coding	NO	152.153	364	-0.063698	0.0279349	0.00137262	797.741	0.0950162
chr15_70909839_70909877	AC	LRRC49	intronic	Testis	ENSG00000166173	LARP6	Protein coding	NO	55.701	296	0.045785	0.0342947	0.00137263	1158.26	0.0909365
chr14_24964647_24964681	TG	STXBP6	intronic	Adipose_Visceral_Omentum	ENSG00000100453	GZMB	Protein coding	NO	330.397	459	0.035065	0.0221865	0.00137265	851.95	0.0850165
chr17_7548137_7548214	TCCT	TNFSF12;TNFSF12-TNFSF13	upstream	Heart_Atrial_Appendage	ENSG00000209582	SNORA48	snoRNA	NO	26.5375	364	-0.03767	0.0279346	0.00137268	797.78	0.0950162
chr11_77850761_77850817	AC	AAMDC	intronic	Heart_Atrial_Appendage	ENSG00000178301	AQP11	Protein coding	NO	260.836	364	-0.042213	0.0279342	0.00137281	797.851	0.0950162
chr7_64307216_64307248	CGCCCTGC	ZNF679;ZNF736	intergenic	Testis	ENSG00000228014	ZNF680P1	processed_pseudogene	NO	161.953	296	-0.130305	0.0342939	0.00137282	1158.41	0.0909414
chr16_66902100_66902136	CA	PDP2;CDH16	intergenic	Lung	ENSG00000261656	BEAN1-AS1	lncRNA	NO	420.888	466	0.111432	0.0218543	0.00137292	897.893	0.0864939
chr3_50503464_50503487	CGG	CACNA2D2	UTR5	Adipose_Visceral_Omentum	ENSG00000114737	CISH	Protein coding	NO	108.285	136	-0.140704	0.0738466	0.00137292	852.123	0.0850199
chr14_50243663_50243685	TA	L2HGDH	UTR3	Adipose_Subcutaneous	ENSG00000100483	VCPKMT	Protein coding	NO	127.074	157	0.055511	0.0641389	0.00137296	851.355	0.0686576
chr5_150473383_150473489	AG	RPS14;NDST1-AS1	intergenic	Adipose_Visceral_Omentum	ENSG00000254333	NDST1-AS1	lncRNA	NO	12.532	459	-0.037092	0.0221855	0.00137297	852.154	0.0850199
chr17_46737572_46737604	GT	NSF	intronic	Testis	ENSG00000232300	FAM215B	lncRNA	NO	174.793	296	-0.156981	0.0342928	0.00137307	1158.63	0.0909512
chr17_35535962_35535998	GTTT	SLFN12L	intronic	Adipose_Visceral_Omentum	ENSG00000255987	TOMM20P2	processed_pseudogene	NO	20.794	459	0.084926	0.022185	0.00137314	852.258	0.0850217
chr1_159927097_159927131	AG	IGSF9	UTR3	Esophagus_Mucosa	ENSG00000162729	IGSF8	Protein coding	NO	168.218	449	-0.04085	0.0226762	0.00137314	830.769	0.0728715
chr12_64631536_64631588	ATGT	RASSF3	intronic	Heart_Atrial_Appendage	ENSG00000156076	WIF1	Protein coding	NO	435.097	364	0.133556	0.0279329	0.00137315	798.048	0.0950189
chr3_46319922_46319998	TCTAT	CCR3;CCR2	intergenic	Testis	ENSG00000163827	LRRC2	Protein coding	NO	246.274	296	-0.067454	0.0342921	0.00137321	1158.75	0.0909534
chr19_54438200_54438238	GT	TTYH1;LENG8-AS1	intergenic	Nerve_Tibial	ENSG00000104972	LILRB1	Protein coding	NO	178.939	488	-0.044585	0.0208736	0.00137322	886.242	0.0591456
chr1_247008343_247008375	AC	ZNF670-ZNF695	ncRNA_intronic	Thyroid	ENSG00000259865	.	lncRNA	NO	180.167	534	0.029675	0.0190843	0.00137325	894.252	0.0573532
chr13_101797735_101797781	TG	FGF14	intronic	Artery_Tibial	ENSG00000215399	HMGB3P7	processed_pseudogene	NO	4.12	531	0.037964	0.0191915	0.00137328	802.811	0.0625437
chr1_35770420_35770463	AT	CLSPN	upstream	Skin_Not_Sun_Exposed_Suprapubic	ENSG00000126067	PSMB2	Protein coding	NO	128.916	156	-0.017153	0.0645403	0.00137328	875.012	0.0688341
chr16_23467387_23467433	AC	GGA2	UTR3	Skin_Not_Sun_Exposed_Suprapubic	ENSG00000166847	DCTN5	Protein coding	NO	174.056	508	0.017716	0.0200559	0.00137329	875.019	0.0688341
chr20_38577698_38577732	AC	RALGAPB	UTR3	Nerve_Tibial	ENSG00000174365	SNHG11	lncRNA	NO	128.346	488	-0.042457	0.0208734	0.00137331	886.297	0.0591456
chr7_69978859_69978901	AC	AUTS2	intronic	Cells_Cultured_fibroblasts	ENSG00000158321	AUTS2	Protein coding	YES	11.416	427	0.0225	0.0238367	0.00137334	759.793	0.0646412
chr3_195584161_195584196	GT	APOD	upstream	Muscle_Skeletal	ENSG00000231464	PPP4R2P3	processed_pseudogene	NO	412.56	655	0.075413	0.0155728	0.00137339	733.531	0.0623274
chr11_68857840_68857882	CA	CPT1A;MRPL21	intergenic	Skin_Not_Sun_Exposed_Suprapubic	ENSG00000132740	IGHMBP2	Protein coding	NO	46.002	508	-0.127601	0.0200556	0.00137342	875.1	0.0688344
chr19_20330072_20330115	TG	ZNF486;ZNF826P	intergenic	Esophagus_Mucosa	ENSG00000267383	.	lncRNA	NO	8.7885	449	-0.078126	0.0226753	0.00137347	830.965	0.0728789
chr16_981282_981391	GT	CEROX1	ncRNA_exonic	Artery_Aorta	ENSG00000197253	TPSB2	Protein coding	NO	248.826	346	0.023448	0.0293737	0.00137347	823.863	0.0887593
chr21_37458268_37458306	TG	DYRK1A	intronic	Adipose_Visceral_Omentum	ENSG00000157540	DYRK1A	Protein coding	YES	14.493	459	-0.036519	0.0221837	0.0013736	852.545	0.0850365
chr8_58504938_58504966	CA	CYP7A1;SDCBP	intergenic	Esophagus_Muscularis	ENSG00000215114	UBXN2B	Protein coding	NO	88.022	417	0.04543	0.0244038	0.00137361	824.392	0.0744843
chr22_42621183_42621219	GT	CYB5R3	intronic	Skin_Not_Sun_Exposed_Suprapubic	ENSG00000172250	SERHL	transcribed_unitary_pseudogene	NO	119.605	508	0.084078	0.0200551	0.00137361	875.226	0.0688344
chr17_39295784_39295806	AT	FBXL20	intronic	Testis	ENSG00000141750	STAC2	Protein coding	NO	69.85	94	0.062226	0.105879	0.00137363	1159.1	0.0909739
chr10_102612169_102612209	TG	SUFU	intronic	Adipose_Subcutaneous	ENSG00000171206	TRIM8	Protein coding	NO	30.314	530	0.015803	0.0192267	0.00137363	851.773	0.0686858
chr2_189742865_189742981	AC	ANKAR	intronic	Adipose_Visceral_Omentum	ENSG00000128699	ORMDL1	Protein coding	NO	31.094	459	0.007489	0.0221836	0.00137365	852.576	0.0850365
chr3_195104198_195104246	GT	XXYLT1	intronic	Skin_Sun_Exposed_Lower_leg	ENSG00000230266	XXYLT1-AS2	lncRNA	NO	43.542	557	-0.031943	0.018299	0.00137366	872.672	0.0629906
chr7_65010289_65010337	TG	ERV3-1-ZNF117;CCT6P3	intergenic	Artery_Tibial	ENSG00000182722	SEPHS1P1	processed_pseudogene	NO	156.959	532	-0.064384	0.0191542	0.00137384	803.144	0.0625648
chr12_111939880_111939934	TG	TMEM116	intronic	Skin_Sun_Exposed_Lower_leg	ENSG00000089022	MAPKAPK5	Protein coding	NO	50.674	557	0.024349	0.0182984	0.00137395	872.854	0.0629963
chr1_45539015_45539045	AAAAG	PRDX1;AKR1A1	intergenic	Skin_Sun_Exposed_Lower_leg	ENSG00000159588	CCDC17	Protein coding	NO	83.743	557	-0.020503	0.0182983	0.00137399	872.877	0.0629963
chr2_127186369_127186414	ATTTT	CYP27C1	UTR3	Thyroid	ENSG00000163161	ERCC3	Protein coding	NO	76.4905	534	0.109012	0.0190824	0.00137403	894.756	0.0573782
chr6_30000957_30000981	AAGG	ZNRD1ASP	downstream	Heart_Atrial_Appendage	ENSG00000204622	HLA-J	transcribed_unprocessed_pseudogene	NO	5.637	364	0.024923	0.0279295	0.00137409	798.599	0.09506
chr17_4330976_4331008	CA	UBE2G1	intronic	Adipose_Subcutaneous	ENSG00000167740	CYB5D2	Protein coding	NO	181.101	529	0.028781	0.0192616	0.00137414	852.085	0.0687054
chr19_6771792_6771868	AAGG	VAV1	upstream	Adipose_Visceral_Omentum	ENSG00000125648	SLC25A23	Protein coding	NO	306.627	459	0.019341	0.0221821	0.00137415	852.885	0.0850589
chr2_24394949_24394981	GT	ITSN2;NCOA1	intergenic	Artery_Aorta	ENSG00000232642	.	lncRNA	NO	219.96	346	-0.178515	0.0293711	0.00137416	824.272	0.0887842
chr17_58369068_58369092	AC	RNF43	intronic	Skin_Not_Sun_Exposed_Suprapubic	ENSG00000108384	RAD51C	Protein coding	NO	323.493	508	0.030391	0.0200535	0.00137421	875.604	0.0688524
chr3_49404433_49404457	AC	RHOA	intronic	Esophagus_Muscularis	ENSG00000272434	.	lncRNA	NO	375.129	417	-0.052368	0.0244019	0.00137424	824.767	0.0745115
chr2_218583174_218583287	AG	CNOT9	intronic	Skin_Not_Sun_Exposed_Suprapubic	ENSG00000135913	USP37	Protein coding	NO	14.8795	508	0.007395	0.0200533	0.0013743	875.665	0.0688524
chr12_9332317_9332345	AG	LOC642846;LINC02367	intergenic	Skin_Sun_Exposed_Lower_leg	ENSG00000214826	DDX12P	unprocessed_pseudogene	NO	115.898	557	-0.034221	0.0182972	0.00137445	873.171	0.063009
chr2_196601708_196601738	TGC	HECW2;CCDC150	intergenic	Skin_Sun_Exposed_Lower_leg	ENSG00000144395	CCDC150	Protein coding	NO	37.831	557	0.081736	0.0182971	0.00137446	873.179	0.063009
chr12_110773262_110773314	AC	PPP1CC;CCDC63	intergenic	Adipose_Visceral_Omentum	ENSG00000151164	RAD9B	Protein coding	NO	270.945	459	-0.037431	0.0221811	0.0013745	853.1	0.0850718
chr10_74342779_74342815	TG	ADK	intronic	Esophagus_Mucosa	ENSG00000035403	VCL	Protein coding	NO	237.869	449	-0.017715	0.0226722	0.0013745	831.589	0.0729272
chr2_197804942_197804966	GCC	PLCL1	UTR5	Whole_Blood	ENSG00000144381	HSPD1	Protein coding	NO	288.217	615	0.056617	0.0165788	0.00137456	721.059	0.0648084
chr11_57023884_57023911	TG	OR5AK2;OR5AK4P	intergenic	Thyroid	ENSG00000134817	APLNR	Protein coding	NO	213.338	534	-0.127337	0.0190811	0.00137457	895.111	0.0573936
chr13_52455635_52455671	GCGGTG	CKAP2	intronic	Adipose_Subcutaneous	ENSG00000139675	HNRNPA1L2	Protein coding	NO	186.778	526	0.057078	0.0193697	0.00137459	852.368	0.0687227
chr22_20955479_20955502	AT	CRKL;LINC01637	intergenic	Nerve_Tibial	ENSG00000099937	SERPIND1	Protein coding	NO	176.31	149	-0.005046	0.0675056	0.00137468	887.182	0.0591982
chr10_124907376_124907403	TG	ABRAXAS2;ZRANB1	intergenic	Skin_Not_Sun_Exposed_Suprapubic	ENSG00000278831	.	lncRNA	NO	284.036	508	-0.012781	0.0200522	0.00137469	875.914	0.0688616
chr15_60434520_60434566	AC	ICE2	intronic	Skin_Not_Sun_Exposed_Suprapubic	ENSG00000182718	ANXA2	Protein coding	NO	31.66	508	0.010099	0.0200522	0.0013747	875.919	0.0688616
chr11_68875067_68875102	TGTTA	CPT1A;MRPL21	intergenic	Nerve_Tibial	ENSG00000172935	MRGPRF	Protein coding	NO	138.161	488	-0.05796	0.0208696	0.00137471	887.203	0.0591982
chr10_31032505_31032519	GGCTCCC	ZNF438	upstream	Thyroid	ENSG00000183621	ZNF438	Protein coding	YES	0.575	534	0.107671	0.0190807	0.00137472	895.208	0.0573961
chr3_120412819_120412838	GC	FSTL1	intronic	Testis	ENSG00000163430	FSTL1	Protein coding	YES	1.5025	296	-0.020138	0.0342851	0.0013748	1160.09	0.0910371
chr19_43693288_43693345	TG	PLAUR;IRGC	intergenic	Skin_Sun_Exposed_Lower_leg	ENSG00000186026	ZNF284	Protein coding	NO	378.842	557	-0.030543	0.0182963	0.00137481	873.398	0.0630203
chr19_17094015_17094053	TTG	MYO9B	intronic	Cells_Cultured_fibroblasts	ENSG00000099330	OCEL1	Protein coding	NO	132.179	427	-0.022879	0.0238322	0.00137481	760.605	0.0647048
chr12_27306714_27306752	AC	STK38L	intronic	Artery_Aorta	ENSG00000275764	.	lncRNA	NO	269.633	346	0.025165	0.0293684	0.00137489	824.712	0.088822
chr3_98972372_98972399	AC	DCBLD2;COL8A1	intergenic	Thyroid	ENSG00000249274	PDLIM1P4	processed_pseudogene	NO	190.197	534	0.051379	0.0190803	0.00137489	895.319	0.0573996
chr17_32639363_32639409	TG	MYO1D	intronic	Cells_Cultured_fibroblasts	ENSG00000006042	TMEM98	Protein coding	NO	288.524	427	-0.030883	0.0238318	0.00137493	760.672	0.064705
chr1_212535451_212535491	GA	NENF;LINC01740	intergenic	Nerve_Tibial	ENSG00000260805	.	lncRNA	NO	24.26	488	0.026925	0.0208689	0.00137496	887.363	0.0592049
chr17_61658672_61658710	TG	NACA2;BRIP1	intergenic	Adipose_Subcutaneous	ENSG00000136492	BRIP1	Protein coding	NO	58.08	530	-0.024128	0.0192234	0.00137496	852.595	0.0687354
chr6_33587025_33587055	AC	LINC00336	ncRNA_exonic	Whole_Blood	ENSG00000030110	BAK1	Protein coding	NO	6.747	616	0.025754	0.016551	0.00137502	721.301	0.064816
chr6_135324551_135324573	AT	AHI1	intronic	Adipose_Subcutaneous	ENSG00000234084	.	lncRNA	NO	22.994	157	-0.147593	0.0641218	0.00137507	852.663	0.0687354
chr5_88397613_88397649	CA	TMEM161B-AS1	ncRNA_intronic	Artery_Aorta	ENSG00000247828	TMEM161B-DT	lncRNA	NO	5.436	346	0.096614	0.0293675	0.00137511	824.844	0.0888266
chr2_202376511_202376547	GGC	BMPR2	UTR5	Esophagus_Mucosa	ENSG00000226261	PIMREGP1	processed_pseudogene	NO	39.802	449	0.13913	0.0226702	0.00137519	832.009	0.0729523
chr1_52783951_52783984	ATATACACACACACAC	ZYG11B	intronic	Skin_Not_Sun_Exposed_Suprapubic	ENSG00000121310	ECHDC2	Protein coding	NO	118.073	508	0.0641	0.0200509	0.0013752	876.235	0.068881
chr7_98315609_98315650	ATA	BAIAP2L1	exonic	Whole_Blood	ENSG00000272950	.	lncRNA	NO	7.2235	600	0.07949	0.0169899	0.00137522	721.407	0.064816
chr6_29707390_29707426	AC	ZFP57;HLA-F	intergenic	Whole_Blood	ENSG00000227262	HCG4B	unprocessed_pseudogene	NO	219.565	616	-0.053684	0.0165505	0.00137523	721.414	0.064816
chr20_41183183_41183199	TA	ZHX3	UTR3	Cells_Cultured_fibroblasts	ENSG00000183798	EMILIN3	Protein coding	NO	183.627	427	0.120373	0.0238308	0.00137524	760.844	0.0647141
chr5_60802061_60802118	AT	ELOVL7	intronic	Adipose_Visceral_Omentum	ENSG00000049167	ERCC8	Protein coding	NO	88.2175	136	0.022332	0.073825	0.00137524	853.562	0.0851094
chr14_68974552_68974574	CA	ACTN1	intronic	Skin_Sun_Exposed_Lower_leg	ENSG00000072110	ACTN1	Protein coding	YES	2.769	557	-0.078535	0.0182952	0.00137528	873.696	0.0630372
chr7_128357209_128357268	AC	PRRT4	intronic	Thyroid	ENSG00000271553	.	lncRNA	NO	309.805	534	-0.074048	0.019079	0.0013754	895.65	0.0574134
chr1_63846118_63846170	TG	ROR1	intronic	Testis	ENSG00000177414	UBE2U	Protein coding	NO	357.479	296	-0.015362	0.0342823	0.00137545	1160.63	0.0910534
chr3_119216429_119216472	AC	B4GALT4	intronic	Artery_Aorta	ENSG00000144847	IGSF11	Protein coding	NO	70.3825	346	0.225391	0.0293659	0.00137554	825.103	0.088845
chr6_7278329_7278389	GT	RREB1;SSR1	intergenic	Esophagus_Mucosa	ENSG00000124784	RIOK1	Protein coding	NO	111.434	449	0.01737	0.0226691	0.00137556	832.228	0.072964
chr5_139479233_139479281	AAC	STING1	intronic	Whole_Blood	ENSG00000184584	STING1	Protein coding	YES	0.345	616	0.043758	0.0165498	0.00137558	721.597	0.064816
chr3_49200475_49200528	AAAG	IHO1	intronic	Thyroid	ENSG00000225399	.	lncRNA	NO	59.5835	534	-0.013351	0.0190784	0.00137564	895.804	0.0574197
chr10_48287088_48287142	AC	FRMPD2;MAPK8	intergenic	Skin_Not_Sun_Exposed_Suprapubic	ENSG00000265018	AGAP12P	transcribed_unprocessed_pseudogene	NO	255.516	508	-0.073288	0.0200498	0.00137565	876.521	0.0688981
chr5_135723380_135723414	CA	SLC25A48	intronic	Nerve_Tibial	ENSG00000250167	.	lncRNA	NO	144.212	488	-0.019333	0.020867	0.00137565	887.809	0.0592267
chr1_17003585_17003631	CA	ATP13A2	intronic	Testis	ENSG00000058453	CROCC	Protein coding	NO	33.823	296	0.059564	0.0342809	0.00137576	1160.89	0.0910647
chr3_151684613_151684627	TA	MIR5186;AADACL2	intergenic	Thyroid	ENSG00000114771	AADAC	Protein coding	NO	129.453	144	0.056417	0.069794	0.001376	896.039	0.057431
chr19_39823579_39823619	CA	LEUTX;DYRK1B	intergenic	Thyroid	ENSG00000105202	FBL	Protein coding	NO	14.492	534	0.029926	0.0190773	0.0013761	896.11	0.0574319
chr7_64971305_64971343	AATA	ERV3-1-ZNF117;ZNF117	downstream	Esophagus_Mucosa	ENSG00000197008	ZNF138	Protein coding	NO	176.834	448	-0.078182	0.0227178	0.00137612	832.571	0.0729813
chr3_42900595_42900627	GT	CYP8B1;ZNF662	intergenic	Artery_Tibial	ENSG00000144649	GASK1A	Protein coding	NO	78.476	532	0.03379	0.0191484	0.00137619	804.514	0.062661
chr7_66916188_66916239	TTA	LINC02604;TMEM248	intergenic	Testis	ENSG00000229180	RABGEF1P1	transcribed_unprocessed_pseudogene	NO	339.291	94	-0.1044	0.105845	0.00137623	1161.29	0.0910887
chr15_40577075_40577138	TTTTA	RPUSD2;KNL1	intergenic	Cells_Cultured_fibroblasts	ENSG00000128891	CCDC32	Protein coding	NO	12.0525	415	-0.034159	0.0245123	0.00137627	761.411	0.0647551
chr11_77588441_77588473	TTG	LOC646029;AQP11	intergenic	Muscle_Skeletal	ENSG00000087884	AAMDC	Protein coding	NO	232.652	655	0.056658	0.0155669	0.0013763	735.088	0.0624438
chr19_56025386_56025404	TC	NLRP5	intronic	Artery_Aorta	ENSG00000279794	.	TEC	NO	124.422	346	0.046447	0.029363	0.00137631	825.565	0.0888851
chr3_132668158_132668196	GT	NPHP3-ACAD11	ncRNA_intronic	Esophagus_Mucosa	ENSG00000240303	ACAD11	Protein coding	NO	8.095	449	0.058794	0.0226669	0.00137631	832.685	0.0729849
chr14_52223814_52223874	TAGATA	NID2;PTGDR	intergenic	Adipose_Visceral_Omentum	ENSG00000168229	PTGDR	Protein coding	NO	43.854	459	-0.050266	0.0221756	0.00137642	854.292	0.0851571
chr2_45275397_45275457	CT	LINC01121;SRBD1	intergenic	Adipose_Visceral_Omentum	ENSG00000068784	SRBD1	Protein coding	NO	172.668	459	-0.03267	0.0221756	0.00137642	854.296	0.0851571
chr16_29106565_29106597	TG	RRN3P2	ncRNA_intronic	Nerve_Tibial	ENSG00000259982	CDC37P1	processed_pseudogene	NO	405.041	488	-0.034196	0.0208647	0.00137652	888.373	0.0592604
chr2_127387398_127387422	AC	MAP3K2	intronic	Artery_Aorta	ENSG00000169967	MAP3K2	Protein coding	YES	0.565	344	-0.034945	0.0295312	0.00137661	825.745	0.0888949
chr2_27275861_27275898	CCCCGC	DNAJC5G	intronic	Thyroid	ENSG00000138074	SLC5A6	Protein coding	NO	62.9215	534	0.019309	0.0190758	0.00137669	896.489	0.0574525
chr13_95942221_95942273	GT	UGGT2	intronic	Adipose_Subcutaneous	ENSG00000185352	HS6ST3	Protein coding	NO	147.86	530	0.026626	0.0192191	0.00137669	853.666	0.068798
chr4_185023029_185023079	TC	HELT;LINC02436	intergenic	Heart_Atrial_Appendage	ENSG00000168491	CCDC110	Protein coding	NO	435.312	364	0.009255	0.0279201	0.0013767	800.113	0.0952289
chr4_154002953_154002972	CG	SFRP2;DCHS2	intergenic	Adipose_Subcutaneous	ENSG00000145423	SFRP2	Protein coding	NO	213.88	530	0.022407	0.019219	0.00137671	853.677	0.068798
chr19_55548370_55548400	TG	SBK3;ZNF579	intergenic	Skin_Not_Sun_Exposed_Suprapubic	ENSG00000090971	NAT14	Protein coding	NO	61.963	508	0.060575	0.020047	0.00137673	877.209	0.0689467
chr14_20432926_20432993	AAAG	KLHL33	intronic	Artery_Tibial	ENSG00000214274	ANG	Protein coding	NO	251.218	532	0.0221	0.0191471	0.00137673	804.829	0.0626765
chr14_71197632_71197680	TG	PCNX1;SIPA1L1	intergenic	Nerve_Tibial	ENSG00000100731	PCNX1	Protein coding	NO	88.636	488	0.036004	0.020864	0.00137677	888.534	0.0592672
chr2_187302958_187302978	TG	ZSWIM2;CALCRL	intergenic	Testis	ENSG00000163012	ZSWIM2	Protein coding	NO	453.76	291	0.062226	0.0348599	0.00137679	1161.77	0.0911049
chr11_57528483_57528517	TA	TIMM10	UTR3	Skin_Not_Sun_Exposed_Suprapubic	ENSG00000186652	PRG2	Protein coding	NO	137.85	156	0.071593	0.0645112	0.00137684	877.282	0.068947
chr2_26178879_26178913	GGAGGC	GAREM2	intronic	Adipose_Visceral_Omentum	ENSG00000214465	SMARCE1P6	processed_pseudogene	NO	29.692	459	0.068083	0.0221744	0.00137685	854.562	0.0851751
chr2_113528144_113528172	ATGT	PGM5P3-AS1	ncRNA_intronic	Lung	ENSG00000244063	.	lncRNA	NO	302.961	466	0.097429	0.0218431	0.00137688	900.487	0.0867271
chr6_3076699_3076725	AT	RIPK1	intronic	Lung	ENSG00000137275	RIPK1	Protein coding	YES	3.131	114	0.038753	0.0877137	0.00137703	900.582	0.0867278
chr17_69086486_69086510	AT	ABCA6	intronic	Nerve_Tibial	ENSG00000267361	SEC24AP1	processed_pseudogene	NO	9.001	149	-0.026915	0.0674852	0.00137707	888.724	0.0592759
chr19_58543062_58543091	AT	TRIM28	upstream	Esophagus_Muscularis	ENSG00000130724	CHMP2A	Protein coding	NO	11.5615	415	-0.065075	0.0245092	0.00137723	826.561	0.0746668
chr19_17246432_17246472	AC	NR2F6;USHBP1	intergenic	Skin_Sun_Exposed_Lower_leg	ENSG00000130313	PGLS	Protein coding	NO	265.184	556	0.018327	0.0183233	0.00137724	874.944	0.0631161
chr14_72846065_72846130	TTTTA	DPF3	intronic	Thyroid	ENSG00000205683	DPF3	Protein coding	YES	9.6145	527	0.047242	0.0193265	0.00137727	896.866	0.057473
chr5_1342009_1342039	GT	CLPTM1L	intronic	Esophagus_Mucosa	ENSG00000164362	TERT	Protein coding	NO	46.956	449	-0.067124	0.0226641	0.00137728	833.269	0.0730297
chr5_132498948_132498984	TGGA	IRF1;IL5	intergenic	Adipose_Subcutaneous	ENSG00000233006	MIR3936HG	lncRNA	NO	128.796	530	0.090984	0.0192176	0.00137729	854.038	0.0688186
chr11_62757073_62757121	AT	ZBTB3;POLR2G	intergenic	Skin_Sun_Exposed_Lower_leg	ENSG00000149480	MTA2	Protein coding	NO	155.232	161	-0.008666	0.0625377	0.00137729	874.978	0.0631161
chr19_37941071_37941123	AC	SIPA1L3	intronic	Artery_Aorta	ENSG00000196381	ZNF781	transcribed_unprocessed_pseudogene	NO	264.704	346	-0.035373	0.0293591	0.00137734	826.181	0.0889323
chr6_32719658_32719718	GT	HLA-DQB1;HLA-DQA2	intergenic	Whole_Blood	ENSG00000204301	NOTCH4	Protein coding	NO	495.621	616	-0.024662	0.0165457	0.00137746	722.581	0.0648986
chr6_75348062_75348086	AC	FILIP1	intronic	Cells_Cultured_fibroblasts	ENSG00000225793	TMEM30A-DT	lncRNA	NO	63.019	427	-0.069528	0.0238238	0.00137753	762.108	0.0648051
chr5_139155448_139155478	GA	SIL1	intronic	Adipose_Subcutaneous	ENSG00000228672	PROB1	Protein coding	NO	239.641	530	0.013983	0.0192167	0.00137763	854.253	0.0688303
chr3_47049304_47049348	AT	SETD2	intronic	Skin_Not_Sun_Exposed_Suprapubic	ENSG00000114650	SCAP	Protein coding	NO	372.039	156	0.015966	0.0645043	0.00137769	877.822	0.0689795
chr17_60128347_60128407	GAAG	LOC653653;CA4	intergenic	Lung	ENSG00000267095	.	lncRNA	NO	11.704	466	0.071684	0.0218407	0.00137771	901.03	0.0867627
chr7_64946765_64946787	AC	ZNF273;ERV3-1-ZNF117	intergenic	Skin_Not_Sun_Exposed_Suprapubic	ENSG00000164669	INTS4P1	transcribed_unprocessed_pseudogene	NO	194.465	508	-0.074584	0.0200441	0.00137781	877.902	0.0689795
chr1_38040456_38040531	GT	UTP11;POU3F1	intergenic	Skin_Sun_Exposed_Lower_leg	ENSG00000183520	UTP11	Protein coding	NO	23.9105	557	0.025751	0.0182891	0.00137783	875.321	0.0631362
chr12_56363211_56363238	AT	APOF	upstream	Esophagus_Muscularis	ENSG00000229117	RPL41	Protein coding	NO	246.444	114	-0.034936	0.087703	0.00137801	827.031	0.0746957
chr18_76259726_76259746	TA	LINC01893;ZNF516	intergenic	Adipose_Visceral_Omentum	ENSG00000263982	.	lncRNA	NO	112.981	136	-0.069343	0.0737987	0.00137807	855.317	0.0852419
chr16_28817796_28817816	TA	NPIPB9;ATXN2L	intergenic	Muscle_Skeletal	ENSG00000196502	SULT1A1	Protein coding	NO	203.527	191	-0.038829	0.0528473	0.00137819	736.095	0.0625187
chr11_57528483_57528517	TA	TIMM10	UTR3	Thyroid	ENSG00000254602	MIR130AHG	lncRNA	NO	109.524	144	0.130168	0.0697746	0.0013782	897.475	0.057507
chr1_27916596_27916635	TG	RPA2;SMPDL3B	intergenic	Testis	ENSG00000130775	THEMIS2	Protein coding	NO	33.2175	296	0.024299	0.03427	0.00137823	1162.98	0.0911926
chr9_6690603_6690621	TG	GLDC;KDM4C	intergenic	Thyroid	ENSG00000225489	.	lncRNA	NO	25.545	534	0.03055	0.0190719	0.00137826	897.511	0.057507
chr15_49471484_49471532	AAT	FAM227B;FGF7	intronic	Nerve_Tibial	ENSG00000138593	SECISBP2L	Protein coding	NO	425.061	149	0.049215	0.0674746	0.00137831	889.525	0.0593254
chr17_1935711_1935754	TA	RTN4RL1	UTR3	Skin_Sun_Exposed_Lower_leg	ENSG00000167711	SERPINF2	Protein coding	NO	192.707	162	-0.034675	0.06215	0.00137831	875.627	0.0631538
chr15_58586916_58586950	GT	LIPC;ADAM10	intergenic	Artery_Aorta	ENSG00000137845	ADAM10	Protein coding	NO	34.571	346	0.023394	0.0293552	0.00137835	826.79	0.0889868
chr5_115575083_115575137	AT	FEM1C;TMED7-TICAM2	intergenic	Esophagus_Muscularis	ENSG00000249249	TICAM2-AS1	lncRNA	NO	26.947	114	-0.018882	0.0876991	0.00137836	827.243	0.0747081
chr19_44510520_44510646	AAAG	CEACAM20	intronic	Esophagus_Mucosa	ENSG00000266903	CEACAM16-AS1	lncRNA	NO	208.048	449	0.027181	0.0226609	0.00137837	833.93	0.0730813
chr4_184309366_184309502	GATG	ENPP6;LINC02363	intergenic	Skin_Sun_Exposed_Lower_leg	ENSG00000227765	MYL12BP2	processed_pseudogene	NO	9.794	557	-0.031255	0.0182876	0.00137847	875.728	0.0631565
chr5_132485828_132485850	AC	IRF1	intronic	Artery_Aorta	ENSG00000164398	ACSL6	Protein coding	NO	473.596	346	-0.054704	0.0293548	0.00137848	826.865	0.0889868
chr22_20888311_20888355	CA	SNAP29	UTR3	Adipose_Visceral_Omentum	ENSG00000241973	PI4KA	Protein coding	NO	28.916	459	0.026458	0.0221696	0.0013785	855.584	0.0852593
chr1_247967045_247967065	CA	OR2L13	intronic	Thyroid	ENSG00000197067	OR2T32P	transcribed_unprocessed_pseudogene	NO	117.541	534	-0.029338	0.0190712	0.00137855	897.704	0.0575156
chr1_92507102_92507150	GT	GFI1;EVI5	intergenic	Testis	ENSG00000203910	C1orf146	Protein coding	NO	289.094	296	-0.062756	0.0342685	0.00137857	1163.27	0.0912082
chr1_227560364_227560390	TG	CDC42BPA;ZNF678	intergenic	Muscle_Skeletal	ENSG00000181450	ZNF678	Protein coding	NO	3.166	655	0.092599	0.0155622	0.00137859	736.311	0.0625318
chr16_15157739_15157778	CA	MIR3670-1;MIR3670-2;MIR3670-3;MIR3670-4	downstream	Heart_Atrial_Appendage	ENSG00000072864	NDE1	Protein coding	NO	485.509	364	0.035302	0.0279132	0.00137862	801.227	0.095334
chr11_18877034_18877056	AT	PTPN5;MRGPRX1	intergenic	Heart_Atrial_Appendage	ENSG00000255160	.	lncRNA	NO	422.838	88	-0.236857	0.112802	0.00137871	801.282	0.095334
chr6_30050746_30050766	AC	ZNRD1ASP	ncRNA_intronic	Whole_Blood	ENSG00000204623	POLR1HASP	transcribed_unitary_pseudogene	NO	7.856	616	0.062945	0.0165429	0.00137876	723.266	0.0649485
chr3_39126626_39126683	AC	TTC21A	intronic	Adipose_Visceral_Omentum	ENSG00000114745	GORASP1	Protein coding	NO	18.2855	459	-0.062973	0.0221688	0.00137878	855.757	0.0852593
chr3_164410104_164410188	TAAACATTAAAG	MIR1263;LINC01324	intergenic	Testis	ENSG00000241767	LINC01324	lncRNA	NO	320.89	296	-0.152683	0.034267	0.00137892	1163.56	0.091224
chr1_43765733_43765785	TG	ST3GAL3	intronic	Adipose_Visceral_Omentum	ENSG00000198198	SZT2	Protein coding	NO	320.122	459	0.017863	0.0221684	0.00137893	855.851	0.0852593
chr15_76428866_76428894	TA	SCAPER	intronic	Esophagus_Mucosa	ENSG00000259422	.	lncRNA	NO	247.394	127	-0.065856	0.0789081	0.00137898	834.298	0.0731071
chr19_51362162_51362204	AC	ETFB	intronic	Thyroid	ENSG00000168995	SIGLEC7	Protein coding	NO	215.226	534	0.04318	0.01907	0.00137904	898.02	0.0575322
chr8_11328344_11328372	GT	MTMR9	downstream	Whole_Blood	ENSG00000269918	.	lncRNA	NO	221.654	616	0.070592	0.0165423	0.00137904	723.414	0.0649559
chr17_38732938_38732974	AC	CISD3	intronic	Skin_Sun_Exposed_Lower_leg	ENSG00000275023	MLLT6	Protein coding	NO	7.199	557	-0.028808	0.0182861	0.0013791	876.124	0.0631714
chr15_66359174_66359198	AC	TIPIN;MAP2K1	intergenic	Cells_Cultured_fibroblasts	ENSG00000174446	SNAPC5	Protein coding	NO	138.552	427	0.088675	0.0238188	0.00137916	763.009	0.0648678
chr19_48555549_48555589	CT	SULT2B1	intronic	Cells_Cultured_fibroblasts	ENSG00000063176	SPHK2	Protein coding	NO	63.722	427	0.019088	0.0238186	0.00137921	763.04	0.0648678
chr6_134431406_134431430	TG	CT69	ncRNA_intronic	Muscle_Skeletal	ENSG00000146411	SLC2A12	Protein coding	NO	378.794	655	-0.084598	0.015561	0.00137922	736.646	0.0625536
chr6_30000957_30000981	AAGG	ZNRD1ASP	downstream	Artery_Aorta	ENSG00000239257	RPL23AP1	transcribed_processed_pseudogene	NO	273.83	346	0.029386	0.0293519	0.00137924	827.319	0.0890261
chr17_48746438_48746474	TG	HOXB13;TTLL6	intergenic	Skin_Not_Sun_Exposed_Suprapubic	ENSG00000230148	HOXB-AS1	lncRNA	NO	199.764	508	-0.027495	0.0200404	0.00137925	878.818	0.069046
chr1_28247126_28247158	GAAA	ATP5IF1;SESN2	intergenic	Muscle_Skeletal	ENSG00000126698	DNAJC8	Protein coding	NO	14.113	654	-0.002784	0.0155845	0.00137931	736.694	0.0625536
chr6_26552765_26552805	TCTA	HMGN4;LOC105374988	intergenic	Adipose_Subcutaneous	ENSG00000274750	H3C6	Protein coding	NO	327.65	530	-0.083689	0.0192125	0.00137932	855.298	0.0688978
chr6_26365474_26365516	TG	BTN3A2	intronic	Whole_Blood	ENSG00000182952	HMGN4	Protein coding	NO	172.871	616	0.020872	0.0165417	0.00137932	723.56	0.0649573
chr2_95963928_95964014	AT	ANKRD36C	intronic	Skin_Sun_Exposed_Lower_leg	ENSG00000188886	ASTL	Protein coding	NO	173.806	155	0.014157	0.0648992	0.00137939	876.313	0.0631804
chr2_23760699_23760771	AC	ATAD2B	intronic	Thyroid	ENSG00000232642	.	lncRNA	NO	414.085	533	0.021128	0.0191045	0.00137949	898.315	0.0575474
chr15_89576800_89576908	GT	TICRR	intronic	Skin_Not_Sun_Exposed_Suprapubic	ENSG00000241362	RPL36AP43	processed_pseudogene	NO	111.389	156	0.02442	0.0644882	0.00137967	879.082	0.0690614
chr1_75896346_75896394	AC	MSH4	intronic	Esophagus_Muscularis	ENSG00000137955	RABGGTB	Protein coding	NO	102.988	417	-0.014116	0.0243843	0.00137981	828.11	0.0747729
chr7_73280396_73280448	TG	NCF1B;NSUN5	intergenic	Adipose_Subcutaneous	ENSG00000155428	TRIM74	Protein coding	NO	310.956	530	-0.03764	0.0192112	0.00137985	855.63	0.0689135
chr2_101962640_101962670	GT	MAP4K4;LINC01127	intergenic	Artery_Aorta	ENSG00000281162	LINC01127	lncRNA	NO	0.589	346	-0.176855	0.0293495	0.00137987	827.697	0.0890571
chr5_149599434_149599457	ATTT	ARHGEF37	intronic	Skin_Sun_Exposed_Lower_leg	ENSG00000113712	CSNK1A1	Protein coding	NO	47.9745	557	-0.013777	0.0182843	0.00137987	876.618	0.0631966
chr16_58506133_58506157	GT	NDRG4	intronic	Lung	ENSG00000103037	SETD6	Protein coding	NO	9.334	466	-0.025584	0.0218344	0.00137997	902.504	0.0868878
chr14_39653218_39653255	AC	FBXO33;LINC02315	intergenic	Muscle_Skeletal	ENSG00000270503	YTHDF2P1	processed_pseudogene	NO	438.171	654	0.061295	0.0155831	0.00138	737.064	0.0625738
chr16_67490077_67490123	AC	AGRP;LOC100505942	intergenic	Muscle_Skeletal	ENSG00000276075	.	lncRNA	NO	38.608	655	-0.034552	0.0155594	0.00138002	737.073	0.0625738
chr3_132200451_132200481	AC	CPNE4;ACP3	intergenic	Esophagus_Mucosa	ENSG00000242899	RPL7P16	processed_pseudogene	NO	43.799	449	-0.021313	0.022656	0.00138005	834.944	0.0731445
chr6_30720276_30720338	CCCG	TUBB	upstream	Muscle_Skeletal	ENSG00000204540	PSORS1C1	Protein coding	NO	394.443	655	-0.079387	0.0155592	0.0013801	737.119	0.0625738
chr7_108383138_108383154	CA	NRCAM	intronic	Testis	ENSG00000091136	LAMB1	Protein coding	NO	379.933	296	-0.040407	0.0342616	0.00138015	1164.6	0.0912706
chr2_26092261_26092321	TG	RAB10	intronic	Testis	ENSG00000157833	GAREM2	Protein coding	NO	80.797	296	-0.053425	0.0342615	0.00138016	1164.61	0.0912706
chr19_51855367_51855407	TG	ZNF577	UTR3	Adipose_Visceral_Omentum	ENSG00000275055	.	lncRNA	NO	193.298	459	0.055568	0.0221647	0.00138022	856.654	0.0853156
chr1_205080525_205080561	AC	CNTN2;TMEM81	intergenic	Heart_Atrial_Appendage	ENSG00000271580	.	processed_pseudogene	NO	10.62	364	-0.054724	0.0279072	0.00138029	802.2	0.0954318
chr15_24679982_24680018	GTTT	NPAP1	UTR3	Testis	ENSG00000185823	NPAP1	Protein coding	YES	4.225	296	0.071204	0.0342607	0.00138033	1164.75	0.091274
chr20_45512561_45512583	CA	SPINT3	UTR3	Adipose_Subcutaneous	ENSG00000124145	SDC4	Protein coding	NO	164.148	530	0.053751	0.0192099	0.00138036	855.944	0.068929
chr16_56425420_56425438	CGCTGC	AMFR	UTR5	Skin_Sun_Exposed_Lower_leg	ENSG00000274031	.	.	NO	.	162	0.260234	0.0621339	0.00138036	876.928	0.0632112
chr20_31579882_31579910	GT	HM13-AS1;ID1	intergenic	Testis	ENSG00000171552	BCL2L1	Protein coding	NO	139.521	296	-0.057538	0.0342603	0.00138043	1164.84	0.091274
chr6_161233072_161233155	CA	AGPAT4	intronic	Esophagus_Mucosa	ENSG00000026652	AGPAT4	Protein coding	YES	0.8775	449	0.030918	0.0226548	0.00138045	835.187	0.0731535
chr3_107769169_107769237	ATAG	BBX	intronic	Cells_Cultured_fibroblasts	ENSG00000114439	BBX	Protein coding	YES	7.002	427	-0.027399	0.0238148	0.00138045	763.725	0.0649142
chr5_135728841_135728883	AC	SLC25A48	intronic	Nerve_Tibial	ENSG00000250378	.	lncRNA	NO	83.805	488	0.020307	0.020854	0.00138046	890.911	0.059406
chr19_54438200_54438238	GT	TTYH1;LENG8-AS1	intergenic	Esophagus_Mucosa	ENSG00000167617	CDC42EP5	Protein coding	NO	34.952	449	-0.0475	0.0226548	0.00138046	835.193	0.0731535
chr12_123874557_123874638	TCCA	DNAH10	intronic	Heart_Atrial_Appendage	ENSG00000179195	ZNF664	Protein coding	NO	97.2475	364	0.06591	0.0279066	0.00138047	802.302	0.0954326
chr10_73102241_73102289	AC	P4HA1;NUDT13	intergenic	Adipose_Subcutaneous	ENSG00000122882	ECD	Protein coding	NO	32.489	530	0.028938	0.0192096	0.00138048	856.021	0.068929
chr6_31746080_31746114	TG	MSH5-SAPCD1	ncRNA_intronic	Adipose_Subcutaneous	ENSG00000204438	GPANK1	Protein coding	NO	79.814	530	0.023073	0.0192096	0.0013805	856.029	0.068929
chr16_30403267_30403283	GCT	ZNF48;ZNF771	intergenic	Testis	ENSG00000149922	TBX6	Protein coding	NO	311.351	296	0.021319	0.0342598	0.00138055	1164.94	0.0912744
chr11_639547_639629	GCGCCC	DRD4	splicing	Cells_Cultured_fibroblasts	ENSG00000184524	CEND1	Protein coding	NO	150.502	402	0.022513	0.0252857	0.00138055	763.781	0.0649142
chr17_58369068_58369092	AC	RNF43	intronic	Whole_Blood	ENSG00000108384	RAD51C	Protein coding	NO	323.493	616	0.03181	0.0165389	0.00138063	724.246	0.0650131
chr10_100738997_100739050	CG	PAX2	intronic	Testis	ENSG00000237579	LINC01514	lncRNA	NO	437.283	296	-0.008623	0.0342593	0.00138067	1165.04	0.0912752
chr17_43408703_43408758	TTTCT	ARL4D;MIR2117HG	intergenic	Esophagus_Mucosa	ENSG00000108828	VAT1	Protein coding	NO	383.608	449	-0.012687	0.0226541	0.00138067	835.325	0.0731586
chr14_73838777_73838841	CA	LINC02274;PTGR2	intergenic	Esophagus_Muscularis	ENSG00000177465	ACOT4	Protein coding	NO	246.936	417	-0.032535	0.024381	0.00138086	828.743	0.0748233
chr3_122539507_122539567	TTTC	PARP9	intronic	Whole_Blood	ENSG00000196981	WDR5B	Protein coding	NO	123.475	616	-0.008026	0.0165383	0.00138094	724.407	0.0650163
chr17_40600024_40600048	AC	CCR7;SMARCE1	intergenic	Whole_Blood	ENSG00000073584	SMARCE1	Protein coding	NO	31.725	616	-0.01138	0.0165382	0.00138095	724.412	0.0650163
chr10_131992884_131992923	CA	BNIP3;JAKMIP3	intergenic	Muscle_Skeletal	ENSG00000175470	PPP2R2D	Protein coding	NO	52.2965	655	0.030108	0.0155573	0.00138102	737.609	0.0626101
chr6_111603084_111603112	CA	TRAF3IP2	intronic	Cells_Cultured_fibroblasts	ENSG00000231889	TRAF3IP2-AS1	lncRNA	NO	28.479	427	-0.060094	0.0238124	0.00138122	764.154	0.0649349
chr19_16369676_16369708	GT	EPS15L1	intronic	Testis	ENSG00000127526	SLC35E1	Protein coding	NO	182.636	296	0.023081	0.0342567	0.00138126	1165.54	0.0913003
chr14_39448935_39448977	TG	FBXO33;LINC02315	intergenic	Skin_Sun_Exposed_Lower_leg	ENSG00000258940	MIA2-AS1	lncRNA	NO	181.895	557	-0.057839	0.018281	0.00138127	877.501	0.0632479
chr2_64513198_64513252	GGGAGA	LINC01805;LOC101927402	intergenic	Lung	ENSG00000115902	SLC1A4	Protein coding	NO	475.252	466	0.011451	0.0218305	0.00138133	903.394	0.0869568
chr17_4955785_4955926	TGTCTCTGCCC	ENO3	intronic	Testis	ENSG00000161929	SCIMP	Protein coding	NO	278.967	296	-0.174794	0.0342563	0.00138135	1165.61	0.0913003
chr1_39737966_39737992	TG	PPIE	upstream	Testis	ENSG00000116983	HPCAL4	Protein coding	NO	46.494	296	0.032679	0.0342557	0.00138149	1165.73	0.0913008
chr20_31861668_31861725	GGCGG	DUSP15	exonic	Esophagus_Muscularis	ENSG00000180383	DEFB124	Protein coding	NO	384.94	417	0.087458	0.0243785	0.00138164	829.212	0.0748586
chr7_135797480_135797572	CTTT	FAM180A;MTPN	intergenic	Artery_Tibial	ENSG00000224746	.	lncRNA	NO	23.005	532	0.013041	0.0191349	0.00138165	807.71	0.0628813
chr7_103989356_103989380	GCC	RELN	exonic	Cells_Cultured_fibroblasts	ENSG00000189056	RELN	Protein coding	YES	0.128	425	0.061126	0.0239224	0.00138166	764.396	0.0649499
chr11_3808542_3808601	CCGCCC	PGAP2	UTR5	Artery_Aorta	ENSG00000182048	TRPC2	transcribed_unprocessed_pseudogene	NO	191.893	346	-0.108789	0.0293426	0.00138169	828.792	0.0891394
chr18_9844832_9844877	GTTTT	RAB31	intronic	Whole_Blood	ENSG00000168461	RAB31	Protein coding	YES	4.7415	616	0.029865	0.0165366	0.00138173	724.823	0.0650451
chr20_31911831_31911875	GT	TTLL9	intronic	Esophagus_Muscularis	ENSG00000224452	RSL24D1P6	processed_pseudogene	NO	258.937	417	-0.06591	0.0243781	0.00138176	829.284	0.0748586
chr16_14563476_14563523	TG	PARN	intronic	Nerve_Tibial	ENSG00000183426	NPIPA1	Protein coding	NO	359.303	488	-0.0675	0.0208505	0.00138177	891.757	0.0594544
chr20_4014739_4014777	CA	RNF24	intronic	Heart_Atrial_Appendage	ENSG00000229539	PANK2-AS1	lncRNA	NO	125.585	364	-0.099803	0.0279019	0.00138177	803.063	0.0955004
chr3_16796841_16796881	CA	DAZL;PLCL2	intergenic	Adipose_Visceral_Omentum	ENSG00000154822	PLCL2	Protein coding	NO	5.79	459	-0.05215	0.0221602	0.00138179	857.625	0.0853953
chr15_85709659_85709704	ATTTT	AKAP13	intronic	Cells_Cultured_fibroblasts	ENSG00000259407	.	lncRNA	NO	40.5995	427	0.09938	0.0238107	0.0013818	764.471	0.0649508
chr19_37303911_37303938	CA	LOC284412;ZNF875	intergenic	Artery_Aorta	ENSG00000188227	ZNF793	Protein coding	NO	203.014	346	0.068065	0.0293421	0.00138183	828.878	0.0891394
chr5_77793914_77793940	GT	TBCA;LOC101929154	intergenic	Artery_Aorta	ENSG00000171530	TBCA	Protein coding	NO	17.588	346	0.023218	0.0293419	0.00138188	828.907	0.0891394
chr1_45044746_45044849	AT	ZSWIM5	intronic	Esophagus_Mucosa	ENSG00000132763	MMACHC	Protein coding	NO	455.502	127	-0.012427	0.0788794	0.00138188	836.057	0.0732035
chr1_95141792_95141832	AC	TLCD4;TLCD4-RWDD3	intronic	Skin_Sun_Exposed_Lower_leg	ENSG00000122481	RWDD3	Protein coding	NO	92.398	557	-0.021667	0.0182795	0.00138189	877.896	0.0632718
chr12_31636265_31636289	AAAC	DENND5B-AS1;ETFBKMT	intergenic	Whole_Blood	ENSG00000139160	ETFBKMT	Protein coding	NO	10.883	616	0.054022	0.0165362	0.0013819	724.909	0.0650451
chr2_235177528_235177570	AC	SH3BP4;AGAP1	intergenic	Whole_Blood	ENSG00000130147	SH3BP4	Protein coding	NO	182.709	616	0.038143	0.0165361	0.00138193	724.928	0.0650451
chr19_9669734_9669776	CA	ZNF562	intronic	Skin_Not_Sun_Exposed_Suprapubic	ENSG00000188321	ZNF559	Protein coding	NO	330.499	508	-0.043448	0.0200334	0.00138195	880.536	0.0691701
chr10_88824985_88825043	CT	ANKRD22	intronic	Adipose_Subcutaneous	ENSG00000138134	STAMBPL1	Protein coding	NO	54.72	530	-0.025824	0.0192059	0.00138198	856.947	0.0689918
chr7_107492168_107492204	GT	COG5	intronic	Heart_Atrial_Appendage	ENSG00000105856	HBP1	Protein coding	NO	296.204	364	0.024248	0.0279011	0.001382	803.191	0.0955043
chr3_138324693_138324739	AC	NME9	intronic	Skin_Sun_Exposed_Lower_leg	ENSG00000158220	ESYT3	Protein coding	NO	109.87	557	0.028229	0.018279	0.0013821	878.035	0.0632772
chr12_53412930_53412966	TG	SP1	UTR3	Lung	ENSG00000139574	NPFF	Protein coding	NO	94.536	466	-0.035718	0.0218283	0.00138211	903.906	0.0869977
chr3_36913030_36913062	TG	TRANK1	intronic	Skin_Not_Sun_Exposed_Suprapubic	ENSG00000271993	.	lncRNA	NO	269.061	508	-0.069401	0.0200329	0.00138216	880.673	0.069173
chr3_151680514_151680574	TG	MIR5186;AADACL2	intergenic	Skin_Not_Sun_Exposed_Suprapubic	ENSG00000114771	AADAC	Protein coding	NO	133.529	508	0.033459	0.0200327	0.00138222	880.71	0.069173
chr12_49188072_49188113	CA	TUBA1A	intronic	Artery_Tibial	ENSG00000181418	DDN	Protein coding	NO	188.718	532	0.04756	0.0191332	0.00138234	808.111	0.0629027
chr1_8759838_8759877	AC	RERE	intronic	Lung	ENSG00000232912	RERE-AS1	lncRNA	NO	334.219	466	0.12413	0.0218277	0.00138234	904.059	0.0870036
chr19_49393682_49393720	GT	KASH5	intronic	Testis	ENSG00000104901	DKKL1	Protein coding	NO	29.046	296	0.027654	0.0342518	0.00138236	1166.47	0.0913517
chr5_109610751_109610787	AGGA	PJA2;MAN2A1	intergenic	Lung	ENSG00000249476	.	lncRNA	NO	284.4	466	0.043822	0.0218273	0.00138247	904.142	0.0870036
chr16_22289375_22289407	AAAT	EEF2K	downstream	Cells_Cultured_fibroblasts	ENSG00000237296	SMG1P1	transcribed_unprocessed_pseudogene	NO	148.01	426	-0.094083	0.023864	0.00138252	764.87	0.0649792
chr4_122262148_122262187	TG	KIAA1109	intronic	Skin_Sun_Exposed_Lower_leg	ENSG00000138688	BLTP1	Protein coding	NO	7.3085	557	-0.021444	0.0182779	0.00138258	878.335	0.0632943
chr7_66967930_66967982	CA	TMEM248;SBDS	intergenic	Adipose_Subcutaneous	ENSG00000273142	LINC02604	lncRNA	NO	65.099	530	0.035539	0.0192042	0.00138266	857.371	0.0690148
chr4_102798279_102798297	AT	LOC102723704	ncRNA_intronic	Esophagus_Mucosa	ENSG00000109323	MANBA	Protein coding	NO	37.294	122	-0.027184	0.0820321	0.00138269	836.544	0.0732397
chr15_78825791_78825825	AC	ADAMTS7;MORF4L1	intergenic	Thyroid	ENSG00000103811	CTSH	Protein coding	NO	101.936	534	-0.032437	0.0190609	0.00138272	900.415	0.0576708
chr20_10260688_10260741	AC	SNAP25	intronic	Lung	ENSG00000132639	SNAP25	Protein coding	YES	14.8045	466	0.055685	0.0218265	0.00138276	904.33	0.087008
chr7_73602070_73602133	CCTG	MLXIPL	intronic	Heart_Atrial_Appendage	ENSG00000106638	TBL2	Protein coding	NO	23.3105	364	0.028144	0.0278983	0.00138277	803.641	0.0955458
chr16_323776_323802	CA	AXIN1	intronic	Esophagus_Muscularis	ENSG00000236829	.	transcribed_processed_pseudogene	NO	58.308	417	0.148917	0.0243747	0.00138285	829.935	0.0749048
chr2_163987294_163987329	AC	FIGN;GRB14	intergenic	Esophagus_Muscularis	ENSG00000182263	FIGN	Protein coding	NO	251.299	417	-0.05252	0.0243747	0.00138286	829.945	0.0749048
chr16_69074798_69074838	TG	TANGO6	intronic	Esophagus_Mucosa	ENSG00000132604	TERF2	Protein coding	NO	286.653	449	0.050636	0.0226476	0.00138291	836.677	0.073245
chr3_57696619_57696643	AATA	DENND6A-DT	ncRNA_exonic	Skin_Sun_Exposed_Lower_leg	ENSG00000272146	ARF4-AS1	lncRNA	NO	98.835	557	0.129778	0.0182771	0.00138293	878.557	0.0633016
chr22_18081245_18081279	AC	PEX26	intronic	Artery_Aorta	ENSG00000280007	.	lncRNA	NO	49.892	346	-0.04879	0.029338	0.00138293	829.537	0.0891896
chr7_7586155_7586195	GT	MIOS	intronic	Artery_Aorta	ENSG00000106399	RPA3	Protein coding	NO	52.231	345	0.040995	0.0294222	0.00138296	829.552	0.0891896
chr12_118151278_118151319	CG	TAOK3	intronic	Heart_Atrial_Appendage	ENSG00000275409	.	lncRNA	NO	278.849	364	0.052739	0.0278975	0.00138299	803.77	0.0955458
chr2_200305826_200305858	TAAA	SPATS2L	upstream	Thyroid	ENSG00000196141	SPATS2L	Protein coding	YES	0.039	527	0.041979	0.0193121	0.00138301	900.607	0.0576794
chr19_22463833_22463889	GT	LOC105376917	ncRNA_intronic	Esophagus_Mucosa	ENSG00000197134	ZNF257	Protein coding	NO	411.325	449	-0.020084	0.0226472	0.00138304	836.758	0.0732456
chr15_47348728_47348766	GA	SEMA6D	intronic	Testis	ENSG00000137872	SEMA6D	Protein coding	YES	9.68	296	0.009095	0.0342487	0.00138307	1167.07	0.0913743
chr12_91439310_91439387	AC	DCN;LINC01619	intergenic	Heart_Atrial_Appendage	ENSG00000139329	LUM	Protein coding	NO	327.854	364	-0.025431	0.0278972	0.00138309	803.827	0.0955458
chr10_113679022_113679053	GT	CASP7	upstream	Testis	ENSG00000165806	CASP7	Protein coding	YES	0.1245	296	-0.033038	0.0342486	0.00138311	1167.1	0.0913743
chr13_24415598_24415634	GT	LINC00566;PARP4	intergenic	Thyroid	ENSG00000102699	PARP4	Protein coding	NO	39.518	534	-0.010103	0.0190597	0.0013832	900.732	0.0576837
chr16_4483160_4483224	GT	HMOX2	intronic	Esophagus_Mucosa	ENSG00000168096	ANKS3	Protein coding	NO	216.003	449	-0.013436	0.0226467	0.0013832	836.856	0.0732478
chr4_25030663_25030744	CGCCC	LGI2	exonic	Testis	ENSG00000109610	SOD3	Protein coding	NO	235.131	94	0.16927	0.105753	0.00138328	1167.24	0.0913743
chr9_100299635_100299681	AC	INVS	intronic	Skin_Sun_Exposed_Lower_leg	ENSG00000136874	STX17	Protein coding	NO	332.388	557	-0.007761	0.018276	0.00138338	878.846	0.0633129
chr6_27374385_27374423	GT	ZNF204P	ncRNA_intronic	Thyroid	ENSG00000241549	GUSBP2	transcribed_unprocessed_pseudogene	NO	485.206	534	-0.04032	0.0190592	0.00138342	900.875	0.0576879
chr6_53862286_53862326	GT	LRRC1	intronic	Thyroid	ENSG00000236740	.	.	NO	.	534	-0.047557	0.0190591	0.00138348	900.912	0.0576879
chr16_31920917_31920963	AC	ZNF267;LOC102723753	intergenic	Nerve_Tibial	ENSG00000131797	CLUHP3	transcribed_unprocessed_pseudogene	NO	217.772	488	-0.045839	0.0208456	0.00138358	892.925	0.0595283
chr3_119275031_119275073	GT	B4GALT4-AS1	ncRNA_intronic	Esophagus_Mucosa	ENSG00000121578	B4GALT4	Protein coding	NO	34.106	449	-0.056504	0.0226456	0.00138359	837.088	0.0732617
chr6_73618227_73618308	TAAAA	SLC17A5	intronic	Lung	ENSG00000135297	MTO1	Protein coding	NO	120.9	464	0.018668	0.0219177	0.00138359	904.873	0.0870437
chr8_18991337_18991401	AC	PSD3	intronic	Cells_Cultured_fibroblasts	ENSG00000156011	PSD3	Protein coding	YES	22.334	427	-0.013703	0.023805	0.00138363	765.484	0.0650203
chr17_58603887_58603945	TG	TEX14	intronic	Artery_Aorta	ENSG00000108384	RAD51C	Protein coding	NO	88.657	346	-0.030011	0.0293351	0.00138368	829.985	0.0892265
chr11_74461292_74461324	TG	KCNE3	intronic	Lung	ENSG00000254974	.	processed_pseudogene	NO	24.743	466	-0.088806	0.0218238	0.00138373	904.962	0.0870437
chr5_80440657_80440703	GT	ZFYVE16	intronic	Nerve_Tibial	ENSG00000228716	DHFR	Protein coding	NO	213.355	488	0.03993	0.0208451	0.00138378	893.056	0.0595331
chr2_9800479_9800519	ATGA	YWHAQ;TAF1B	intergenic	Lung	ENSG00000115750	TAF1B	Protein coding	NO	42.944	466	0.079382	0.0218236	0.00138379	905.004	0.0870437
chr11_47245857_47245885	GT	ACP2	intronic	Thyroid	ENSG00000165912	PACSIN3	Protein coding	NO	59.428	534	-0.02429	0.0190583	0.00138379	901.117	0.0576974
chr7_150721887_150721919	CA	GIMAP1	UTR3	Muscle_Skeletal	ENSG00000241134	BET1P1	processed_pseudogene	NO	27.833	655	-0.064251	0.0155517	0.00138384	739.112	0.0627217
chr18_3281910_3281954	TTCC	MYL12B;LINC01895	intergenic	Thyroid	ENSG00000101605	MYOM1	Protein coding	NO	61.964	534	-0.017404	0.019058	0.00138391	901.193	0.0576985
chr11_118822411_118822453	TG	DDX6;CXCR5	intergenic	Adipose_Subcutaneous	ENSG00000110367	DDX6	Protein coding	NO	31.268	530	0.02167	0.0192011	0.00138391	858.145	0.069066
chr15_99028516_99028581	TAGTT	LUNAR1	ncRNA_intronic	Artery_Tibial	ENSG00000183571	PGPEP1L	Protein coding	NO	20.7565	532	0.079118	0.0191292	0.00138394	809.043	0.0629704
chr11_59884475_59884519	TC	TCN1;OOSP1	intergenic	Esophagus_Mucosa	ENSG00000134827	TCN1	Protein coding	NO	18.008	449	0.025322	0.0226446	0.00138395	837.307	0.0732744
chr3_53433278_53433308	AG	DCP1A;CACNA1D	intergenic	Lung	ENSG00000272886	DCP1A	Protein coding	NO	85.707	466	0.015107	0.021823	0.00138402	905.153	0.0870437
chr2_232270860_232270914	TC	DIS3L2	intronic	Adipose_Subcutaneous	ENSG00000171551	ECEL1	Protein coding	NO	211.571	530	0.023995	0.0192008	0.00138405	858.231	0.0690673
chr1_181030495_181030529	AC	STX6;MR1	intergenic	Esophagus_Muscularis	ENSG00000243155	.	lncRNA	NO	54.03	417	0.044868	0.0243709	0.00138407	830.667	0.0749513
chr11_18385035_18385058	AT	GTF2H1;MIR3159	intergenic	Nerve_Tibial	ENSG00000134333	LDHA	Protein coding	NO	9.5135	149	-0.048989	0.0674254	0.0013841	893.259	0.0595405
chr19_1122579_1122643	CGCCCC	SBNO2	intronic	Esophagus_Muscularis	ENSG00000115268	RPS15	Protein coding	NO	315.747	416	-0.015927	0.024429	0.0013841	830.685	0.0749513
chr17_63898073_63898222	CTTT	CSH1;CSHL1	intergenic	Adipose_Visceral_Omentum	ENSG00000198231	DDX42	Protein coding	NO	81.0745	458	0.014909	0.0222015	0.00138416	859.097	0.0855249
chr20_45776278_45776320	TG	WFDC3	intronic	Nerve_Tibial	ENSG00000100979	PLTP	Protein coding	NO	134.638	488	0.026249	0.0208439	0.00138423	893.345	0.0595405
chr7_35442_35475	TGC	NONE;LOC102723672	intergenic	Skin_Not_Sun_Exposed_Suprapubic	ENSG00000242611	.	lncRNA	NO	41.5795	508	-0.042001	0.0200274	0.00138427	882.017	0.0692539
chr2_86714181_86714217	TTAT	RNF103-CHMP3	intronic	Esophagus_Muscularis	ENSG00000183281	PLGLB1	Protein coding	NO	303.786	114	-0.267403	0.0876337	0.00138434	830.833	0.074954
chr7_55887600_55887639	GCG	ZNF713	UTR5	Testis	ENSG00000237799	CICP11	processed_pseudogene	NO	150.84	283	-0.069478	0.0358012	0.00138439	1168.18	0.0914354
chr19_10404177_10404226	CA	CDC37;MIR1181	upstream	Esophagus_Muscularis	ENSG00000105397	TYK2	Protein coding	NO	23.5935	417	-0.036824	0.0243699	0.0013844	830.865	0.074954
chr2_190372239_190372279	AC	INPP1	downstream	Artery_Tibial	ENSG00000198130	HIBCH	Protein coding	NO	28.066	532	0.032711	0.0191279	0.00138448	809.364	0.0629806
chr15_51879856_51879888	CA	TMOD3	intronic	Esophagus_Mucosa	ENSG00000259632	.	processed_pseudogene	NO	18.579	449	0.055824	0.0226429	0.00138451	837.646	0.0732977
chr17_47441354_47441398	TG	EFCAB13	downstream	Artery_Aorta	ENSG00000264920	SP2-DT	lncRNA	NO	454.416	346	-0.116147	0.0293319	0.00138454	830.503	0.089263
chr14_105927499_105927536	GA	FAM30A	ncRNA_exonic	Adipose_Visceral_Omentum	ENSG00000231475	IGHV4-31	IG_V_gene	NO	422.274	459	0.067845	0.0221523	0.00138455	859.339	0.0855404
chr11_119018675_119018699	GGA	RPS25;TRAPPC4	upstream	Lung	ENSG00000256269	HMBS	Protein coding	NO	66.179	466	0.06934	0.0218215	0.00138455	905.503	0.0870595
chr3_3289318_3289362	AT	CRBN;LOC100130207	intergenic	Lung	ENSG00000072756	TRNT1	Protein coding	NO	143.782	109	-0.027435	0.091551	0.00138456	905.506	0.0870595
chr10_118676839_118676873	AC	CACUL1	UTR3	Esophagus_Muscularis	ENSG00000277687	.	lncRNA	NO	16.679	417	0.061297	0.0243693	0.00138456	830.966	0.0749563
chr2_105123677_105123727	CA	MRPS9-AS1;LINC01918	intergenic	Skin_Not_Sun_Exposed_Suprapubic	ENSG00000198914	POU3F3	Protein coding	NO	269.587	508	0.045792	0.0200266	0.00138459	882.217	0.0692641
chr12_64039628_64039660	GT	SRGAP1	intronic	Heart_Atrial_Appendage	ENSG00000196935	SRGAP1	Protein coding	YES	3.15	364	0.015371	0.0278916	0.00138464	804.731	0.0956389
chr10_25020238_25020279	TATATC	ENKUR;THNSL1	intronic	Adipose_Subcutaneous	ENSG00000185875	THNSL1	Protein coding	NO	3.6005	528	0.061315	0.0192717	0.00138465	858.602	0.0690916
chr2_73081095_73081128	TCC	RAB11FIP5	exonic	Skin_Sun_Exposed_Lower_leg	ENSG00000116127	ALMS1	Protein coding	NO	304.647	557	-0.083769	0.018273	0.00138468	879.67	0.063364
chr14_92060221_92060271	AT	ATXN3	UTR3	Skin_Sun_Exposed_Lower_leg	ENSG00000066427	ATXN3	Protein coding	YES	1.895	162	-0.06322	0.0620999	0.0013847	879.682	0.063364
chr3_45583997_45584025	TTAT	LARS2;LIMD1	intergenic	Testis	ENSG00000211456	SACM1L	Protein coding	NO	105.045	296	-0.046398	0.0342416	0.00138471	1168.44	0.0914485
chr3_40371794_40371830	GA	EIF1B;ENTPD3	intergenic	Skin_Not_Sun_Exposed_Suprapubic	ENSG00000280739	EIF1B-AS1	lncRNA	NO	62.114	508	0.025165	0.0200263	0.00138471	882.295	0.0692648
chr7_117259135_117259185	TG	ST7;WNT2	intergenic	Adipose_Visceral_Omentum	ENSG00000105989	WNT2	Protein coding	NO	63.881	459	-0.025497	0.0221517	0.00138476	859.469	0.0855449
chr11_100714389_100714421	TG	ARHGAP42	intronic	Heart_Atrial_Appendage	ENSG00000170647	.	.	NO	.	364	0.092134	0.0278912	0.00138477	804.801	0.0956389
chr6_32223881_32223911	AGC	NOTCH4	exonic	Nerve_Tibial	ENSG00000204371	EHMT2	Protein coding	NO	326.198	488	-0.036145	0.0208423	0.00138481	893.718	0.0595613
chr9_133523682_133523720	GA	MYMK	intronic	Skin_Sun_Exposed_Lower_leg	ENSG00000148296	SURF6	Protein coding	NO	187.513	557	0.019611	0.0182725	0.00138488	879.799	0.0633654
chr4_76905857_76905909	TAGA	SOWAHB;SEPTIN11	intergenic	Artery_Aorta	ENSG00000186212	SOWAHB	Protein coding	NO	7.739	346	0.274939	0.0293306	0.0013849	830.715	0.0892762
chr10_56537169_56537193	CTT	ZWINT;MIR3924	intergenic	Lung	ENSG00000122952	ZWINT	Protein coding	NO	175.908	465	0.003524	0.0218671	0.00138492	905.743	0.0870739
chr1_154872377_154872429	AC	KCNN3;PMVK	intergenic	Skin_Sun_Exposed_Lower_leg	ENSG00000143603	KCNN3	Protein coding	NO	2.122	557	0.038013	0.0182724	0.00138493	879.829	0.0633654
chr2_127837762_127837826	TG	WDR33;POLR2D	intergenic	Nerve_Tibial	ENSG00000169994	MYO7B	Protein coding	NO	203.568	488	0.028429	0.0208418	0.00138501	893.85	0.0595622
chr10_13148025_13148060	AT	OPTN;MCM10	intergenic	Muscle_Skeletal	ENSG00000203414	BTBD7P1	processed_pseudogene	NO	10.0935	191	-0.008403	0.0528014	0.00138502	739.747	0.0627702
chr8_38969941_38969977	TG	PLEKHA2	UTR3	Whole_Blood	ENSG00000169490	TM2D2	Protein coding	NO	24.077	616	-0.055464	0.0165294	0.00138509	726.583	0.0651755
chr2_216187786_216187895	AC	XRCC5	intronic	Whole_Blood	ENSG00000232485	RPL37A-DT	lncRNA	NO	310.846	616	-0.010749	0.0165293	0.00138512	726.602	0.0651755
chr2_182984423_182984451	GT	NCKAP1	intronic	Whole_Blood	ENSG00000061676	NCKAP1	Protein coding	YES	19.673	616	0.015798	0.0165292	0.0013852	726.641	0.0651755
chr8_19817438_19817460	CGG	INTS10	UTR5	Cells_Cultured_fibroblasts	ENSG00000104613	INTS10	Protein coding	YES	0.001	427	0.089406	0.0238002	0.00138522	766.364	0.0650729
chr15_83903948_83903971	AAAG	ADAMTSL3	intronic	Lung	ENSG00000184206	GOLGA6L4	Protein coding	NO	331.813	466	-0.018073	0.0218195	0.00138526	905.964	0.0870868
chr2_84808131_84808170	TG	DNAH6	intronic	Thyroid	ENSG00000115423	DNAH6	Protein coding	YES	149.844	534	0.04331	0.0190547	0.00138526	902.07	0.057751
chr7_35442_35475	TGC	NONE;LOC102723672	intergenic	Artery_Tibial	ENSG00000242611	.	lncRNA	NO	41.5795	532	-0.041608	0.0191259	0.00138527	809.826	0.0630117
chr12_103840377_103840422	CTCAT	NT5DC3	intronic	Testis	ENSG00000214198	TTC41P	transcribed_unitary_pseudogene	NO	42.1885	296	-0.040553	0.034239	0.00138529	1168.94	0.0914733
chr4_1330310_1330324	TC	MAEA	intronic	Esophagus_Muscularis	ENSG00000196810	CTBP1-DT	lncRNA	NO	43.207	417	0.005208	0.0243667	0.00138542	831.479	0.0749958
chr4_151256013_151256050	GGGAGA	SH3D19	intronic	Heart_Atrial_Appendage	ENSG00000164142	FHIP1A	Protein coding	NO	153.144	364	0.011036	0.0278885	0.00138552	805.237	0.0956793
chr1_171652924_171652950	AC	MYOC	upstream	Esophagus_Muscularis	ENSG00000094963	FMO2	Protein coding	NO	445.394	417	-0.10937	0.024366	0.00138562	831.597	0.0749997
chr14_73396321_73396361	GT	NUMB	intronic	Artery_Aorta	ENSG00000184227	ACOT1	Protein coding	NO	140.802	346	0.076299	0.0293278	0.00138563	831.154	0.0893138
chr11_14139709_14139725	AT	SPON1	intronic	Lung	ENSG00000262655	SPON1	Protein coding	YES	122.73	438	0.050594	0.0232046	0.00138569	906.245	0.0870993
chr3_48074676_48074726	TG	MAP4	intronic	Testis	ENSG00000235627	SNRPFP4	processed_pseudogene	NO	86.475	296	0.051405	0.0342371	0.00138572	1169.3	0.0914946
chr1_243294482_243294526	GA	SDCCAG8	intronic	Adipose_Subcutaneous	ENSG00000214837	LINC01347	transcribed_unprocessed_pseudogene	NO	197.205	530	0.04211	0.0191965	0.00138579	859.309	0.069143
chr6_28350084_28350110	TG	ZKSCAN3;ZSCAN31	intronic	Heart_Atrial_Appendage	ENSG00000235109	ZSCAN31	Protein coding	NO	3.968	364	0.066628	0.0278871	0.00138589	805.455	0.0956939
chr15_51227672_51227702	AATA	MIR4713HG	ncRNA_intronic	Cells_Cultured_fibroblasts	ENSG00000138600	SPPL2A	Protein coding	NO	461.739	426	0.058724	0.0238535	0.00138594	766.763	0.0651013
chr3_184692749_184692785	GT	EPHB3;MAGEF1	intergenic	Thyroid	ENSG00000273403	.	lncRNA	NO	49.17	534	0.046107	0.019053	0.00138595	902.519	0.057776
chr11_114179280_114179300	AG	ZBTB16	intronic	Esophagus_Muscularis	ENSG00000256167	ATF4P4	transcribed_processed_pseudogene	NO	388.972	417	-0.092121	0.0243649	0.00138599	831.823	0.0750134
chr19_45548790_45548818	TTAT	OPA3	UTR3	Lung	ENSG00000011478	QPCTL	Protein coding	NO	143.599	466	0.093168	0.0218172	0.00138607	906.499	0.0871129
chr1_19316353_19316393	TG	SLC66A1	intronic	Adipose_Visceral_Omentum	ENSG00000040487	SLC66A1	Protein coding	YES	3.644	459	-0.035996	0.022148	0.00138608	860.291	0.0856038
chr2_108612017_108612054	AC	LIMS1	intronic	Whole_Blood	ENSG00000135968	GCC2	Protein coding	NO	113.811	198	-0.024411	0.050953	0.00138609	727.11	0.0652
chr1_214299465_214299483	TA	SMYD2	intronic	Cells_Cultured_fibroblasts	ENSG00000152104	PTPN14	Protein coding	NO	76.932	415	-0.01804	0.0244811	0.00138612	766.863	0.0651043
chr8_119712224_119712256	TG	ENPP2;TAF2	intergenic	Adipose_Visceral_Omentum	ENSG00000279347	.	TEC	NO	128.145	459	0.084838	0.0221478	0.00138613	860.319	0.0856038
chr1_6822794_6822826	CA	CAMTA1	intronic	Muscle_Skeletal	ENSG00000116273	PHF13	Protein coding	NO	209.048	652	-0.059414	0.0156183	0.00138616	740.353	0.062811
chr3_44372009_44372077	GAAG	TCAIM	intronic	Lung	ENSG00000196653	ZNF502	Protein coding	NO	340.6	466	-0.045854	0.0218168	0.00138621	906.584	0.0871129
chr11_47245857_47245885	GT	ACP2	intronic	Nerve_Tibial	ENSG00000172247	C1QTNF4	Protein coding	NO	344.939	488	0.030107	0.0208386	0.00138621	894.626	0.059602
chr3_42138876_42138924	GT	TRAK1	intronic	Skin_Not_Sun_Exposed_Suprapubic	ENSG00000114857	NKTR	Protein coding	NO	461.755	508	-0.017354	0.0200223	0.00138625	883.278	0.0693311
chr19_10407820_10407864	TTCC	CDC37;PDE4A	intergenic	Thyroid	ENSG00000105397	TYK2	Protein coding	NO	27.234	534	0.059549	0.0190521	0.00138633	902.767	0.0577845
chr2_131425101_131425239	GCGGGCGCGGGAG	LINC01120;NOC2LP2	intergenic	Cells_Cultured_fibroblasts	ENSG00000152117	SMPD4BP	transcribed_processed_pseudogene	NO	67.643	68	0.058102	0.1445	0.00138635	766.99	0.0651081
chr19_58374945_58374976	TA	ZNF837	intronic	Adipose_Visceral_Omentum	ENSG00000213753	CENPBD2P	transcribed_processed_pseudogene	NO	198.542	459	-0.029903	0.0221472	0.00138636	860.46	0.0856094
chr11_76996398_76996431	ATT	ACER3	intronic	Nerve_Tibial	ENSG00000149260	CAPN5	Protein coding	NO	70.5465	487	0.052629	0.0208806	0.0013864	894.744	0.0596059
chr16_81414860_81414894	GT	GAN;CMIP	intergenic	Heart_Atrial_Appendage	ENSG00000140905	GCSH	Protein coding	NO	318.482	364	0.061857	0.0278853	0.0013864	805.751	0.0957176
chr10_87083816_87083838	AC	GLUD1	intronic	Thyroid	ENSG00000184923	NUTM2A	Protein coding	NO	141.621	534	0.13115	0.0190518	0.00138642	902.829	0.0577847
chr3_3183951_3184003	GT	CRBN;LOC100130207	intergenic	Lung	ENSG00000113851	CRBN	Protein coding	NO	4.25	466	0.0238	0.021816	0.00138651	906.784	0.0871238
chr8_109086548_109086600	TG	TRHR	UTR5	Thyroid	ENSG00000120526	NUDCD1	Protein coding	NO	185.356	534	-0.0826	0.0190515	0.00138657	902.927	0.0577852
chr19_55279518_55279533	CCG	HSPBP1	exonic	Thyroid	ENSG00000180089	TMEM86B	Protein coding	NO	50.7415	534	-0.051904	0.0190512	0.00138667	902.989	0.0577852
chr5_169804437_169804502	GT	DOCK2	intronic	Cells_Cultured_fibroblasts	ENSG00000134516	DOCK2	Protein coding	YES	24.8985	427	-0.017581	0.0237956	0.0013867	767.181	0.0651091
chr14_21642201_21642245	AC	OR10G2;OR4E2	intergenic	Thyroid	ENSG00000092201	SUPT16H	Protein coding	NO	258.204	534	-0.024832	0.0190511	0.0013867	903.01	0.0577852
chr20_5817394_5817432	TC	SHLD1	intronic	Skin_Not_Sun_Exposed_Suprapubic	ENSG00000171984	SHLD1	Protein coding	YES	66.96	508	0.023768	0.0200209	0.0013868	883.629	0.0693477
chr12_10821063_10821159	ATATATATATCTTATAC	TAS2R9;TAS2R10	intergenic	Artery_Aorta	ENSG00000111215	PRR4	Protein coding	NO	27.448	98	-0.118003	0.101513	0.00138681	831.861	0.0893705
chr17_45250258_45250302	AC	MAP3K14-AS1	ncRNA_intronic	Esophagus_Mucosa	ENSG00000263503	MAPK8IP1P2	processed_pseudogene	NO	352.06	449	-0.092174	0.0226359	0.00138691	839.096	0.0734169
chr3_122101513_122101541	AT	CD86	intronic	Adipose_Subcutaneous	ENSG00000163840	DTX3L	Protein coding	NO	462.811	157	0.034527	0.0640254	0.00138697	860.045	0.0691966
chr22_40569716_40569778	ATAC	MRTFA	intronic	Muscle_Skeletal	ENSG00000100380	ST13	Protein coding	NO	266.158	655	-0.045229	0.0155454	0.00138698	740.79	0.0628374
chr3_18128039_18128065	TG	LOC339862	ncRNA_intronic	Cells_Cultured_fibroblasts	ENSG00000182568	SATB1	Protein coding	NO	223.479	427	-0.010856	0.0237948	0.00138698	767.34	0.0651171
chr20_62334753_62334783	AGGGCG	LAMA5	intronic	Adipose_Visceral_Omentum	ENSG00000149679	CABLES2	Protein coding	NO	61.563	459	0.08507	0.0221454	0.001387	860.859	0.085632
chr12_120983916_120983948	TG	HNF1A	intronic	Skin_Not_Sun_Exposed_Suprapubic	ENSG00000110917	MLEC	Protein coding	NO	287.529	508	0.012242	0.0200203	0.00138704	883.781	0.0693477
chr9_105294867_105294909	TG	SLC44A1	intronic	Skin_Not_Sun_Exposed_Suprapubic	ENSG00000232486	DEPDC1P2	processed_pseudogene	NO	463.276	508	0.052286	0.0200203	0.00138704	883.781	0.0693477
chr3_39514965_39515015	GT	MOBP	UTR3	Nerve_Tibial	ENSG00000168028	RPSA	Protein coding	NO	104.187	488	0.041457	0.0208363	0.00138704	895.162	0.0596233
chr10_18495545_18495591	TG	CACNB2	intronic	Esophagus_Mucosa	ENSG00000241058	NSUN6	Protein coding	NO	56.254	449	-0.028958	0.0226355	0.00138705	839.183	0.0734169
chr19_19890498_19890542	TG	ZNF253	intronic	Nerve_Tibial	ENSG00000267419	ZNF56P	transcribed_unprocessed_pseudogene	NO	57.047	488	0.099112	0.0208362	0.00138708	895.185	0.0596233
chr12_30698722_30698741	CG	IPO8;CAPRIN2	intergenic	Skin_Not_Sun_Exposed_Suprapubic	ENSG00000246331	.	lncRNA	NO	56.3425	505	-0.108777	0.0201385	0.00138708	883.806	0.0693477
chr6_31735807_31735849	CA	CLIC1	intronic	Lung	ENSG00000168477	TNXB	Protein coding	NO	307.624	465	0.054056	0.0218609	0.0013871	907.17	0.0871441
chr19_36796320_36796368	CTCCAACT	LOC728485;ZNF790-AS1	intergenic	Heart_Atrial_Appendage	ENSG00000233527	ZNF529-AS1	lncRNA	NO	219.116	364	-0.136979	0.0278828	0.00138711	806.163	0.0957552
chr1_9279771_9279817	GA	H6PD;SPSB1	intergenic	Skin_Not_Sun_Exposed_Suprapubic	ENSG00000171621	SPSB1	Protein coding	NO	13.1	508	-0.033967	0.02002	0.00138713	883.836	0.0693477
chr15_34271602_34271628	AC	SLC12A6	intronic	Thyroid	ENSG00000279092	.	TEC	NO	148.658	534	-0.042051	0.0190499	0.00138722	903.349	0.0578032
chr11_34360525_34360569	AT	ABTB2;CAT	intergenic	Artery_Aorta	ENSG00000135372	NAT10	Protein coding	NO	213.827	99	0.063591	0.100509	0.00138737	832.198	0.0893971
chr1_156183697_156183745	TG	SEMA4A;SLC25A44	intergenic	Testis	ENSG00000132677	RHBG	Protein coding	NO	185.49	296	-0.032845	0.0342297	0.0013874	1170.72	0.0915985
chr15_34490602_34490734	CCG	GOLGA8A;GOLGA8B	intergenic	Adipose_Visceral_Omentum	ENSG00000261559	FSCN1P1	processed_pseudogene	NO	3.752	456	0.035448	0.0222887	0.00138751	861.178	0.0856552
chr6_71447065_71447129	TCTT	LINC01626	ncRNA_intronic	Heart_Atrial_Appendage	ENSG00000279312	.	.	NO	.	364	0.034728	0.0278812	0.00138754	806.411	0.0957733
chr6_31741336_31741382	AC	MSH5-SAPCD1	ncRNA_intronic	Skin_Sun_Exposed_Lower_leg	ENSG00000213722	DDAH2	Protein coding	NO	10.742	557	0.023957	0.0182661	0.00138759	881.522	0.0634737
chr17_18943341_18943368	TTG	PRPSAP2;SLC5A10	intergenic	Thyroid	ENSG00000171931	FBXW10	Protein coding	NO	173.877	534	-0.087393	0.0190488	0.00138767	903.644	0.0578184
chr3_166125550_166125576	GT	BCHE;LOC105374194	intergenic	Heart_Atrial_Appendage	ENSG00000114200	BCHE	Protein coding	NO	288.101	364	-0.017544	0.02788	0.0013879	806.62	0.0957867
chr2_64555555_64555599	CA	AFTPH	intronic	Skin_Not_Sun_Exposed_Suprapubic	ENSG00000223863	LINC01805	lncRNA	NO	69.224	508	0.04703	0.0200178	0.00138801	884.397	0.0693862
chr19_49411910_49411974	GGAA	KASH5	intronic	Esophagus_Muscularis	ENSG00000104901	DKKL1	Protein coding	NO	47.287	417	0.109132	0.0243583	0.0013881	833.088	0.0751206
chr6_31486861_31486891	TC	MICB-DT	ncRNA_intronic	Adipose_Subcutaneous	ENSG00000204536	CCHCR1	Protein coding	NO	328.638	528	0.007977	0.0192631	0.0013881	860.744	0.0692473
chr3_182967128_182967158	TA	DCUN1D1	intronic	Artery_Tibial	ENSG00000058063	ATP11B	Protein coding	NO	68.458	501	-0.024965	0.0202955	0.00138822	811.546	0.0631258
chr5_82707159_82707199	AC	ATP6AP1L;MIR3977	intergenic	Lung	ENSG00000271862	.	lncRNA	NO	343.785	466	0.040145	0.0218111	0.00138826	907.926	0.0872084
chr7_98343248_98343286	AC	BAIAP2L1	intronic	Nerve_Tibial	ENSG00000006453	BAIAP2L1	Protein coding	YES	12.159	488	0.050637	0.0208331	0.00138826	895.947	0.0596701
chr14_34671541_34671588	TG	SNX6;CFL2	intergenic	Cells_Cultured_fibroblasts	ENSG00000100890	PRORP	Protein coding	NO	450.281	427	0.022396	0.0237908	0.00138829	768.064	0.0651675
chr8_22649812_22649858	AC	BIN3	intronic	Testis	ENSG00000158941	CCAR2	Protein coding	NO	31.678	296	0.022589	0.0342257	0.00138833	1171.51	0.0916528
chr6_85539935_85539980	TTTTA	SNX14	intronic	Artery_Aorta	ENSG00000220563	PKMP3	transcribed_processed_pseudogene	NO	120.648	342	0.031011	0.0296578	0.00138837	832.796	0.0894333
chr16_69103003_69103041	TG	TANGO6;HAS3	intergenic	Adipose_Visceral_Omentum	ENSG00000157315	TMED6	Protein coding	NO	245.387	459	0.05089	0.0221414	0.00138839	861.721	0.0856922
chr12_126387768_126387788	GT	LINC02359;LINC02825	intergenic	Testis	ENSG00000256927	.	.	NO	.	296	-0.025228	0.034225	0.00138848	1171.63	0.0916551
chr22_41994883_41994923	TG	SEPTIN3	UTR3	Whole_Blood	ENSG00000281538	.	lncRNA	NO	143.157	616	0.063429	0.0165222	0.00138848	728.362	0.0653005
chr5_177352813_177352857	CA	LMAN2;RGS14	intergenic	Heart_Atrial_Appendage	ENSG00000027847	B4GALT7	Protein coding	NO	247.297	364	-0.036759	0.0278777	0.00138854	806.993	0.0958196
chr10_101830769_101830781	AC	KCNIP2	intronic	Thyroid	ENSG00000107833	NPM3	Protein coding	NO	47.329	534	0.058029	0.0190464	0.00138863	904.268	0.0578547
chr4_41141304_41141362	TG	APBB2	intronic	Esophagus_Muscularis	ENSG00000163697	APBB2	Protein coding	YES	66.575	417	0.014682	0.0243565	0.00138867	833.43	0.0751386
chr10_100668624_100668667	AC	HIF1AN;PAX2	intergenic	Esophagus_Mucosa	ENSG00000095539	SEMA4G	Protein coding	NO	300.858	449	-0.03321	0.0226308	0.00138867	840.164	0.07349
chr16_23467387_23467433	AC	GGA2	UTR3	Artery_Tibial	ENSG00000280039	RN7SKP23	TEC	NO	55.03	532	-0.015173	0.0191175	0.00138872	811.837	0.0631436
chr16_82627337_82627381	GT	CDH13	intronic	Lung	ENSG00000140945	CDH13	Protein coding	YES	0.32	466	0.026379	0.0218098	0.00138872	908.227	0.0872289
chr5_43731175_43731235	TCT	NNT;FGF10	intergenic	Skin_Not_Sun_Exposed_Suprapubic	ENSG00000224993	RPL29P12	processed_pseudogene	NO	63.973	507	0.054509	0.0200551	0.00138875	884.869	0.0694179
chr10_73436017_73436063	TG	PPP3CB	downstream	Muscle_Skeletal	ENSG00000138279	ANXA7	Protein coding	NO	21.964	655	0.022504	0.0155418	0.00138878	741.752	0.062903
chr4_156821169_156821193	TG	PDGFC	intronic	Testis	ENSG00000280284	.	TEC	NO	55.254	296	-0.100793	0.0342237	0.00138878	1171.89	0.0916681
chr11_118314960_118315000	AC	CD3E	intronic	Esophagus_Muscularis	ENSG00000160593	JAML	Protein coding	NO	89.888	417	-0.047243	0.0243561	0.0013888	833.508	0.0751386
chr9_120938121_120938161	GT	TRAF1;C5-OT1	intergenic	Esophagus_Muscularis	ENSG00000119403	PHF19	Protein coding	NO	43.245	417	0.053888	0.0243561	0.00138881	833.512	0.0751386
chr3_46522760_46522808	AC	LRRC2	intronic	Adipose_Subcutaneous	ENSG00000163827	LRRC2	Protein coding	YES	43.45	530	-0.021106	0.0191889	0.00138886	861.212	0.0692794
chr9_136324075_136324121	TG	DKFZP434A062	ncRNA_exonic	Esophagus_Mucosa	ENSG00000165689	ENTR1	Protein coding	NO	80.01	449	0.020705	0.02263	0.00138894	840.328	0.07349
chr3_53975047_53975081	CA	SELENOK;CACNA2D3	intergenic	Artery_Tibial	ENSG00000113811	SELENOK	Protein coding	NO	83.179	532	0.012626	0.0191168	0.00138897	811.987	0.0631503
chr17_59129358_59129396	AC	SKA2	intronic	Nerve_Tibial	ENSG00000182628	SKA2	Protein coding	YES	22.424	488	0.044393	0.0208309	0.00138907	896.468	0.0596969
chr8_70403847_70403877	CCT	NCOA2	intronic	Esophagus_Mucosa	ENSG00000221947	XKR9	Protein coding	NO	265.477	449	-0.15072	0.0226296	0.00138908	840.408	0.07349
chr19_42935873_42935913	AC	PSG7	intronic	Esophagus_Mucosa	ENSG00000243137	PSG4	Protein coding	NO	258.993	449	-0.053233	0.0226295	0.00138912	840.432	0.07349
chr1_149842087_149842138	CCCGT	H3C14;H3C15;H2AC18;H2AC19	upstream;downstream	Lung	ENSG00000159164	SV2A	Protein coding	NO	75.7285	465	0.036808	0.0218552	0.00138916	908.515	0.0872481
chr2_26057616_26057640	TTCA	RAB10	intronic	Adipose_Visceral_Omentum	ENSG00000214465	SMARCE1P6	processed_pseudogene	NO	91.576	459	0.05404	0.0221392	0.00138917	862.204	0.0857317
chr9_72603386_72603422	AC	TMC1	intronic	Adipose_Subcutaneous	ENSG00000236849	LINC01474	lncRNA	NO	269.752	530	-0.073102	0.0191881	0.00138918	861.414	0.0692845
chr16_68486358_68486398	TG	SMPD3;ZFP90	intergenic	Muscle_Skeletal	ENSG00000103056	SMPD3	Protein coding	NO	37.87	655	0.034417	0.0155409	0.0013892	741.977	0.0629167
chr19_54468346_54468378	AC	CDC42EP5	intronic	Esophagus_Mucosa	ENSG00000104972	LILRB1	Protein coding	NO	148.796	449	-0.065701	0.0226292	0.00138924	840.506	0.0734901
chr22_42969043_42969071	TCCA	PACSIN2	intronic	Skin_Not_Sun_Exposed_Suprapubic	ENSG00000100271	TTLL1	Protein coding	NO	106.529	508	-0.062817	0.0200145	0.0013893	885.218	0.0694397
chr19_37303911_37303938	CA	LOC284412;ZNF875	intergenic	Thyroid	ENSG00000196381	ZNF781	transcribed_unprocessed_pseudogene	NO	372.469	534	0.096984	0.0190447	0.00138934	904.728	0.0578803
chr1_156086393_156086425	CT	LMNA	intronic	Skin_Sun_Exposed_Lower_leg	ENSG00000196189	SEMA4A	Protein coding	NO	60.957	557	-0.03785	0.0182617	0.00138945	882.703	0.063545
chr4_48592082_48592114	TA	FRYL	intronic	Thyroid	ENSG00000109180	OCIAD1	Protein coding	NO	213.114	144	-0.010258	0.0696755	0.00138951	904.838	0.0578816
chr4_102631106_102631152	TG	MANBA	UTR3	Esophagus_Mucosa	ENSG00000164039	BDH2	Protein coding	NO	468.679	449	-0.035824	0.0226283	0.00138955	840.692	0.073499
chr7_64350768_64350798	TTTTG	ZNF736	UTR3	Esophagus_Muscularis	ENSG00000196247	ZNF107	Protein coding	NO	315.316	417	-0.128391	0.0243537	0.00138955	833.958	0.075172
chr16_67107249_67107295	GT	CBFB;C16orf70	intergenic	Thyroid	ENSG00000176387	HSD11B2	Protein coding	NO	323.38	534	-0.034362	0.0190441	0.00138956	904.872	0.0578816
chr16_1804246_1804290	TA	IGFALS;HAGH	intergenic	Skin_Not_Sun_Exposed_Suprapubic	ENSG00000099769	IGFALS	Protein coding	NO	9.297	497	-0.017586	0.0204542	0.00138963	885.431	0.069451
chr12_52237726_52237762	TG	KRT7	intronic	Thyroid	ENSG00000170486	KRT72	Protein coding	NO	363.665	534	-0.063757	0.0190439	0.00138964	904.921	0.0578816
chr19_2486492_2486542	TTATT	GADD45B;GNG7	intergenic	Esophagus_Mucosa	ENSG00000104885	DOT1L	Protein coding	NO	263.987	449	0.035238	0.022628	0.00138965	840.755	0.073499
chr12_7126510_7126559	GT	RBP5	intronic	Artery_Tibial	ENSG00000139197	PEX5	Protein coding	NO	62.1505	532	0.026663	0.019115	0.00138969	812.409	0.0631733
chr4_141343056_141343084	GAAG	LINC02432;IL15	intergenic	Adipose_Visceral_Omentum	ENSG00000164136	IL15	Protein coding	NO	293.513	459	-0.012771	0.0221377	0.0013897	862.538	0.085753
chr7_150721887_150721919	CA	GIMAP1	UTR3	Nerve_Tibial	ENSG00000133574	GIMAP4	Protein coding	NO	154.467	488	-0.043263	0.0208291	0.00138976	896.915	0.0597227
chr7_3299677_3299694	GCT	LOC100129603;SDK1	intergenic	Adipose_Visceral_Omentum	ENSG00000236708	SDK1-AS1	lncRNA	NO	2.7665	459	-0.049642	0.0221374	0.00138979	862.589	0.085753
chr8_143268838_143268859	TGC	GLI4	intronic	Whole_Blood	ENSG00000254859	.	lncRNA	NO	280.88	616	-0.037055	0.0165193	0.00138981	729.059	0.0653571
chr3_128813585_128813601	CA	RAB7A	UTR3	Artery_Tibial	ENSG00000239483	RPS15AP16	processed_pseudogene	NO	14.392	532	-0.098409	0.0191147	0.00138983	812.49	0.0631747
chr6_151172171_151172250	TCTT	MIR12131;LOC102723831	intergenic	Thyroid	ENSG00000091831	ESR1	Protein coding	NO	484.481	532	-0.024645	0.0191146	0.00138986	905.064	0.0578871
chr2_61239300_61239352	CA	USP34	intronic	Artery_Tibial	ENSG00000162929	SANBR	Protein coding	NO	122.27	532	-0.022126	0.0191144	0.00138997	812.569	0.063176
chr5_148393188_148393234	GT	FBXO38	intronic	Skin_Sun_Exposed_Lower_leg	ENSG00000164270	HTR4	Protein coding	NO	243.803	557	-0.049811	0.0182603	0.00139005	883.083	0.0635595
chr19_14521456_14521489	AAT	DNAJB1	intronic	Skin_Not_Sun_Exposed_Suprapubic	ENSG00000132002	DNAJB1	Protein coding	YES	3.0655	156	0.131983	0.0644037	0.00139007	885.711	0.0694623
chr3_186103620_186103670	AC	ETV5	intronic	Skin_Sun_Exposed_Lower_leg	ENSG00000090520	DNAJB11	Protein coding	NO	463.758	557	0.021815	0.0182603	0.00139007	883.095	0.0635595
chr16_28527977_28528009	AC	IL27;NUPR1	intergenic	Adipose_Visceral_Omentum	ENSG00000176476	SGF29	Protein coding	NO	25.922	459	0.051811	0.0221364	0.00139014	862.808	0.0857662
chr6_31652320_31652360	AC	BAG6	UTR5	Cells_Cultured_fibroblasts	ENSG00000204463	BAG6	Protein coding	YES	0.017	427	0.01966	0.0237851	0.00139014	769.089	0.0652489
chr17_72084804_72084846	GT	LINC02097;SOX9-AS1	ncRNA_intronic	Skin_Not_Sun_Exposed_Suprapubic	ENSG00000234899	SOX9-AS1	lncRNA	NO	0.676	507	-0.019585	0.0200515	0.00139015	885.762	0.0694623
chr4_102784029_102784055	GT	LOC102723704	ncRNA_intronic	Adipose_Subcutaneous	ENSG00000246560	UBE2D3-AS1	lncRNA	NO	43.569	530	0.046946	0.0191855	0.00139023	862.061	0.0693309
chr7_99552972_99553100	AT	FAM200A	upstream	Skin_Sun_Exposed_Lower_leg	ENSG00000106261	ZKSCAN1	Protein coding	NO	462.536	162	0.026431	0.0620565	0.00139025	883.21	0.0635625
chr6_149846953_149847013	AATAG	LRP11	intronic	Skin_Not_Sun_Exposed_Suprapubic	ENSG00000217733	CCT7P1	processed_pseudogene	NO	32.979	508	-0.072937	0.020012	0.00139026	885.832	0.0694623
chr3_122785840_122785868	ATAG	HSPBAP1	intronic	Artery_Aorta	ENSG00000173193	PARP14	Protein coding	NO	67.47	346	0.114016	0.0293104	0.00139027	833.937	0.0895358
chr19_38870109_38870169	GCC	RINL	exonic	Skin_Not_Sun_Exposed_Suprapubic	ENSG00000268756	.	lncRNA	NO	49.973	507	-0.055681	0.0200512	0.00139029	885.853	0.0694623
chr7_101466795_101466837	GT	COL26A1	intronic	Skin_Sun_Exposed_Lower_leg	ENSG00000232445	EMSLR	lncRNA	NO	158.52	557	-0.037159	0.0182596	0.00139034	883.265	0.0635625
chr1_161067570_161067594	AAAG	ARHGAP30	intronic	Testis	ENSG00000158773	USF1	Protein coding	NO	21.605	296	0.061396	0.0342167	0.00139038	1173.23	0.0917565
chr7_72672473_72672509	AC	TYW1B	intronic	Heart_Atrial_Appendage	ENSG00000106133	NSUN5P2	transcribed_unprocessed_pseudogene	NO	282.226	364	0.072612	0.027871	0.00139041	808.08	0.0959373
chr15_74308358_74308387	AC	CCDC33	intronic	Artery_Tibial	ENSG00000129009	ISLR	Protein coding	NO	133.871	532	-0.031699	0.0191133	0.00139041	812.831	0.0631914
chr5_69334793_69334819	GA	CCDC125;AK6	intergenic	Skin_Sun_Exposed_Lower_leg	ENSG00000213830	CFL1P5	processed_pseudogene	NO	20.934	557	-0.019925	0.0182591	0.00139058	883.419	0.0635645
chr2_202797132_202797162	TG	ICA1L	intronic	Artery_Tibial	ENSG00000138380	CARF	Protein coding	NO	115.067	532	0.009252	0.0191127	0.00139066	812.972	0.0631975
chr20_4014739_4014777	CA	RNF24	intronic	Adipose_Subcutaneous	ENSG00000101236	RNF24	Protein coding	YES	0.631	530	0.051275	0.0191844	0.00139068	862.345	0.0693482
chr2_26057616_26057640	TTCA	RAB10	intronic	Muscle_Skeletal	ENSG00000138018	SELENOI	Protein coding	NO	250.919	655	0.021649	0.0155379	0.00139072	742.791	0.0629697
chr20_18486089_18486238	ATATATATAA	RBBP9	downstream	Testis	ENSG00000233993	DTD1-AS1	lncRNA	NO	212.546	94	0.05693	0.105656	0.00139074	1173.54	0.0917685
chr3_48978421_48978465	TG	ARIH2	intronic	Cells_Cultured_fibroblasts	ENSG00000114316	USP4	Protein coding	NO	300.788	393	-0.019953	0.025827	0.00139076	769.431	0.0652669
chr2_9521840_9521868	CTGC	ADAM17	intronic	Skin_Not_Sun_Exposed_Suprapubic	ENSG00000119203	CPSF3	Protein coding	NO	64.877	508	-0.024734	0.0200105	0.00139084	886.202	0.0694842
chr12_120766100_120766142	CA	SPPL3	intronic	Thyroid	ENSG00000167272	POP5	Protein coding	NO	184.719	534	-0.016536	0.0190407	0.00139098	905.796	0.0579264
chr10_68308845_68308895	GT	PBLD	intronic	Adipose_Visceral_Omentum	ENSG00000204130	RUFY2	Protein coding	NO	37.854	459	-0.036945	0.022134	0.00139098	863.332	0.0858098
chr2_168477173_168477219	AG	CERS6	intronic	Artery_Aorta	ENSG00000172292	CERS6	Protein coding	YES	20.924	346	-0.037709	0.0293076	0.001391	834.379	0.0895737
chr11_66138084_66138108	TTTA	PACS1	intronic	Cells_Cultured_fibroblasts	ENSG00000174080	CTSF	Protein coding	NO	427.364	427	0.065124	0.0237824	0.00139104	769.584	0.0652743
chr4_105700706_105700744	AC	INTS12	intronic	Skin_Not_Sun_Exposed_Suprapubic	ENSG00000138785	INTS12	Protein coding	YES	7.356	508	-0.029993	0.0200099	0.00139107	886.345	0.06949
chr7_116555478_116555620	GAAA	CAV1	intronic	Whole_Blood	ENSG00000198898	CAPZA2	Protein coding	NO	255.521	616	-0.004261	0.0165165	0.00139116	729.769	0.0654149
chr10_73212845_73212859	TC	FAM149B1	intronic	Skin_Sun_Exposed_Lower_leg	ENSG00000268584	.	lncRNA	NO	413.144	557	0.07027	0.0182576	0.00139119	883.805	0.0635877
chr17_51166115_51166143	TG	NME1-NME2;NME2	intronic	Muscle_Skeletal	ENSG00000011260	UTP18	Protein coding	NO	94.417	655	0.042746	0.0155368	0.00139125	743.072	0.0629829
chr14_31511283_31511348	TTCTC	GPR33;NUBPL	intergenic	Adipose_Visceral_Omentum	ENSG00000203546	.	Protein coding	NO	53.8745	459	0.035807	0.022133	0.00139134	863.555	0.0858187
chr6_27374385_27374423	GT	ZNF204P	ncRNA_intronic	Nerve_Tibial	ENSG00000241549	GUSBP2	transcribed_unprocessed_pseudogene	NO	485.206	488	-0.038992	0.0208248	0.00139135	897.939	0.0597789
chr20_45776278_45776320	TG	WFDC3	intronic	Testis	ENSG00000230860	CCNB1IP1P2	processed_pseudogene	NO	207.492	296	-0.05507	0.0342125	0.00139135	1174.05	0.0917947
chr14_104619045_104619091	CA	TMEM179;LINC02280	intergenic	Thyroid	ENSG00000258986	TMEM179	Protein coding	NO	13.421	534	0.068745	0.0190397	0.00139136	906.045	0.0579376
chr7_27121220_27121262	GT	HOXA3	intronic	Skin_Sun_Exposed_Lower_leg	ENSG00000106004	HOXA5	Protein coding	NO	21.534	557	0.027461	0.0182572	0.00139137	883.92	0.0635914
chr19_36247020_36247114	AGTTT	ZNF565;LOC100134317	intergenic	Esophagus_Muscularis	ENSG00000267053	.	lncRNA	NO	10.595	417	0.047608	0.024348	0.00139139	835.06	0.075257
chr6_129886735_129886775	GGAA	TMEM244;L3MBTL3	intergenic	Adipose_Visceral_Omentum	ENSG00000198945	L3MBTL3	Protein coding	NO	126.944	459	-0.050562	0.0221328	0.00139141	863.594	0.0858187
chr2_209733460_209733492	CA	MAP2	UTR3	Skin_Not_Sun_Exposed_Suprapubic	ENSG00000078018	MAP2	Protein coding	YES	23.522	508	-0.029357	0.0200088	0.00139149	886.613	0.0695056
chr5_82118387_82118405	AT	ATG10	intronic	Esophagus_Muscularis	ENSG00000186468	RPS23	Protein coding	NO	159.555	114	-0.012789	0.0875559	0.0013915	835.127	0.075257
chr11_65444263_65444321	TG	NEAT1	ncRNA_exonic	Thyroid	ENSG00000172803	SNX32	Protein coding	NO	389.542	534	-0.039095	0.0190393	0.00139155	906.165	0.0579389
chr1_68230570_68230614	GT	WLS	intronic	Artery_Tibial	ENSG00000116729	WLS	Protein coding	YES	1.095	532	-0.072673	0.0191105	0.00139155	813.496	0.0632284
chr11_47921802_47921824	AC	NUP160;PTPRJ	intergenic	Adipose_Subcutaneous	ENSG00000196666	FAM180B	Protein coding	NO	335.135	530	-0.053147	0.0191822	0.00139156	862.887	0.069379
chr12_53660854_53660869	CAA	ATF7;ATP5MC2	intergenic	Esophagus_Mucosa	ENSG00000205352	PRR13	Protein coding	NO	218.306	449	-0.089951	0.0226224	0.00139156	841.91	0.0735871
chr10_94532475_94532492	TTATT	TBC1D12	intronic	Testis	ENSG00000108239	TBC1D12	Protein coding	YES	1.8555	296	0.016316	0.0342114	0.00139161	1174.27	0.0917979
chr3_49673801_49673837	CTCACG	APEH	upstream	Testis	ENSG00000187492	CDHR4	Protein coding	NO	119.112	296	-0.137738	0.0342113	0.00139162	1174.28	0.0917979
chr10_86931265_86931314	AT	BMPR1A;MMRN2	intergenic	Adipose_Subcutaneous	ENSG00000107779	BMPR1A	Protein coding	NO	174.639	157	-0.009715	0.063988	0.00139163	862.932	0.069379
chr16_11232580_11232641	AGAA	CLEC16A;SOCS1	intergenic	Adipose_Subcutaneous	ENSG00000038532	CLEC16A	Protein coding	NO	106.6	530	-0.014308	0.019182	0.00139164	862.936	0.069379
chr15_41516829_41516873	ATAG	RPAP1	downstream	Lung	ENSG00000104147	OIP5	Protein coding	NO	184.26	466	0.069203	0.0218014	0.00139171	910.185	0.0874002
chr1_37765670_37765718	CA	EPHA10	upstream	Testis	ENSG00000183317	EPHA10	Protein coding	YES	0.561	296	-0.020793	0.0342108	0.00139175	1174.39	0.0917991
chr17_45182847_45182891	TG	LOC105371795;LOC339192	intergenic	Muscle_Skeletal	ENSG00000186834	HEXIM1	Protein coding	NO	34.394	655	-0.01832	0.0155357	0.00139182	743.374	0.0630032
chr11_833053_833115	CGAGGGGGGCGAGGGGCG	CD151	intronic	Nerve_Tibial	ENSG00000177700	POLR2L	Protein coding	NO	9.445	149	-0.056273	0.0673601	0.00139183	898.248	0.0597955
chr4_173182925_173182947	AC	GALNT7	intronic	Skin_Not_Sun_Exposed_Suprapubic	ENSG00000164106	SCRG1	Protein coding	NO	216.18	508	-0.046729	0.0200079	0.00139187	886.856	0.0695126
chr14_22996983_22997011	CA	C14orf93	intronic	Skin_Not_Sun_Exposed_Suprapubic	ENSG00000257285	PRMT5-DT	lncRNA	NO	67.352	508	-0.023171	0.0200078	0.00139187	886.859	0.0695126
chr17_4891185_4891225	AC	MINK1	intronic	Adipose_Subcutaneous	ENSG00000108509	CAMTA2	Protein coding	NO	77.876	530	0.029017	0.0191813	0.00139193	863.117	0.0693794
chr11_46030830_46030870	GT	PHF21A	intronic	Heart_Atrial_Appendage	ENSG00000181830	SLC35C1	Protein coding	NO	225.701	364	0.017134	0.0278656	0.00139193	808.966	0.0960105
chr20_46369961_46370005	GT	ELMO2	intronic	Skin_Not_Sun_Exposed_Suprapubic	ENSG00000198185	ZNF334	Protein coding	NO	136.387	508	0.086093	0.0200076	0.00139195	886.911	0.0695126
chr16_83968382_83968432	GCGCCCC	NECAB2	UTR5	Heart_Atrial_Appendage	ENSG00000261286	ATP2C2-AS1	lncRNA	NO	498.954	88	0.285801	0.112619	0.00139196	808.98	0.0960105
chr11_8081443_8081504	GCCCCC	TUB	UTR5	Skin_Sun_Exposed_Lower_leg	ENSG00000166402	TUB	Protein coding	YES	0.2625	526	0.040942	0.0193263	0.00139198	884.31	0.0636057
chr14_26227940_26227983	AC	STXBP6;NOVA1	intergenic	Adipose_Subcutaneous	ENSG00000139910	NOVA1	Protein coding	NO	367.5	530	-0.019468	0.0191809	0.00139208	863.212	0.0693794
chr17_82212741_82212759	CCCACGCCT	CCDC57	intronic	Adipose_Subcutaneous	ENSG00000169710	FASN	Protein coding	NO	114.456	529	0.054917	0.019217	0.00139209	863.219	0.0693794
chr1_186375993_186376021	GT	ODR4	intronic	Testis	ENSG00000228238	.	processed_pseudogene	NO	202.272	296	0.13127	0.034209	0.00139214	1174.72	0.0918181
chr22_25482671_25482745	GATA	CRYBB2P1;GRK3	intergenic	Skin_Not_Sun_Exposed_Suprapubic	ENSG00000100077	GRK3	Protein coding	NO	81.967	508	0.115567	0.0200071	0.00139216	887.045	0.0695176
chr3_14296933_14296969	GT	LSM3;LINC01267	intergenic	Artery_Tibial	ENSG00000170876	TMEM43	Protein coding	NO	171.899	532	0.036157	0.019109	0.00139217	813.857	0.0632515
chr6_41191169_41191221	TG	TREML2	UTR3	Muscle_Skeletal	ENSG00000161912	ADCY10P1	transcribed_unprocessed_pseudogene	NO	90.173	655	0.039767	0.0155347	0.0013923	743.63	0.0630143
chr15_98600435_98600453	AC	FAM169B;IRAIN	intergenic	Esophagus_Mucosa	ENSG00000274312	.	lncRNA	NO	280.207	449	0.126371	0.0226203	0.0013923	842.356	0.0736132
chr17_2289941_2289965	AT	SMG6	intronic	Muscle_Skeletal	ENSG00000167720	SRR	Protein coding	NO	13.43	191	0.139822	0.0527529	0.0013923	743.631	0.0630143
chr9_19207882_19207930	AC	PLIN2;DENND4C	intergenic	Nerve_Tibial	ENSG00000177076	ACER2	Protein coding	NO	201.103	488	-0.058504	0.0208221	0.00139235	898.589	0.0598102
chr17_37864114_37864170	TG	YWHAEP7	ncRNA_intronic	Whole_Blood	ENSG00000274487	NPEPPSP1	transcribed_unprocessed_pseudogene	NO	393.01	616	-0.015873	0.0165139	0.00139237	730.405	0.0654602
chr7_140059361_140059385	AC	PARP12	intronic	Whole_Blood	ENSG00000006459	KDM7A	Protein coding	NO	32.768	616	-0.026046	0.0165135	0.00139255	730.499	0.0654628
chr12_53230836_53230882	GT	RARG	intronic	Muscle_Skeletal	ENSG00000139637	MYG1	Protein coding	NO	68.836	655	-0.035184	0.0155342	0.00139255	743.769	0.0630153
chr9_99192701_99192753	TG	TGFBR1;ALG2	intergenic	Muscle_Skeletal	ENSG00000165138	ANKS6	Protein coding	NO	395.762	655	-0.026652	0.0155342	0.00139256	743.77	0.0630153
chr12_27230161_27230205	TG	C12orf71;STK38L	intergenic	Thyroid	ENSG00000256625	.	unprocessed_pseudogene	NO	108.273	534	-0.02588	0.0190365	0.00139267	906.895	0.0579782
chr8_10776423_10776473	AATA	PINX1	intronic	Skin_Sun_Exposed_Lower_leg	ENSG00000254936	.	lncRNA	NO	349.616	557	-0.144488	0.0182541	0.00139269	884.757	0.0636333
chr7_77295947_77295963	TG	CCDC146	downstream	Esophagus_Muscularis	ENSG00000214293	APTR	lncRNA	NO	400.298	417	0.025003	0.0243438	0.00139273	835.866	0.0753169
chr10_28262185_28262278	TA	MPP7	intronic	Testis	ENSG00000237128	LINC02652	lncRNA	NO	233.582	94	-0.020299	0.10563	0.00139276	1175.24	0.0918515
chr3_158720233_158720298	GT	RARRES1	intronic	Skin_Sun_Exposed_Lower_leg	ENSG00000178053	MLF1	Protein coding	NO	148.698	557	-0.033189	0.0182539	0.00139279	884.821	0.0636333
chr6_30737181_30737271	CCGT	FLOT1	intronic	Adipose_Visceral_Omentum	ENSG00000280128	.	TEC	NO	451.172	459	-0.047856	0.0221287	0.00139285	864.488	0.0858694
chr19_17323311_17323343	TG	ANO8	UTR3	Muscle_Skeletal	ENSG00000099330	OCEL1	Protein coding	NO	95.071	655	-0.028965	0.0155336	0.00139288	743.94	0.0630224
chr2_159706084_159706110	AC	LOC643072;MARCHF7	intergenic	Adipose_Visceral_Omentum	ENSG00000226266	.	lncRNA	NO	5.921	459	0.034049	0.0221285	0.00139292	864.534	0.0858694
chr12_106525161_106525209	TG	LOC100287944	ncRNA_intronic	Nerve_Tibial	ENSG00000013503	POLR3B	Protein coding	NO	114.941	488	0.022551	0.0208205	0.00139294	898.97	0.0598316
chr20_48610813_48610909	TTC	LINC00494;PREX1	intergenic	Muscle_Skeletal	ENSG00000124126	PREX1	Protein coding	NO	31.877	655	-0.013264	0.0155334	0.00139295	743.979	0.0630224
chr21_39313589_39313614	CGC	BRWD1	UTR5	Lung	ENSG00000182093	GET1	Protein coding	NO	64.0965	462	-0.066257	0.0219855	0.00139297	911.011	0.0874627
chr22_25547404_25547450	AC	CRYBB2P1;GRK3	intergenic	Nerve_Tibial	ENSG00000100077	GRK3	Protein coding	NO	17.248	488	0.056114	0.0208201	0.00139311	899.076	0.0598342
chr2_189792688_189792720	AT	PMS1	intronic	Nerve_Tibial	ENSG00000128699	ORMDL1	Protein coding	NO	8.34	149	0.045392	0.0673486	0.00139319	899.128	0.0598342
chr6_33205971_33205997	AG	HSD17B8	intronic	Esophagus_Mucosa	ENSG00000231500	RPS18	Protein coding	NO	66.091	449	-0.04927	0.0226177	0.00139319	842.898	0.0736541
chr18_68741667_68741713	CA	CCDC102B	intronic	Skin_Sun_Exposed_Lower_leg	ENSG00000166479	TMX3	Protein coding	NO	26.582	557	-0.027553	0.0182528	0.00139326	885.122	0.0636503
chr7_69600408_69600442	GT	AUTS2	intronic	Thyroid	ENSG00000234215	CT66	lncRNA	NO	2.932	534	-0.089349	0.0190351	0.00139327	907.288	0.0579996
chr4_55544165_55544199	AC	CLOCK	intronic	Esophagus_Muscularis	ENSG00000134851	TMEM165	Protein coding	NO	121.068	417	0.052609	0.0243419	0.00139334	836.232	0.075343
chr3_112360333_112360355	AT	CD200	intronic	Lung	ENSG00000242525	OR7E100P	unprocessed_pseudogene	NO	164.857	461	-0.073897	0.0220318	0.00139338	911.277	0.0874798
chr5_157604225_157604285	TCTT	ADAM19;SOX30	intergenic	Adipose_Visceral_Omentum	ENSG00000251405	NIPAL4-DT	lncRNA	NO	238.754	459	0.033889	0.0221272	0.00139339	864.823	0.0858897
chr17_58083454_58083488	GCGG	DYNLL2	UTR5	Adipose_Subcutaneous	ENSG00000264364	DYNLL2	Protein coding	YES	0.052	157	0.017486	0.0639739	0.00139339	864.025	0.0694386
chr7_36165586_36165618	ATTT	EEPD1	intronic	Testis	ENSG00000261184	.	lncRNA	NO	70.288	290	-0.087426	0.0349047	0.00139342	1175.79	0.0918877
chr8_96964173_96964217	AC	LOC101927066	ncRNA_intronic	Skin_Sun_Exposed_Lower_leg	ENSG00000104324	CPQ	Protein coding	NO	65.274	557	0.022907	0.0182522	0.0013935	885.273	0.0636567
chr17_74533617_74533695	AAAAG	CD300LB;CD300C	intergenic	Whole_Blood	ENSG00000167861	HID1	Protein coding	NO	421.316	616	-0.028347	0.0165114	0.00139356	731.027	0.0655042
chr16_68291762_68291800	GT	SLC7A6	intronic	Adipose_Visceral_Omentum	ENSG00000103066	PLA2G15	Protein coding	NO	37	459	-0.01668	0.0221265	0.00139362	864.969	0.0858956
chr1_26359821_26359886	CT	CRYBG2;ZNF683	intergenic	Esophagus_Mucosa	ENSG00000197245	FAM110D	Protein coding	NO	200.774	449	0.02489	0.0226162	0.0013937	843.203	0.0736744
chr14_50066269_50066317	GA	LINC01599	ncRNA_intronic	Whole_Blood	ENSG00000100490	CDKL1	Protein coding	NO	272.736	616	-0.035603	0.016511	0.00139371	731.107	0.0655055
chr12_11202309_11202377	GGAA	TAS2R42;PRB3	intergenic	Artery_Aorta	ENSG00000231887	PRH1	Protein coding	NO	30.735	345	0.104999	0.0293816	0.00139376	836.031	0.0897318
chr2_105375133_105375159	TG	FHL2	intronic	Cells_Cultured_fibroblasts	ENSG00000115641	FHL2	Protein coding	YES	21.551	427	-0.093839	0.0237741	0.00139376	771.092	0.06538
chr4_87000605_87000641	TG	AFF1	intronic	Thyroid	ENSG00000172493	AFF1	Protein coding	YES	6.13	534	0.020857	0.0190338	0.00139378	907.622	0.0580172
chr6_36065507_36065547	GT	MAPK14	intronic	Testis	ENSG00000112053	SLC26A8	Protein coding	NO	40.659	296	-0.016073	0.0342014	0.00139389	1176.19	0.0919044
chr9_135732750_135732794	TC	KCNT1	intronic	Skin_Sun_Exposed_Lower_leg	ENSG00000165643	SOHLH1	Protein coding	NO	28.274	557	0.040884	0.0182512	0.00139394	885.553	0.0636722
chr22_41817730_41817770	TAAA	CCDC134	intronic	Skin_Not_Sun_Exposed_Suprapubic	ENSG00000226450	CYP2D8P	unprocessed_pseudogene	NO	337.251	508	0.110992	0.0200024	0.00139399	888.211	0.0695981
chr1_46067253_46067277	AT	P3R3URF-PIK3R3;PIK3R3	intronic	Cells_Cultured_fibroblasts	ENSG00000197429	IPP	Protein coding	NO	316.612	68	0.095987	0.144368	0.00139401	771.227	0.065382
chr19_2308184_2308222	CCG	LINGO3	upstream	Adipose_Subcutaneous	ENSG00000188305	PEAK3	Protein coding	NO	26.028	156	-0.076661	0.0643717	0.00139404	864.426	0.0694597
chr19_14505958_14505984	TG	GIPC1;DNAJB1	intergenic	Cells_Cultured_fibroblasts	ENSG00000123159	GIPC1	Protein coding	NO	9.822	427	0.016014	0.0237732	0.00139404	771.246	0.065382
chr3_150745240_150745278	AC	SIAH2	intronic	Skin_Sun_Exposed_Lower_leg	ENSG00000181788	SIAH2	Protein coding	YES	17.91	557	0.036119	0.0182509	0.00139407	885.635	0.0636735
chr14_102525618_102525727	TTCC	ANKRD9;MIR4309	intergenic	Muscle_Skeletal	ENSG00000156381	ANKRD9	Protein coding	NO	15.8735	655	-0.017278	0.0155311	0.00139409	744.591	0.0630689
chr10_86972848_86972879	AC	AGAP11	intronic	Artery_Tibial	ENSG00000107779	BMPR1A	Protein coding	NO	216.214	532	0.043973	0.019104	0.0013942	815.043	0.0633338
chr17_28553639_28553675	AC	PIGS	UTR3	Testis	ENSG00000109101	FOXN1	Protein coding	NO	29.716	296	-0.088266	0.0342	0.00139423	1176.48	0.0919196
chr9_100762761_100762801	AC	CAVIN4;PLPPR1	intergenic	Thyroid	ENSG00000241697	TMEFF1	Protein coding	NO	289.632	533	-0.029865	0.0190681	0.00139429	907.955	0.0580348
chr2_74873746_74873767	AGG	HK2	intronic	Esophagus_Muscularis	ENSG00000159399	HK2	Protein coding	YES	19.4235	417	0.104085	0.0243388	0.00139434	836.831	0.0753902
chr17_42184175_42184255	GGCGC	HCRT	exonic	Lung	ENSG00000266962	HSD17B1-AS1	lncRNA	NO	370.626	463	0.031113	0.0219344	0.00139435	911.913	0.0875324
chr16_20073252_20073278	CA	GPR139	intronic	Muscle_Skeletal	ENSG00000103550	KNOP1	Protein coding	NO	355.03	655	0.099956	0.0155306	0.00139437	744.739	0.063076
chr12_113128245_113128281	AC	RASAL1	intronic	Skin_Sun_Exposed_Lower_leg	ENSG00000277566	.	lncRNA	NO	121.203	557	0.09122	0.01825	0.00139445	885.876	0.0636863
chr15_42491901_42491924	AGTT	ZNF106	upstream	Adipose_Subcutaneous	ENSG00000260490	MYL12BP1	processed_pseudogene	NO	80.0145	530	-0.084987	0.0191751	0.00139446	864.685	0.0694736
chr4_103200558_103200603	AC	CENPE;LINC02428	intergenic	Skin_Not_Sun_Exposed_Suprapubic	ENSG00000230069	LRRC37A15P	processed_pseudogene	NO	469.86	508	0.051942	0.0200009	0.00139456	888.571	0.0696208
chr15_49192485_49192525	TA	GALK2	intronic	Testis	ENSG00000156958	GALK2	Protein coding	YES	22.027	94	-0.042863	0.105607	0.00139456	1176.76	0.0919346
chr3_167981687_167981762	TCT	LRRC77P;GOLIM4	intergenic	Adipose_Subcutaneous	ENSG00000173905	GOLIM4	Protein coding	NO	63.1565	530	0.034196	0.0191748	0.00139457	864.755	0.0694736
chr21_15192746_15192799	TTTAA	NRIP1;USP25	intergenic	Esophagus_Mucosa	ENSG00000180530	NRIP1	Protein coding	NO	126.837	449	0.076893	0.0226137	0.00139458	843.737	0.0737146
chr3_58458204_58458253	GT	PDHB;KCTD6	intergenic	Esophagus_Muscularis	ENSG00000163684	RPP14	Protein coding	NO	139.706	417	-0.031482	0.0243379	0.00139463	837.01	0.0753995
chr4_107800846_107800880	AC	PAPSS1;SGMS2	intergenic	Lung	ENSG00000164023	SGMS2	Protein coding	NO	23.7	466	0.060864	0.0217931	0.00139466	912.115	0.0875434
chr7_16056789_16056834	AC	LINC02587;CRPPA	intergenic	Esophagus_Muscularis	ENSG00000106511	MEOX2	Protein coding	NO	370.128	417	-0.035221	0.0243374	0.00139478	837.096	0.0754005
chr1_205683164_205683214	CA	SLC45A3;NUCKS1	intergenic	Skin_Sun_Exposed_Lower_leg	ENSG00000117280	RAB29	Protein coding	NO	91.962	557	-0.032385	0.0182488	0.00139494	886.188	0.0637041
chr1_155357078_155357118	AC	ASH1L	intronic	Esophagus_Mucosa	ENSG00000160688	FLAD1	Protein coding	NO	364.509	449	0.009059	0.0226125	0.00139498	843.979	0.0737262
chr2_127700121_127700137	TA	WDR33	downstream	Esophagus_Mucosa	ENSG00000144231	POLR2D	Protein coding	NO	157.82	127	-0.028904	0.0787501	0.00139504	844.017	0.0737262
chr16_75509996_75510040	TG	CHST6;CHST5	intergenic	Artery_Tibial	ENSG00000050820	BCAR1	Protein coding	NO	241.965	532	-0.020739	0.0191019	0.00139505	815.542	0.0633677
chr19_18642338_18642382	GT	KLHL26	intronic	Adipose_Visceral_Omentum	ENSG00000006016	CRLF1	Protein coding	NO	34.619	459	0.047421	0.0221224	0.00139508	865.872	0.0859512
chr15_50758886_50758930	TATC	SPPL2A	intronic	Thyroid	ENSG00000170236	USP50	Protein coding	NO	212.2	534	-0.12801	0.0190306	0.0013951	908.478	0.0580645
chr22_38689912_38689946	TG	JOSD1	intronic	Lung	ENSG00000100211	CBY1	Protein coding	NO	22.033	466	-0.026185	0.0217919	0.00139512	912.414	0.0875637
chr17_21311608_21311652	TG	MAP2K3	intronic	Skin_Not_Sun_Exposed_Suprapubic	ENSG00000274180	NATD1	Protein coding	NO	58.22	508	0.027375	0.0199993	0.00139519	888.975	0.0696471
chr16_1756623_1756669	AC	MAPK8IP3	intronic	Muscle_Skeletal	ENSG00000074071	MRPS34	Protein coding	NO	16.052	655	-0.017985	0.0155288	0.00139528	745.224	0.0631118
chr8_143430633_143430725	CCG	MAFA	UTR5	Esophagus_Mucosa	ENSG00000254338	MAFA-AS1	lncRNA	NO	13	127	-0.03674	0.0787476	0.00139529	844.168	0.0737329
chr13_51863665_51863710	CA	CCDC70	intronic	Nerve_Tibial	ENSG00000139668	WDFY2	Protein coding	NO	124.54	488	-0.040249	0.0208141	0.00139536	900.527	0.0599113
chr3_14401714_14401736	AG	SLC6A6	upstream	Esophagus_Muscularis	ENSG00000144596	GRIP2	Protein coding	NO	111.953	417	-0.116169	0.0243356	0.00139538	837.456	0.0754261
chr1_16350757_16350796	AAAG	FBXO42	intronic	Heart_Atrial_Appendage	ENSG00000142627	EPHA2	Protein coding	NO	194.708	359	0.01354	0.028238	0.00139549	811.035	0.0962096
chr16_8296247_8296292	TGTTT	RBFOX1;TMEM114	intergenic	Heart_Atrial_Appendage	ENSG00000261319	LINC02152	lncRNA	NO	2.2225	364	0.086214	0.0278528	0.00139551	811.047	0.0962096
chr4_82347971_82347997	TA	RASGEF1B;HNRNPD	intergenic	Cells_Cultured_fibroblasts	ENSG00000152795	HNRNPDL	Protein coding	NO	81.413	68	0.017544	0.14434	0.00139558	772.099	0.0654393
chr3_50381981_50382021	AC	CACNA2D2	intronic	Thyroid	ENSG00000230454	.	lncRNA	NO	120.768	534	-0.061605	0.0190293	0.00139561	908.813	0.0580823
chr2_9193871_9193941	TC	MBOAT2;ASAP2	intergenic	Cells_Cultured_fibroblasts	ENSG00000151693	ASAP2	Protein coding	NO	12.859	427	-0.010336	0.0237684	0.00139562	772.118	0.0654393
chr13_75480867_75480906	CA	TBC1D4	intronic	Skin_Sun_Exposed_Lower_leg	ENSG00000136111	TBC1D4	Protein coding	YES	1.2275	557	0.045691	0.0182471	0.00139568	886.658	0.0637333
chr12_48267330_48267440	CCTT	OR10AD1;H1-7	intergenic	Muscle_Skeletal	ENSG00000273765	.	lncRNA	NO	93.535	655	0.028561	0.015528	0.00139568	745.44	0.0631247
chr10_73102241_73102289	AC	P4HA1;NUDT13	intergenic	Adipose_Subcutaneous	ENSG00000236756	DNAJC9-AS1	lncRNA	NO	145.095	530	0.043357	0.0191719	0.00139573	865.476	0.0695018
chr17_4087783_4087825	AC	ZZEF1	intronic	Thyroid	ENSG00000263312	LINC01975	lncRNA	NO	110.701	534	0.016456	0.019029	0.00139574	908.898	0.058084
chr19_32374169_32374189	AC	ZNF507	intronic	Adipose_Subcutaneous	ENSG00000168813	ZNF507	Protein coding	YES	7.853	530	0.035247	0.0191718	0.00139578	865.505	0.0695018
chr15_67405390_67405429	TCA	IQCH-AS1	ncRNA_exonic	Adipose_Visceral_Omentum	ENSG00000270964	MAP2K5-DT	lncRNA	NO	137.195	459	0.114726	0.0221202	0.00139585	866.351	0.0859817
chr22_41798116_41798170	AC	MEI1	intronic	Thyroid	ENSG00000100412	ACO2	Protein coding	NO	274.789	534	-0.01484	0.0190287	0.00139587	908.98	0.0580855
chr11_18146604_18146620	AT	MRGPRX3;MRGPRX4	intergenic	Esophagus_Mucosa	ENSG00000179826	MRGPRX3	Protein coding	NO	14.041	446	-0.063713	0.0227611	0.00139587	844.52	0.0737572
chr11_43947739_43947765	AG	C11orf96;ACCSL	intergenic	Testis	ENSG00000187479	C11orf96	Protein coding	NO	5.115	296	0.019128	0.0341928	0.00139588	1177.87	0.092007
chr7_131524379_131524408	AG	PODXL	intronic	Esophagus_Muscularis	ENSG00000236753	MKLN1-AS	lncRNA	NO	196.082	417	-0.01999	0.024334	0.0013959	837.769	0.0754445
chr3_49404433_49404457	AC	RHOA	intronic	Testis	ENSG00000198218	QRICH1	Protein coding	NO	310.082	296	-0.042985	0.0341925	0.00139595	1177.93	0.092007
chr19_8185125_8185144	AAAAG	FBN3;CERS4	intergenic	Esophagus_Muscularis	ENSG00000090661	CERS4	Protein coding	NO	21.6015	417	0.025875	0.0243337	0.00139597	837.811	0.0754445
chr1_34853985_34854006	AAC	SMIM12	UTR3	Nerve_Tibial	ENSG00000163866	SMIM12	Protein coding	YES	5.0495	488	-0.028746	0.0208125	0.00139597	900.923	0.0599337
chr2_127837762_127837826	TG	WDR33;POLR2D	intergenic	Testis	ENSG00000144231	POLR2D	Protein coding	NO	20.155	296	-0.035295	0.0341923	0.00139599	1177.97	0.092007
chr3_127909755_127909789	AC	MGLL;KBTBD12	intergenic	Skin_Not_Sun_Exposed_Suprapubic	ENSG00000132394	EEFSEC	Protein coding	NO	243.709	508	-0.016372	0.0199968	0.00139618	889.605	0.0696909
chr7_90750153_90750201	AC	CDK14	intronic	Skin_Sun_Exposed_Lower_leg	ENSG00000105793	GTPBP10	Protein coding	NO	395.649	557	-0.037759	0.0182459	0.00139619	886.981	0.0637474
chr14_103288055_103288085	AC	LINC00605;LOC105378183	intergenic	Cells_Cultured_fibroblasts	ENSG00000185215	TNFAIP2	Protein coding	NO	151.667	427	0.013478	0.0237667	0.00139619	772.432	0.0654604
chr12_658646_658760	TATGC	NINJ2	intronic	Lung	ENSG00000171840	NINJ2	Protein coding	YES	4.742	466	-0.074468	0.0217889	0.0013962	913.119	0.087623
chr19_11264016_11264064	TTAT	DOCK6;TSPAN16	intergenic	Esophagus_Mucosa	ENSG00000105514	RAB3D	Protein coding	NO	75.617	448	0.049457	0.0226591	0.00139621	844.723	0.0737685
chr15_66574286_66574312	AC	LCTL;LINC01169	intergenic	Testis	ENSG00000075131	TIPIN	Protein coding	NO	187.553	296	0.081615	0.034191	0.0013963	1178.23	0.0920202
chr1_144428178_144428213	AC	NBPF15	intronic	Cells_Cultured_fibroblasts	ENSG00000232527	LINC02802	lncRNA	NO	177.869	427	-0.140449	0.0237663	0.00139634	772.515	0.0654618
chr11_119392344_119392384	AT	USP2-AS1	ncRNA_intronic	Esophagus_Mucosa	ENSG00000118181	RPS25	Protein coding	NO	373.673	127	0.014443	0.0787372	0.00139636	844.812	0.0737698
chr17_80159761_80159815	GGAGAG	EIF4A3;CARD14	intergenic	Thyroid	ENSG00000141519	CCDC40	Protein coding	NO	71.683	534	-0.152732	0.0190275	0.00139636	909.297	0.058102
chr2_37249643_37249678	AC	NDUFAF7;PRKD3	downstream	Adipose_Visceral_Omentum	ENSG00000218739	CEBPZOS	Protein coding	NO	36.1935	459	0.02262	0.0221188	0.00139637	866.677	0.0859981
chr17_48026119_48026139	AC	COPZ2	downstream	Adipose_Visceral_Omentum	ENSG00000263412	NFE2L1-DT	lncRNA	NO	21.969	459	-0.050219	0.0221187	0.00139639	866.689	0.0859981
chr6_97469196_97469252	CTTC	LOC101927314	ncRNA_intronic	Lung	ENSG00000146263	MMS22L	Protein coding	NO	186.007	466	0.049142	0.0217882	0.00139644	913.278	0.0876298
chr1_92309536_92309627	ACACAT	RPAP2	intronic	Nerve_Tibial	ENSG00000122484	RPAP2	Protein coding	YES	10.4965	488	0.069799	0.0208112	0.00139647	901.243	0.059943
chr3_49790227_49790264	CA	CDHR4	downstream	Nerve_Tibial	ENSG00000176095	IP6K1	Protein coding	NO	3.7035	488	-0.022893	0.020811	0.00139652	901.277	0.059943
chr1_100627742_100627782	GT	LINC01349	ncRNA_intronic	Nerve_Tibial	ENSG00000079335	CDC14A	Protein coding	NO	204.03	488	0.038177	0.0208109	0.00139656	901.303	0.059943
chr19_40570116_40570129	AC	SPTBN4	intronic	Adipose_Subcutaneous	ENSG00000105223	PLD3	Protein coding	NO	192.262	530	0.00994	0.0191697	0.00139667	866.054	0.0695403
chr14_61621208_61621236	TG	FLJ22447	ncRNA_intronic	Artery_Tibial	ENSG00000232774	LINC03033	lncRNA	NO	26.198	531	0.058366	0.0191336	0.00139671	816.512	0.0634381
chr7_42889421_42889486	AGAG	LINC01448;C7orf25	intergenic	Skin_Sun_Exposed_Lower_leg	ENSG00000106591	MRPL32	Protein coding	NO	42.9225	557	-0.032788	0.0182447	0.00139672	887.318	0.063767
chr4_110147780_110147818	AC	ELOVL6	intronic	Whole_Blood	ENSG00000138794	CASP6	Protein coding	NO	444.216	616	-0.040733	0.0165046	0.00139673	732.693	0.0656241
chr8_50221502_50221551	AC	SNTG1	intronic	Testis	ENSG00000147481	SNTG1	Protein coding	YES	48.9655	296	0.087279	0.0341888	0.00139678	1178.64	0.092045
chr3_37121841_37121887	GT	LRRFIP2	intronic	Lung	ENSG00000271993	.	lncRNA	NO	60.243	466	0.039885	0.0217871	0.00139682	913.524	0.087645
chr20_34709160_34709184	GT	TP53INP2	intronic	Skin_Not_Sun_Exposed_Suprapubic	ENSG00000100983	GSS	Protein coding	NO	222.411	508	0.105386	0.019995	0.00139688	890.053	0.0697206
chr16_75303365_75303428	ATGT	CFDP1	intronic	Muscle_Skeletal	ENSG00000166822	TMEM170A	Protein coding	NO	161.019	655	-0.02249	0.0155254	0.00139697	746.128	0.0631776
chr15_80705333_80705367	TG	ABHD17C	intronic	Thyroid	ENSG00000136379	ABHD17C	Protein coding	YES	0.766	534	0.02539	0.0190259	0.00139701	909.72	0.0581254
chr12_26746191_26746213	AC	ITPR2	intronic	Adipose_Subcutaneous	ENSG00000064115	TM7SF3	Protein coding	NO	229.573	530	0.045891	0.0191687	0.00139704	866.284	0.0695476
chr11_65152500_65152560	CTTT	SYVN1;SPDYC	intergenic	Adipose_Subcutaneous	ENSG00000197847	SLC22A20P	transcribed_unitary_pseudogene	NO	61.31	530	0.104528	0.0191687	0.00139704	866.285	0.0695476
chr5_177554489_177554531	CGC	FAM193B	UTR5	Artery_Aorta	ENSG00000169220	RGS14	Protein coding	NO	183.397	99	-0.064109	0.100389	0.0013971	838.034	0.0899274
chr1_183389736_183389872	AAAG	NMNAT2	intronic	Whole_Blood	ENSG00000232860	SMG7-AS1	lncRNA	NO	81.925	616	0.018668	0.0165038	0.00139715	732.911	0.0656378
chr7_135347205_135347233	GT	STRA8;CNOT4	intergenic	Lung	ENSG00000243317	STMP1	Protein coding	NO	315.277	466	0.047519	0.021786	0.00139724	913.801	0.0876632
chr15_66359174_66359198	AC	TIPIN;MAP2K1	intergenic	Nerve_Tibial	ENSG00000166938	DIS3L	Protein coding	NO	29.906	488	0.103898	0.020809	0.00139726	901.756	0.0599691
chr15_55379161_55379193	GT	DNAAF4-CCPG1	ncRNA_intronic	Skin_Sun_Exposed_Lower_leg	ENSG00000256061	DNAAF4	Protein coding	NO	119.164	557	0.029093	0.0182433	0.0013973	887.686	0.0637815
chr4_78698808_78698845	GT	LINC01094;BMP2K	intergenic	Esophagus_Muscularis	ENSG00000138772	ANXA3	Protein coding	NO	96.9625	417	-0.03884	0.0243295	0.00139733	838.627	0.0755018
chr3_43927037_43927071	CA	ABHD5;MIR138-1	intergenic	Skin_Sun_Exposed_Lower_leg	ENSG00000011198	ABHD5	Protein coding	NO	209.383	557	0.013305	0.0182432	0.00139734	887.71	0.0637815
chr12_53679238_53679280	GA	ATP5MC2;CALCOCO1	intergenic	Cells_Cultured_fibroblasts	ENSG00000249388	.	lncRNA	NO	402.477	427	0.057752	0.0237632	0.00139734	773.069	0.0654871
chr11_94966212_94966268	AC	CWC15	intronic	Skin_Not_Sun_Exposed_Suprapubic	ENSG00000134627	PIWIL4	Protein coding	NO	348.451	508	0.029071	0.0199938	0.00139734	890.344	0.0697379
chr11_102144855_102144887	AC	YAP1	intronic	Cells_Cultured_fibroblasts	ENSG00000277459	.	lncRNA	NO	34.414	427	-0.081064	0.0237632	0.00139735	773.075	0.0654871
chr10_31752043_31752075	CA	ZEB1;ARHGAP12	intergenic	Testis	ENSG00000170759	KIF5B	Protein coding	NO	269.035	296	0.088455	0.0341863	0.00139736	1179.13	0.0920616
chr4_119628970_119628994	GGC	LOC107986192	ncRNA_exonic	Thyroid	ENSG00000164096	C4orf3	Protein coding	NO	324.537	534	-0.064666	0.019025	0.0013974	909.977	0.0581352
chr2_159324625_159324689	AC	BAZ2B	intronic	Esophagus_Muscularis	ENSG00000196151	WDSUB1	Protein coding	NO	37.954	417	0.027102	0.0243293	0.00139741	838.674	0.0755018
chr18_80177025_80177052	AC	PARD6G-AS1	ncRNA_intronic	Thyroid	ENSG00000267127	.	Protein coding	NO	94.8855	534	-0.079959	0.0190249	0.00139742	909.99	0.0581352
chr14_77186776_77186842	GT	TMEM63C	intronic	Muscle_Skeletal	ENSG00000165548	TMEM63C	Protein coding	YES	4.982	655	0.023104	0.0155245	0.00139743	746.372	0.0631876
chr20_25752277_25752305	TG	LOC105372582	ncRNA_intronic	Artery_Tibial	ENSG00000204556	.	unprocessed_pseudogene	NO	266.541	532	-0.06719	0.0190961	0.00139743	816.933	0.0634609
chr6_27747832_27747860	TC	LINC01012;LOC100131289	intergenic	Artery_Aorta	ENSG00000271755	.	lncRNA	NO	340.882	346	-0.018352	0.0292832	0.00139755	838.302	0.0899466
chr1_161216361_161216412	AC	FCER1G	intronic	Whole_Blood	ENSG00000158882	TOMM40L	Protein coding	NO	9.5525	616	0.040721	0.0165028	0.0013976	733.146	0.0656529
chr14_80732471_80732519	GT	CEP128	intronic	Thyroid	ENSG00000165409	TSHR	Protein coding	NO	222.494	534	-0.027859	0.0190244	0.00139763	910.127	0.0581402
chr11_124834363_124834375	AT	LOC100507283	ncRNA_exonic	Skin_Sun_Exposed_Lower_leg	ENSG00000120458	MSANTD2	Protein coding	NO	33.663	557	0.043428	0.0182424	0.00139769	887.938	0.0637932
chr6_158423633_158423654	TTG	TULP4	intronic	Heart_Atrial_Appendage	ENSG00000130338	TULP4	Protein coding	YES	38.0065	364	-0.135406	0.027845	0.0013977	812.321	0.0963493
chr19_40185957_40186007	GT	ZNF780A;MAP3K10	intergenic	Testis	ENSG00000187534	PRR13P5	processed_pseudogene	NO	242.302	296	0.077229	0.0341844	0.0013978	1179.49	0.0920832
chr1_155108761_155108832	CCTC	EFNA3;EFNA1	intergenic	Esophagus_Mucosa	ENSG00000160766	GBAP1	transcribed_unprocessed_pseudogene	NO	110.078	449	0.026173	0.0226037	0.00139802	845.822	0.0738386
chr20_50434140_50434178	TG	LINC01271;PTPN1	intergenic	Nerve_Tibial	ENSG00000231742	LINC01273	lncRNA	NO	261.564	488	0.033445	0.020807	0.00139803	902.25	0.0599933
chr5_72720776_72720820	CT	LINC02056;TNPO1	intergenic	Adipose_Subcutaneous	ENSG00000157107	FCHO2	Protein coding	NO	235.243	530	-0.016581	0.0191662	0.00139808	866.929	0.0695937
chr5_134068966_134069010	TG	VDAC1;TCF7	intergenic	Nerve_Tibial	ENSG00000081059	TCF7	Protein coding	NO	45.693	488	0.028162	0.0208068	0.0013981	902.299	0.0599933
chr12_120833766_120833808	GT	SPPL3	intronic	Esophagus_Muscularis	ENSG00000122971	ACADS	Protein coding	NO	107.926	417	0.043979	0.0243269	0.00139816	839.128	0.0755359
chr12_105324109_105324255	TGCTA	KCCAT198	ncRNA_intronic	Cells_Cultured_fibroblasts	ENSG00000257999	.	.	NO	.	427	-0.036861	0.0237607	0.00139817	773.527	0.0655194
chr20_5524946_5524994	GAAG	LINC01729;GPCPD1	intergenic	Lung	ENSG00000205181	LINC00654	lncRNA	NO	1.636	466	0.049541	0.0217833	0.00139819	914.421	0.087689
chr8_140670488_140670539	AC	PTK2	intronic	Adipose_Visceral_Omentum	ENSG00000279766	.	TEC	NO	97.7015	459	0.010535	0.0221134	0.00139825	867.843	0.0861041
chr14_52354182_52354208	TG	PTGER2;TXNDC16	intergenic	Artery_Tibial	ENSG00000087301	TXNDC16	Protein coding	NO	116.479	532	-0.032664	0.0190941	0.00139825	817.413	0.0634905
chr2_73474371_73474409	TG	ALMS1	intronic	Cells_Cultured_fibroblasts	ENSG00000163017	ACTG2	Protein coding	NO	417.924	427	-0.076551	0.0237604	0.00139827	773.587	0.0655194
chr20_41183183_41183199	TA	ZHX3	UTR3	Muscle_Skeletal	ENSG00000132793	LPIN3	Protein coding	NO	157.63	655	-0.083587	0.0155228	0.00139828	746.829	0.0632156
chr8_144277789_144277831	GGGCAGGGGCGGTGC	BOP1	intronic	Artery_Tibial	ENSG00000071894	CPSF1	Protein coding	NO	116.427	532	0.09589	0.019094	0.0013983	817.44	0.0634905
chr16_14435896_14435944	CA	PARN	UTR3	Testis	ENSG00000262470	TVP23CP2	processed_pseudogene	NO	235.563	296	-0.080934	0.0341821	0.00139834	1179.95	0.0921042
chr1_2012279_2012309	AAAAT	CFAP74;GABRD	intergenic	Adipose_Subcutaneous	ENSG00000233542	.	lncRNA	NO	3.236	530	0.161148	0.0191655	0.00139834	867.092	0.0695957
chr19_36796320_36796368	CTCCAACT	LOC728485;ZNF790-AS1	intergenic	Whole_Blood	ENSG00000186020	ZNF529	Protein coding	NO	191.068	616	0.057866	0.0165012	0.00139836	733.548	0.0656772
chr1_207818262_207818366	GGGGC	MIR29B2CHG	ncRNA_intronic	Heart_Atrial_Appendage	ENSG00000234219	CDCA4P4	unprocessed_pseudogene	NO	55.73	88	0.123537	0.112531	0.0013984	812.723	0.0963856
chr3_136595676_136595728	AATA	STAG1	intronic	Skin_Not_Sun_Exposed_Suprapubic	ENSG00000174564	IL20RB	Protein coding	NO	350.528	484	-0.041782	0.0209769	0.00139846	891.056	0.0697882
chr3_153009169_153009187	AT	P2RY1;RAP2B	intergenic	Whole_Blood	ENSG00000169860	P2RY1	Protein coding	NO	174.047	590	0.036117	0.0172248	0.0013985	733.621	0.0656778
chr19_43503280_43503316	TC	PHLDB3	intronic	Skin_Sun_Exposed_Lower_leg	ENSG00000268601	.	lncRNA	NO	292.36	557	0.022724	0.01824	0.00139872	888.592	0.0638357
chr1_160039373_160039423	AC	KCNJ10	UTR3	Lung	ENSG00000143318	CASQ1	Protein coding	NO	151.177	466	-0.055453	0.0217817	0.00139875	914.788	0.0877074
chr2_24589630_24589664	GT	NCOA1	intronic	Whole_Blood	ENSG00000184924	PTRHD1	Protein coding	NO	201.959	616	-0.035605	0.0165002	0.00139885	733.803	0.0656882
chr7_66967930_66967982	CA	TMEM248;SBDS	intergenic	Skin_Not_Sun_Exposed_Suprapubic	ENSG00000243335	KCTD7	Protein coding	NO	329.1	508	-0.024393	0.0199899	0.00139886	891.312	0.0697974
chr6_162556342_162556404	GT	PRKN	intronic	Artery_Aorta	ENSG00000112530	PACRG	Protein coding	NO	170.759	346	-0.02271	0.0292779	0.00139896	839.153	0.0900282
chr7_17845153_17845177	AC	SNX13	intronic	Adipose_Visceral_Omentum	ENSG00000071189	SNX13	Protein coding	YES	23.468	457	-0.120484	0.0222075	0.00139902	868.321	0.086143
chr17_76480007_76480041	TG	RHBDF2	intronic	Whole_Blood	ENSG00000129673	AANAT	Protein coding	NO	11.414	199	-0.033967	0.0506176	0.00139903	733.897	0.0656908
chr10_51334152_51334192	TC	PRKG1	intronic	Artery_Tibial	ENSG00000177613	CSTF2T	Protein coding	NO	365.423	532	-0.014952	0.0190922	0.00139903	817.87	0.063519
chr10_95655128_95655155	TTA	ALDH18A1	intronic	Testis	ENSG00000119977	TCTN3	Protein coding	NO	25.4655	296	-0.134433	0.0341791	0.00139904	1180.54	0.092136
chr8_74002074_74002152	CTTT	LY96	intronic	Thyroid	ENSG00000104343	UBE2W	Protein coding	NO	123.203	534	-0.010535	0.0190209	0.00139909	911.079	0.0581903
chr5_179907884_179907952	CGGAG	TBC1D9B	UTR5	Esophagus_Mucosa	ENSG00000197226	TBC1D9B	Protein coding	YES	0.021	127	0.303255	0.0787098	0.00139916	846.51	0.0738923
chr11_490771_490819	GT	PTDSS2	UTR3	Whole_Blood	ENSG00000161328	LRRC56	Protein coding	NO	46.732	616	-0.015961	0.0164995	0.00139917	733.97	0.0656914
chr17_5227292_5227324	AC	LOC100130950	ncRNA_intronic	Artery_Aorta	ENSG00000180626	ZNF594	Protein coding	NO	35.44	346	-0.033098	0.0292771	0.00139917	839.278	0.090032
chr6_56934560_56934588	TA	DST	intronic	Skin_Not_Sun_Exposed_Suprapubic	ENSG00000151917	BEND6	Protein coding	NO	20.533	156	-0.04191	0.0643303	0.00139918	891.515	0.0698077
chr11_33241286_33241332	AC	CSTF3-DT;HIPK3	intergenic	Thyroid	ENSG00000213713	PIGCP1	processed_pseudogene	NO	164.849	534	0.051678	0.0190206	0.00139919	911.143	0.0581903
chr6_27526183_27526223	CTTATT	ZNF184;LINC01012	intergenic	Thyroid	ENSG00000204789	ZNF204P	transcribed_unprocessed_pseudogene	NO	166.349	528	-0.042737	0.0192357	0.00139919	911.144	0.0581903
chr1_151867542_151867608	TTC	THEM5;THEM4	intergenic	Adipose_Subcutaneous	ENSG00000229021	.	lncRNA	NO	126.956	530	0.011432	0.0191631	0.00139933	867.705	0.0696392
chr7_151059514_151059542	CCCCCG	SLC4A2	intronic	Skin_Not_Sun_Exposed_Suprapubic	ENSG00000082014	SMARCD3	Protein coding	NO	179.942	496	0.058791	0.0204696	0.00139939	891.65	0.0698129
chr19_54142433_54142451	AC	CNOT3	intronic	Artery_Tibial	ENSG00000167608	TMC4	Protein coding	NO	18.207	532	-0.039582	0.0190911	0.00139948	818.13	0.0635305
chr13_40640758_40640799	TTG	FOXO1	intronic	Artery_Tibial	ENSG00000239827	SUGT1P3	transcribed_unprocessed_pseudogene	NO	280.877	532	0.083398	0.019091	0.00139951	818.146	0.0635305
chr20_63874228_63874257	TG	TPD52L2	intronic	Skin_Sun_Exposed_Lower_leg	ENSG00000198276	UCKL1	Protein coding	NO	67.3665	557	0.048107	0.0182381	0.00139955	889.117	0.0638688
chr5_50353017_50353045	GT	NONE;EMB	intergenic	Heart_Atrial_Appendage	ENSG00000170571	EMB	Protein coding	NO	58.967	364	-0.024536	0.0278383	0.00139959	813.418	0.0964566
chr2_135493098_135493173	AT	ZRANB3	intronic	Testis	ENSG00000176601	MAP3K19	Protein coding	NO	445.668	91	0.023015	0.108917	0.0013996	1181.01	0.0921586
chr2_75603316_75603358	TG	EVA1A;MRPL19	intergenic	Nerve_Tibial	ENSG00000270696	.	lncRNA	NO	57.125	488	0.054408	0.0208028	0.00139962	903.28	0.0600545
chr6_30162931_30162975	AAAT	TRIM15	upstream	Thyroid	ENSG00000270604	HCG17	lncRNA	NO	71.524	528	0.105586	0.0192344	0.0013997	911.477	0.0582042
chr11_77646731_77646779	CTT	CLNS1A;RSF1	intergenic	Whole_Blood	ENSG00000048649	RSF1	Protein coding	NO	30.306	607	-0.00373	0.0167418	0.00139976	734.281	0.0657092
chr12_31485736_31485762	CT	DENND5B	intronic	Whole_Blood	ENSG00000177359	.	transcribed_unprocessed_pseudogene	NO	284.514	616	-0.078301	0.0164982	0.0013998	734.3	0.0657092
chr12_110773262_110773314	AC	PPP1CC;CCDC63	intergenic	Esophagus_Mucosa	ENSG00000204856	FAM216A	Protein coding	NO	286.397	449	0.032672	0.0225986	0.0013998	846.898	0.0739197
chr6_29707390_29707426	AC	ZFP57;HLA-F	intergenic	Testis	ENSG00000213880	RPL7AP7	processed_pseudogene	NO	96.583	296	-0.063701	0.0341757	0.00139982	1181.2	0.092166
chr1_11069227_11069259	GT	EXOSC10	intronic	Muscle_Skeletal	ENSG00000271895	.	.	NO	.	655	-0.008566	0.0155197	0.00139982	747.651	0.0632745
chr11_47588707_47588756	GT	FAM180B	UTR3	Nerve_Tibial	ENSG00000165912	PACSIN3	Protein coding	NO	402.288	488	0.020586	0.0208022	0.00139985	903.426	0.0600602
chr10_102916045_102916077	AT	LOC107984265	ncRNA_intronic	Artery_Tibial	ENSG00000203886	.	.	NO	.	158	-0.04895	0.0635234	0.00139998	818.425	0.0635423
chr8_68332348_68332393	GCCCCC	C8orf34	intronic	Nerve_Tibial	ENSG00000046889	PREX2	Protein coding	NO	174.964	488	0.02084	0.0208016	0.00140006	903.564	0.0600646
chr2_113528144_113528172	ATGT	PGM5P3-AS1	ncRNA_intronic	Esophagus_Mucosa	ENSG00000240356	RPL23AP7	transcribed_processed_pseudogene	NO	84.089	449	-0.090905	0.0225978	0.00140007	847.061	0.0739275
chr10_100563333_100563383	TG	HIF1AN;PAX2	intergenic	Skin_Sun_Exposed_Lower_leg	ENSG00000235823	OLMALINC	lncRNA	NO	182.307	557	0.033037	0.0182368	0.0014001	889.468	0.0638894
chr17_19255430_19255483	ATTT	EPN2	intronic	Testis	ENSG00000189343	RPS2P46	processed_pseudogene	NO	191.395	290	-0.073529	0.0348748	0.00140016	1181.48	0.092181
chr6_43771864_43771954	CCGCC	VEGFA	intronic	Cells_Cultured_fibroblasts	ENSG00000171453	POLR1C	Protein coding	NO	254.776	425	0.023084	0.0238654	0.00140029	774.703	0.0656083
chr9_116607670_116607724	AC	ASTN2	intronic	Lung	ENSG00000119401	TRIM32	Protein coding	NO	79.608	466	0.021878	0.0217772	0.0014004	915.868	0.0877941
chr5_150459072_150459132	GTGGAGG	RPS14;NDST1-AS1	intergenic	Heart_Atrial_Appendage	ENSG00000070614	NDST1	Protein coding	NO	26.716	364	-0.024845	0.0278353	0.00140044	813.913	0.0964939
chr14_76726013_76726054	TG	ESRRB;VASH1	intergenic	Testis	ENSG00000259124	.	lncRNA	NO	0.6785	296	-0.07331	0.0341728	0.00140048	1181.76	0.0921883
chr7_3269860_3269920	GAAG	LOC100129603;SDK1	intergenic	Artery_Aorta	ENSG00000146555	SDK1	Protein coding	NO	31.362	346	-0.030748	0.0292718	0.00140059	840.13	0.0901137
chr17_82738909_82738947	AT	FN3K	intronic	Adipose_Visceral_Omentum	ENSG00000141556	TBCD	Protein coding	NO	13.114	136	0.006972	0.0735905	0.00140067	869.344	0.0862154
chr9_110576227_110576249	CA	SVEP1	intronic	Skin_Not_Sun_Exposed_Suprapubic	ENSG00000030304	MUSK	Protein coding	NO	92.541	508	0.142536	0.0199852	0.0014007	892.484	0.0698672
chr12_54388046_54388082	GT	LOC102724050	ncRNA_intronic	Esophagus_Mucosa	ENSG00000170627	GTSF1	Protein coding	NO	71.538	449	0.105117	0.0225956	0.00140082	847.513	0.073954
chr1_92797389_92797423	GT	EVI5;RPL5	intergenic	Cells_Cultured_fibroblasts	ENSG00000067208	EVI5	Protein coding	NO	5.002	427	-0.033462	0.0237526	0.00140085	775.01	0.0656288
chr1_1293731_1293796	CGCCCCTGCCCTGGAGGCCC	ACAP3	intronic	Thyroid	ENSG00000230415	LINC01786	lncRNA	NO	18.5265	531	-0.071011	0.0191235	0.00140086	912.227	0.0582446
chr7_6448699_6448735	TTTA	DAGLB	upstream	Muscle_Skeletal	ENSG00000164535	DAGLB	Protein coding	YES	0.746	655	-0.058404	0.0155176	0.00140088	748.213	0.0633167
chr10_98394543_98394579	AC	PYROXD2	intronic	Testis	ENSG00000119943	PYROXD2	Protein coding	YES	6.125	296	0.075919	0.0341706	0.00140098	1182.18	0.0921957
chr16_28863893_28863918	GCC	SH2B1	UTR5	Testis	ENSG00000177455	CD19	Protein coding	NO	68.0595	296	-0.039684	0.0341704	0.00140104	1182.23	0.0921957
chr1_230769616_230769680	CTAT	CAPN9	intronic	Esophagus_Mucosa	ENSG00000135773	CAPN9	Protein coding	YES	22.229	449	0.050348	0.0225949	0.00140107	847.664	0.0739607
chr16_19167517_19167584	AAAAT	SYT17	upstream	Adipose_Subcutaneous	ENSG00000134419	RPS15A	Protein coding	NO	377.168	522	0.014129	0.019451	0.00140108	868.792	0.0697127
chr2_75603316_75603358	TG	EVA1A;MRPL19	intergenic	Adipose_Subcutaneous	ENSG00000115364	MRPL19	Protein coding	NO	43.446	530	-0.030348	0.0191587	0.00140114	868.829	0.0697127
chr6_145683268_145683306	GT	EPM2A	intronic	Lung	ENSG00000280184	.	TEC	NO	108.545	463	0.031177	0.0219153	0.00140117	916.374	0.0878341
chr13_42439709_42439752	TG	LINC02341	ncRNA_intronic	Skin_Sun_Exposed_Lower_leg	ENSG00000237263	MAPK6P3	processed_pseudogene	NO	368.637	557	0.046412	0.0182343	0.00140118	890.152	0.0639339
chr19_19272692_19272728	GT	TM6SF2	intronic	Muscle_Skeletal	ENSG00000064547	LPAR2	Protein coding	NO	355.09	655	-0.075068	0.0155169	0.00140126	748.42	0.0633288
chr2_104877049_104877067	AC	LINC01159;MRPS9-AS2	intergenic	Skin_Sun_Exposed_Lower_leg	ENSG00000135972	MRPS9	Protein coding	NO	161.011	557	-0.051932	0.018234	0.0014013	890.228	0.0639348
chr6_32665096_32665139	GCCCCC	HLA-DQB1	intronic	Thyroid	ENSG00000228962	.	.	NO	.	534	0.115878	0.0190154	0.00140136	912.553	0.0582617
chr10_111078713_111078770	CGC	ADRA2A	exonic	Esophagus_Mucosa	ENSG00000232470	.	lncRNA	NO	208.999	442	-0.045831	0.0229497	0.0014014	847.862	0.0739716
chr12_75210780_75210828	AAGA	KCNC2	upstream	Cells_Cultured_fibroblasts	ENSG00000258245	RPL10P13	processed_pseudogene	NO	478.292	427	-0.095948	0.0237509	0.0014014	775.315	0.0656491
chr5_60802061_60802118	AT	ELOVL7	intronic	Testis	ENSG00000164181	ELOVL7	Protein coding	YES	14.6245	94	-0.018893	0.105518	0.00140147	1182.59	0.092217
chr1_222814901_222814920	GCCGCCC	DISP1	upstream	Adipose_Subcutaneous	ENSG00000154309	DISP1	Protein coding	YES	0.1115	529	-0.098011	0.0191939	0.00140147	869.035	0.0697146
chr10_45584126_45584168	AT	MARCHF8	intronic	Adipose_Subcutaneous	ENSG00000012779	ALOX5	Protein coding	NO	140.726	157	-0.044723	0.0639089	0.00140152	869.062	0.0697146
chr16_4483160_4483224	GT	HMOX2	intronic	Adipose_Visceral_Omentum	ENSG00000089486	CDIP1	Protein coding	NO	30.957	459	-0.026757	0.022104	0.00140158	869.912	0.0862349
chr6_121906658_121906723	CT	GJA1;HSF2	intergenic	Whole_Blood	ENSG00000152661	GJA1	Protein coding	NO	469.192	613	0.024391	0.0165747	0.00140161	735.252	0.0657885
chr10_126049988_126050032	TGGC	ADAM12	intronic	Muscle_Skeletal	ENSG00000188690	UROS	Protein coding	NO	226.752	655	-0.021052	0.0155161	0.00140162	748.611	0.0633396
chr6_155185490_155185538	TTTA	TIAM2	intronic	Skin_Not_Sun_Exposed_Suprapubic	ENSG00000146426	TIAM2	Protein coding	YES	2.199	507	-0.065638	0.0200221	0.00140162	893.073	0.0699079
chr5_1667574_1667630	GGGGGCGCGCGGGGC	LOC728613;MIR4277	intergenic	Adipose_Visceral_Omentum	ENSG00000188002	PDCD6P1	transcribed_unprocessed_pseudogene	NO	33.618	443	-0.062543	0.0228975	0.00140163	869.938	0.0862349
chr19_18787841_18787917	TTTC	COMP	intronic	Esophagus_Muscularis	ENSG00000167487	KLHL26	Protein coding	NO	143.241	417	0.019779	0.0243161	0.00140164	841.214	0.0757032
chr12_120853983_120854025	AC	SPPL3	intronic	Nerve_Tibial	ENSG00000175970	UNC119B	Protein coding	NO	143.487	488	-0.025577	0.0207973	0.00140169	904.616	0.0601195
chr2_96611903_96611937	TG	KANSL3	intronic	Nerve_Tibial	ENSG00000135956	TMEM127	Protein coding	NO	345.923	488	-0.014633	0.0207972	0.0014017	904.618	0.0601195
chr3_185633608_185633628	CA	SENP2	downstream	Nerve_Tibial	ENSG00000163904	SENP2	Protein coding	YES	19.115	488	0.061099	0.0207968	0.00140185	904.715	0.060122
chr4_40733812_40733871	GAAG	RBM47;NSUN7	intergenic	Artery_Tibial	ENSG00000179299	NSUN7	Protein coding	NO	16.0835	532	-0.013509	0.0190852	0.00140187	819.527	0.0636131
chr22_37712957_37713003	AAAT	TRIOBP	intronic	Lung	ENSG00000100116	GCAT	Protein coding	NO	94.925	460	-0.037733	0.0220554	0.00140187	916.83	0.0878695
chr2_36550041_36550067	TG	CRIM1	UTR3	Skin_Sun_Exposed_Lower_leg	ENSG00000115808	STRN	Protein coding	NO	352.874	557	0.05861	0.0182326	0.00140192	890.623	0.0639585
chr2_85933779_85933811	GT	ST3GAL5-AS1;POLR1A	intergenic	Muscle_Skeletal	ENSG00000132300	PTCD3	Protein coding	NO	172.428	655	-0.035822	0.0155155	0.00140195	748.787	0.0633492
chr11_125958565_125958592	TG	CDON	UTR3	Skin_Not_Sun_Exposed_Suprapubic	ENSG00000283703	VSIG10L2	Protein coding	NO	6.7125	156	0.080982	0.0643081	0.00140195	893.281	0.0699187
chr17_64302295_64302353	AC	TEX2;PECAM1	intergenic	Adipose_Subcutaneous	ENSG00000087191	PSMC5	Protein coding	NO	470.985	530	-0.010033	0.0191566	0.001402	869.36	0.0697273
chr17_4867074_4867106	AAT	MINK1	intronic	Thyroid	ENSG00000188176	SMTNL2	Protein coding	NO	272.024	144	-0.112866	0.0695668	0.00140201	912.982	0.0582803
chr3_149547944_149547966	CA	WWTR1	intronic	Nerve_Tibial	ENSG00000169908	TM4SF1	Protein coding	NO	170.263	488	-0.06722	0.0207964	0.00140203	904.833	0.0601258
chr6_111678108_111678150	TG	FYN	intronic	Thyroid	ENSG00000255389	.	lncRNA	NO	78.254	534	0.033032	0.0190136	0.00140207	913.018	0.0582803
chr6_26139872_26139894	AC	H2AC6;H1-4	intergenic	Whole_Blood	ENSG00000272462	LINC02980	lncRNA	NO	147.086	615	-0.031806	0.0165199	0.00140213	735.526	0.0658012
chr5_103253176_103253214	GT	PPIP5K2;MACIR	intergenic	Esophagus_Muscularis	ENSG00000145725	PPIP5K2	Protein coding	NO	58.414	417	-0.04539	0.0243145	0.00140215	841.523	0.0757224
chr12_53147723_53147811	GTATATATGTATATATACAC	SOAT2;CSAD	intergenic	Adipose_Visceral_Omentum	ENSG00000167778	SPRYD3	Protein coding	NO	68.363	440	0.069674	0.0230511	0.00140216	870.268	0.0862591
chr19_22415956_22415994	AC	ZNF98	intronic	Esophagus_Muscularis	ENSG00000160321	ZNF208	Protein coding	NO	405.026	417	-0.045911	0.0243143	0.00140225	841.579	0.0757224
chr11_119018675_119018699	GGA	RPS25;TRAPPC4	upstream	Heart_Atrial_Appendage	ENSG00000271751	.	lncRNA	NO	46.99	364	-0.194692	0.0278289	0.00140226	814.965	0.0966057
chr21_33971510_33971538	AC	LINC00649	downstream	Skin_Sun_Exposed_Lower_leg	ENSG00000159131	GART	Protein coding	NO	428.033	557	0.0414	0.0182317	0.00140227	890.846	0.06397
chr15_67405390_67405429	TCA	IQCH-AS1	ncRNA_exonic	Artery_Tibial	ENSG00000259673	IQCH-AS1	lncRNA	YES	8.1285	532	0.087536	0.0190842	0.0014023	819.779	0.0636228
chr3_53063374_53063394	AT	SFMBT1;RFT1	intergenic	Adipose_Visceral_Omentum	ENSG00000055955	ITIH4	Protein coding	NO	232.696	136	-0.028492	0.0735755	0.00140231	870.365	0.0862601
chr4_70902601_70902633	CCCG	MOB1B	intronic	Skin_Not_Sun_Exposed_Suprapubic	ENSG00000173542	MOB1B	Protein coding	YES	0.233	506	0.034981	0.0200597	0.00140232	893.519	0.0699287
chr16_84168827_84168857	AC	DNAAF1	intronic	Adipose_Visceral_Omentum	ENSG00000154099	DNAAF1	Protein coding	YES	6.386	459	0.059566	0.0221015	0.00140247	870.463	0.0862613
chr3_10192023_10192061	GT	IRAK2	intronic	Adipose_Subcutaneous	ENSG00000240288	GHRLOS	lncRNA	NO	93.712	530	-0.132356	0.0191553	0.00140252	869.684	0.0697451
chr16_53336770_53336794	AATA	CHD9;LOC643802	intergenic	Adipose_Subcutaneous	ENSG00000177200	CHD9	Protein coding	NO	21.915	530	0.062917	0.0191552	0.00140258	869.721	0.0697451
chr5_69286188_69286234	TA	CCDC125	intronic	Esophagus_Mucosa	ENSG00000183323	CCDC125	Protein coding	YES	34.369	127	-0.030522	0.0786764	0.00140259	848.582	0.0740215
chr21_33976337_33976357	CACT	LOC101928126	upstream	Adipose_Visceral_Omentum	ENSG00000159131	GART	Protein coding	NO	432.856	459	-0.047435	0.0221011	0.00140263	870.56	0.0862624
chr9_35912298_35912333	TTTTA	SPAAR	downstream	Adipose_Subcutaneous	ENSG00000196196	HRCT1	Protein coding	NO	6.1135	530	-0.174485	0.0191548	0.00140275	869.825	0.0697478
chr9_91393310_91393344	AC	AUH;NFIL3	intergenic	Thyroid	ENSG00000230537	LINC02937	lncRNA	NO	180.281	534	-0.044533	0.0190119	0.0014028	913.492	0.0583063
chr8_142738011_142738033	TG	THEM6;SLURP1	intergenic	Artery_Aorta	ENSG00000160886	LY6K	Protein coding	NO	36.423	346	-0.188586	0.0292636	0.0014028	841.454	0.0902357
chr1_184386789_184386819	CA	C1orf21	upstream	Nerve_Tibial	ENSG00000116667	C1orf21	Protein coding	YES	0.225	488	0.019402	0.0207942	0.00140285	905.363	0.060157
chr1_156211056_156211101	TG	SLC25A44	UTR3	Thyroid	ENSG00000160785	SLC25A44	Protein coding	YES	10.6885	534	0.029921	0.0190117	0.00140288	913.543	0.0583063
chr16_5055938_5056000	GT	C16orf89	intronic	Adipose_Subcutaneous	ENSG00000103174	NAGPA	Protein coding	NO	21.828	530	-0.017832	0.0191544	0.0014029	869.923	0.0697501
chr19_33226188_33226232	TG	SLC7A10	upstream	Esophagus_Mucosa	ENSG00000245848	CEBPA	Protein coding	NO	76.324	449	-0.043688	0.0225894	0.00140298	848.822	0.0740285
chr14_49687300_49687336	CA	POLE2	intronic	Testis	ENSG00000282885	.	lncRNA	NO	175.546	296	-0.100002	0.0341619	0.00140301	1183.89	0.0923109
chr15_90249942_90249975	TTTA	TTLL13P	ncRNA_intronic	Lung	ENSG00000182768	NGRN	Protein coding	NO	15.7005	465	0.043811	0.0218165	0.00140301	917.572	0.0879277
chr7_128757358_128757392	GT	CALU	intronic	Esophagus_Mucosa	ENSG00000281490	CICP14	processed_pseudogene	NO	98.584	449	0.071845	0.0225891	0.00140309	848.884	0.0740285
chr12_113128245_113128281	AC	RASAL1	intronic	Muscle_Skeletal	ENSG00000139405	RITA1	Protein coding	NO	57.263	655	0.03615	0.0155132	0.00140309	749.397	0.0633911
chr7_98613740_98613772	AC	BAIAP2L1;NPTX2	intergenic	Muscle_Skeletal	ENSG00000106236	NPTX2	Protein coding	NO	3.529	655	0.045247	0.0155132	0.00140311	749.409	0.0633911
chr15_52405051_52405089	CA	MYO5A	intronic	Esophagus_Muscularis	ENSG00000128989	ARPP19	Protein coding	NO	151.983	417	0.021664	0.0243116	0.00140312	842.1	0.0757624
chr1_146154006_146154059	AC	NOTCH2NLA	UTR3	Adipose_Subcutaneous	ENSG00000271425	NBPF10	Protein coding	NO	9.2285	530	0.025221	0.0191538	0.00140312	870.058	0.0697553
chr12_54388046_54388082	GT	LOC102724050	ncRNA_intronic	Testis	ENSG00000123338	NCKAP1L	Protein coding	NO	109.688	296	0.094735	0.0341613	0.00140313	1183.99	0.0923117
chr6_6624374_6624426	ATGGG	LY86	intronic	Lung	ENSG00000112799	LY86	Protein coding	YES	35.68	466	-0.026448	0.0217695	0.00140316	917.67	0.0879277
chr16_2144874_2144929	GCCGGCCCCC	MIR3180-5;RAB26	intergenic	Whole_Blood	ENSG00000127561	SYNGR3	Protein coding	NO	152.439	616	0.071053	0.0164911	0.00140316	736.063	0.0658288
chr1_159942743_159942769	GT	IGSF9	intronic	Whole_Blood	ENSG00000158710	TAGLN2	Protein coding	NO	17.249	616	0.063087	0.0164909	0.00140322	736.098	0.0658288
chr20_45508612_45508688	TTCCC	WFDC2;SPINT3	intergenic	Skin_Sun_Exposed_Lower_leg	ENSG00000100979	PLTP	Protein coding	NO	402.287	557	0.018679	0.0182295	0.00140323	891.457	0.0640046
chr5_170331246_170331284	AC	LINC01366	upstream	Heart_Atrial_Appendage	ENSG00000043462	LCP2	Protein coding	NO	33.45	364	-0.0237	0.0278254	0.00140324	815.537	0.0966391
chr2_108798816_108798853	AC	CCDC138	intronic	Esophagus_Mucosa	ENSG00000153201	RANBP2	Protein coding	NO	17.9995	449	-0.026573	0.0225885	0.00140331	849.022	0.074034
chr1_1307815_1307879	GGC	ACAP3	exonic	Adipose_Subcutaneous	ENSG00000160087	UBE2J2	Protein coding	NO	33.983	157	0.078448	0.0638941	0.00140338	870.215	0.0697623
chr8_119556238_119556282	TG	ENPP2	downstream	Artery_Aorta	ENSG00000155792	DEPTOR	Protein coding	NO	317.457	346	-0.036652	0.0292614	0.00140339	841.806	0.0902547
chr4_5995474_5995518	AC	C4orf50	intronic	Lung	ENSG00000072832	CRMP1	Protein coding	NO	102.41	466	0.030654	0.0217688	0.00140341	917.833	0.0879319
chr4_86908168_86908218	AC	C4orf36;AFF1-AS1	intergenic	Adipose_Visceral_Omentum	ENSG00000251411	ARPC1AP4	processed_pseudogene	NO	6.624	459	-0.062503	0.0220989	0.00140341	871.048	0.0863022
chr12_66048042_66048080	GT	LINC02425;LLPH	intergenic	Thyroid	ENSG00000155957	TMBIM4	Protein coding	NO	90.876	534	-0.050476	0.0190101	0.00140352	913.965	0.058326
chr7_127633653_127633687	GT	PAX4;SND1	intergenic	Thyroid	ENSG00000004059	ARF5	Protein coding	NO	44.625	534	-0.018518	0.0190101	0.00140353	913.968	0.058326
chr2_178677335_178677361	AT	TTN	intronic	Nerve_Tibial	ENSG00000079150	FKBP7	Protein coding	NO	198.748	147	0.024987	0.0681601	0.00140354	905.806	0.0601824
chr17_50509536_50509574	TG	MYCBPAP	intronic	Skin_Sun_Exposed_Lower_leg	ENSG00000275897	.	lncRNA	NO	33.736	557	-0.045111	0.0182288	0.00140354	891.653	0.0640095
chr7_108558381_108558413	TA	PNPLA8;THAP5	intergenic	Adipose_Subcutaneous	ENSG00000177683	THAP5	Protein coding	NO	10.859	157	0.025989	0.0638919	0.00140365	870.382	0.0697645
chr15_30968534_30968576	AC	MTMR10	intronic	Testis	ENSG00000260784	.	unprocessed_pseudogene	NO	452.476	295	-0.053008	0.0342735	0.00140373	1184.5	0.0923372
chr1_31580063_31580085	TG	TINAGL1	intronic	Esophagus_Mucosa	ENSG00000142910	TINAGL1	Protein coding	YES	0.321	449	-0.065416	0.0225872	0.00140375	849.288	0.0740508
chr3_87294947_87294979	AT	POU1F1;HTR1F	intergenic	Adipose_Subcutaneous	ENSG00000083937	CHMP2B	Protein coding	NO	41.914	157	0.016999	0.0638909	0.00140377	870.46	0.0697652
chr4_119628970_119628994	GGC	LOC107986192	ncRNA_exonic	Heart_Atrial_Appendage	ENSG00000145390	USP53	Protein coding	NO	361.601	364	-0.080898	0.0278235	0.00140379	815.859	0.0966515
chr16_181982_182004	CA	HBQ1	downstream	Heart_Atrial_Appendage	ENSG00000076344	RGS11	Protein coding	NO	92.28	364	-0.017671	0.0278233	0.00140383	815.88	0.0966515
chr3_99984060_99984076	TG	CMSS1;FILIP1L	intronic	Skin_Sun_Exposed_Lower_leg	ENSG00000154174	TOMM70	Protein coding	NO	389.657	557	0.009502	0.0182281	0.00140383	891.838	0.0640182
chr2_131957643_131957663	AC	CDRT15P3;LINC01945	intergenic	Muscle_Skeletal	ENSG00000197927	NBEAP2	transcribed_unprocessed_pseudogene	NO	235.236	644	-0.064921	0.0157756	0.00140384	749.799	0.0634133
chr5_145713350_145713370	TA	KCTD16;PRELID2	intergenic	Skin_Not_Sun_Exposed_Suprapubic	ENSG00000249363	TRPC6P2	processed_pseudogene	NO	15.989	156	0.057177	0.0642928	0.00140385	894.493	0.0699893
chr4_121656458_121656490	CA	QRFPR;ANXA5	intergenic	Artery_Tibial	ENSG00000164111	ANXA5	Protein coding	NO	16.084	532	-0.023243	0.0190804	0.00140385	820.688	0.0636883
chr4_95061160_95061210	AC	BMPR1B	intronic	Heart_Atrial_Appendage	ENSG00000138696	BMPR1B	Protein coding	YES	9.508	364	0.028844	0.027823	0.00140392	815.932	0.0966515
chr8_103347221_103347320	ACAG	FZD6;CTHRC1	intergenic	Esophagus_Muscularis	ENSG00000164933	SLC25A32	Protein coding	NO	55.4325	417	0.026557	0.024309	0.00140395	842.598	0.0758004
chr1_247036871_247036903	AC	ZNF670-ZNF695	ncRNA_intronic	Lung	ENSG00000153207	AHCTF1	Protein coding	NO	104.939	466	0.026594	0.0217671	0.00140402	918.234	0.0879508
chr15_59160336_59160380	GT	MYO1E	intronic	Esophagus_Muscularis	ENSG00000259732	.	lncRNA	NO	39.324	417	-0.066068	0.0243085	0.0014041	842.692	0.0758021
chr16_26921315_26921331	TA	HS3ST4;C16orf82	intergenic	Artery_Tibial	ENSG00000259940	.	lncRNA	NO	293.67	158	-0.048374	0.0634907	0.00140411	820.839	0.0636951
chr12_47833147_47833173	CG	HDAC7;VDR	intergenic	Skin_Sun_Exposed_Lower_leg	ENSG00000005175	RPAP3	Protein coding	NO	127.13	557	-0.01758	0.0182274	0.00140415	892.037	0.064024
chr17_46105865_46105948	CA	KANSL1	intronic	Skin_Not_Sun_Exposed_Suprapubic	ENSG00000261575	.	transcribed_unprocessed_pseudogene	NO	161.506	508	-0.015598	0.0199763	0.00140419	894.708	0.0699975
chr6_28261821_28261869	CA	NKAPL	downstream	Thyroid	ENSG00000280107	.	TEC	NO	91	534	0.043385	0.0190085	0.0014042	914.404	0.058349
chr6_78787928_78787942	TA	MIR10524;IRAK1BP1	intergenic	Skin_Sun_Exposed_Lower_leg	ENSG00000146243	IRAK1BP1	Protein coding	NO	79.616	539	0.050147	0.018833	0.0014042	892.071	0.064024
chr15_41145932_41146007	CG	INO80;EXD1	intergenic	Thyroid	ENSG00000251161	.	lncRNA	NO	239.149	534	0.035768	0.0190083	0.00140426	914.445	0.058349
chr1_220311315_220311421	TTTC	RAB3GAP2;MARK1	intergenic	Skin_Sun_Exposed_Lower_leg	ENSG00000117791	MTARC2	Protein coding	NO	436.857	557	-0.00545	0.018227	0.00140429	892.131	0.064024
chr3_58264387_58264445	CA	ABHD6	intronic	Adipose_Visceral_Omentum	ENSG00000283148	.	lncRNA	NO	86.042	459	-0.043005	0.0220963	0.00140433	871.618	0.0863451
chr4_55448583_55448644	CG	CLOCK	intronic	Adipose_Visceral_Omentum	ENSG00000249700	SRD5A3-AS1	lncRNA	NO	52.7665	458	-0.036562	0.0221441	0.00140439	871.654	0.0863451
chr7_65859121_65859157	TTTA	LOC441242;VKORC1L1	intergenic	Cells_Cultured_fibroblasts	ENSG00000169919	GUSB	Protein coding	NO	108.769	426	-0.075804	0.0237972	0.00140439	776.972	0.0657782
chr10_72535005_72535047	TTTTA	MICU1	intronic	Testis	ENSG00000148719	DNAJB12	Protein coding	NO	179.877	287	-0.014937	0.0352169	0.00140444	1185.09	0.0923762
chr22_38210623_38210661	GT	MAFF	intronic	Heart_Atrial_Appendage	ENSG00000184381	PLA2G6	Protein coding	NO	4.136	364	-0.034223	0.0278211	0.00140447	816.253	0.0966781
chr22_29966726_29966772	GT	MTMR3	intronic	Whole_Blood	ENSG00000100330	MTMR3	Protein coding	YES	4.302	616	0.012838	0.0164883	0.00140448	736.756	0.0658818
chr4_39632775_39632827	CA	SMIM14	intronic	Lung	ENSG00000157796	WDR19	Protein coding	NO	354.53	466	-0.036918	0.0217658	0.00140448	918.537	0.0879656
chr19_10201608_10201640	TTTA	DNMT1;S1PR2	intergenic	Artery_Aorta	ENSG00000105364	MRPL4	Protein coding	NO	50.277	345	-0.077843	0.0293415	0.00140449	842.468	0.090314
chr15_85709659_85709704	ATTTT	AKAP13	intronic	Artery_Aorta	ENSG00000259407	.	lncRNA	NO	40.5995	346	0.11555	0.0292569	0.00140461	842.539	0.090314
chr2_121721708_121721748	AT	NIFK-AS1	ncRNA_intronic	Testis	ENSG00000115112	TFCP2L1	Protein coding	NO	436.526	94	-0.052121	0.105477	0.00140465	1185.28	0.0923832
chr14_37040352_37040447	GAAA	SLC25A21	intronic	Esophagus_Mucosa	ENSG00000258708	SLC25A21-AS1	lncRNA	NO	131.488	449	0.012485	0.0225845	0.00140469	849.854	0.0740872
chr2_46778982_46779016	AC	SOCS5;LINC01118	intergenic	Muscle_Skeletal	ENSG00000239332	LINC01119	lncRNA	NO	37.698	655	-0.036615	0.01551	0.00140473	750.273	0.063448
chr22_37773904_37773938	CA	TRIOBP	UTR3	Skin_Sun_Exposed_Lower_leg	ENSG00000100139	MICALL1	Protein coding	NO	131.736	557	0.025367	0.018226	0.00140474	892.413	0.0640319
chr6_34614503_34614519	TA	ILRUN	intronic	Cells_Cultured_fibroblasts	ENSG00000065060	BLTP3A	Protein coding	NO	177.572	68	0.690002	0.144182	0.00140479	777.189	0.065791
chr22_24303844_24303886	GT	SPECC1L-ADORA2A	ncRNA_intronic	Testis	ENSG00000230712	GGTLC4P	unprocessed_pseudogene	NO	54.399	296	-0.087014	0.0341541	0.0014048	1185.4	0.0923859
chr19_2326312_2326356	TG	LSM7	intronic	Muscle_Skeletal	ENSG00000133243	BTBD2	Protein coding	NO	291.453	655	0.01404	0.0155097	0.00140485	750.336	0.063448
chr1_23425176_23425224	GT	TCEA3	upstream	Heart_Atrial_Appendage	ENSG00000169641	LUZP1	Protein coding	NO	247.392	364	-0.026908	0.0278197	0.00140486	816.479	0.096692
chr16_30992090_30992116	AC	STX1B	UTR3	Esophagus_Mucosa	ENSG00000103496	STX4	Protein coding	NO	40.786	449	-0.084317	0.022584	0.00140486	849.959	0.0740899
chr12_9606648_9606760	TA	KLRB1	intronic	Lung	ENSG00000184293	CLECL1P	transcribed_unitary_pseudogene	NO	115.957	114	0.014811	0.0874106	0.00140497	918.854	0.0879819
chr11_44613987_44614017	TTG	CD82	intronic	Artery_Aorta	ENSG00000085117	CD82	Protein coding	YES	4.268	346	0.058234	0.0292555	0.00140498	842.76	0.0903279
chr2_96197066_96197121	AAAAT	STARD7	intronic	Thyroid	ENSG00000198885	ITPRIPL1	Protein coding	NO	128.224	527	0.019296	0.0192575	0.00140509	914.984	0.0583748
chr12_54058950_54058990	GT	FLJ12825	ncRNA_intronic	Adipose_Visceral_Omentum	ENSG00000250451	HOXC-AS1	lncRNA	NO	58.96	459	-0.033517	0.0220941	0.00140512	872.107	0.0863814
chr7_27145446_27145496	GTTTT	HOXA-AS3	ncRNA_intronic	Adipose_Subcutaneous	ENSG00000253552	HOXA-AS2	lncRNA	NO	22.303	530	0.1122	0.0191489	0.00140514	871.307	0.0698275
chr6_32286482_32286494	TA	TSBP1-AS1	ncRNA_intronic	Thyroid	ENSG00000198502	HLA-DRB5	Protein coding	NO	243.799	512	-0.020391	0.0198186	0.00140515	915.023	0.0583748
chr19_35964580_35964624	TTTA	LOC105372383	downstream	Esophagus_Muscularis	ENSG00000167595	PROSER3	Protein coding	NO	196.192	417	-0.05748	0.0243051	0.00140521	843.359	0.0758495
chr12_121406283_121406304	GTT	RNF34	intronic	Lung	ENSG00000089094	KDM2B	Protein coding	NO	34.9505	466	-0.032504	0.0217638	0.00140523	919.027	0.0879819
chr6_71220941_71220975	TG	B3GAT2;OGFRL1	intergenic	Esophagus_Muscularis	ENSG00000119900	OGFRL1	Protein coding	NO	67.853	417	0.057229	0.024305	0.00140523	843.37	0.0758495
chr5_157330240_157330284	TG	CYFIP2	intronic	Heart_Atrial_Appendage	ENSG00000172568	FNDC9	Protein coding	NO	15.302	364	-0.050921	0.0278183	0.00140527	816.715	0.096692
chr9_109585628_109585660	GT	MIR3927;PALM2AKAP2	intergenic	Whole_Blood	ENSG00000095203	EPB41L4B	Protein coding	NO	264.585	616	-0.04713	0.0164866	0.00140527	737.172	0.0659072
chr1_48052364_48052400	CA	TRABD2B;SKINT1L	intergenic	Testis	ENSG00000226133	LINC02794	lncRNA	NO	1.163	296	-0.055518	0.0341519	0.0014053	1185.83	0.0924045
chr11_67424861_67424891	CA	CARNS1	UTR3	Heart_Atrial_Appendage	ENSG00000167799	NUDT8	Protein coding	NO	205.045	364	0.041123	0.027818	0.00140534	816.757	0.096692
chr10_73485908_73485950	TG	PPP3CB	intronic	Esophagus_Mucosa	ENSG00000156042	CFAP70	Protein coding	NO	127.065	449	0.028363	0.0225824	0.00140543	850.303	0.0740966
chr3_119304894_119304939	AAAAT	ARHGAP31	intronic	Esophagus_Mucosa	ENSG00000121578	B4GALT4	Protein coding	NO	63.9705	449	0.058993	0.0225823	0.00140546	850.319	0.0740966
chr20_36746079_36746121	GCG	NDRG3	UTR5	Adipose_Subcutaneous	ENSG00000101079	NDRG3	Protein coding	YES	0.01	157	-0.09417	0.0638767	0.00140557	871.574	0.0698433
chr8_141239574_141239598	CA	SLC45A4	intronic	Testis	ENSG00000204882	GPR20	Protein coding	NO	127.7	296	-0.094066	0.0341508	0.00140557	1186.05	0.0924132
chr11_490771_490819	GT	PTDSS2	UTR3	Artery_Tibial	ENSG00000177685	CRACR2B	Protein coding	NO	335.349	532	-0.013066	0.0190762	0.00140558	821.694	0.0637516
chr19_9675969_9676010	TG	ZNF562	upstream	Esophagus_Muscularis	ENSG00000127445	PIN1	Protein coding	NO	159.268	416	0.02291	0.0243619	0.0014056	843.59	0.0758581
chr2_203251779_203251817	TA	CYP20A1	intronic	Esophagus_Muscularis	ENSG00000228513	.	processed_pseudogene	NO	189.395	113	0.007987	0.0881582	0.00140565	843.618	0.0758581
chr14_74572284_74572323	GT	LTBP2	intronic	Artery_Aorta	ENSG00000119640	ACYP1	Protein coding	NO	491.704	346	0.018709	0.029253	0.00140566	843.168	0.0903621
chr7_100520759_100520796	AG	NYAP1;AGFG2	intergenic	Adipose_Visceral_Omentum	ENSG00000085514	PILRA	Protein coding	NO	146.733	447	0.037274	0.0226821	0.00140569	872.462	0.0864081
chr22_41545583_41545603	TTTG	POLR3H	upstream	Cells_Cultured_fibroblasts	ENSG00000183864	TOB2	Protein coding	NO	98.792	427	0.085772	0.0237379	0.0014057	777.693	0.0658281
chr1_26206481_26206509	AAAG	CATSPER4;ZPLD2P	intergenic	Testis	ENSG00000158022	TRIM63	Protein coding	NO	138.059	296	0.034623	0.0341502	0.0014057	1186.16	0.0924132
chr3_113620192_113620224	TG	SIDT1	intronic	Testis	ENSG00000176542	USF3	Protein coding	NO	50.025	296	0.063362	0.0341499	0.00140577	1186.22	0.0924132
chr17_58369068_58369092	AC	RNF43	intronic	Heart_Atrial_Appendage	ENSG00000005379	TSPOAP1	Protein coding	NO	40.285	364	-0.021403	0.0278162	0.00140585	817.055	0.0967043
chr7_141979529_141979567	AG	TAS2R38;MGAM	intergenic	Skin_Not_Sun_Exposed_Suprapubic	ENSG00000127364	TAS2R4	Protein coding	NO	202.874	508	0.036883	0.0199721	0.00140587	895.777	0.0700647
chr14_50957282_50957325	GGAGAG	PYGL;TRIM9	intergenic	Cells_Cultured_fibroblasts	ENSG00000100504	PYGL	Protein coding	NO	12.8205	427	0.024602	0.0237373	0.00140591	777.813	0.0658327
chr7_92061584_92061620	TA	AKAP9	intronic	Whole_Blood	ENSG00000001631	KRIT1	Protein coding	NO	142.019	199	0.024924	0.0505738	0.00140593	737.518	0.0659322
chr8_22472363_22472407	AC	PPP3CC	intronic	Testis	ENSG00000251034	.	lncRNA	NO	37.379	296	-0.037086	0.0341485	0.00140611	1186.51	0.0924286
chr19_45867414_45867458	AGAT	FOXA3	intronic	Heart_Atrial_Appendage	ENSG00000170604	IRF2BP1	Protein coding	NO	18.705	364	0.077029	0.0278149	0.00140623	817.277	0.0967191
chr22_41545583_41545603	TTTG	POLR3H	upstream	Nerve_Tibial	ENSG00000100162	CENPM	Protein coding	NO	394.626	488	0.179032	0.0207851	0.00140626	907.566	0.0602954
chr21_35968840_35968864	GA	LOC101928269	ncRNA_intronic	Esophagus_Muscularis	ENSG00000185917	SETD4	Protein coding	NO	74.521	417	0.041413	0.0243018	0.00140627	843.992	0.0758849
chr19_34645501_34645573	AC	SCGB1B2P	ncRNA_intronic	Muscle_Skeletal	ENSG00000268751	SCGB1B2P	lncRNA	YES	67.74	655	0.049267	0.0155069	0.00140629	751.103	0.0635021
chr7_152296979_152297106	AAAG	KMT2C	intronic	Thyroid	ENSG00000229591	.	lncRNA	NO	175.326	534	-0.02793	0.0190034	0.0014063	915.772	0.058415
chr4_98377628_98377650	TG	RAP1GDS1	intronic	Cells_Cultured_fibroblasts	ENSG00000138698	RAP1GDS1	Protein coding	YES	1.463	355	-0.029249	0.0285143	0.00140636	778.06	0.0658454
chr1_117029129_117029271	AGAA	LOC101929099	ncRNA_intronic	Esophagus_Mucosa	ENSG00000134247	PTGFRN	Protein coding	NO	42.16	449	-0.009609	0.0225797	0.00140636	850.868	0.0741303
chr14_22996983_22997011	CA	C14orf93	intronic	Whole_Blood	ENSG00000237054	PRMT5-AS1	lncRNA	NO	75.956	616	0.024955	0.0164843	0.00140637	737.747	0.0659468
chr9_33135890_33135936	GT	B4GALT1	intronic	Skin_Sun_Exposed_Lower_leg	ENSG00000086062	B4GALT1	Protein coding	YES	31.423	557	0.034633	0.0182221	0.00140642	893.479	0.0640947
chr17_75888158_75888203	AAAT	TRIM65	downstream	Cells_Cultured_fibroblasts	ENSG00000141569	TRIM65	Protein coding	YES	3.9685	407	0.048735	0.0248946	0.00140642	778.095	0.0658454
chr16_30873954_30873974	AC	BCL7C	intronic	Skin_Sun_Exposed_Lower_leg	ENSG00000278133	.	lncRNA	NO	248.271	557	0.056145	0.0182219	0.00140649	893.524	0.0640947
chr4_106415068_106415112	AT	GIMD1;LINC02173	intergenic	Skin_Sun_Exposed_Lower_leg	ENSG00000164022	AIMP1	Protein coding	NO	78.49	162	-0.034274	0.0619304	0.00140652	893.545	0.0640947
chr10_58601140_58601170	TA	BICC1	intronic	Heart_Atrial_Appendage	ENSG00000122873	CISD1	Protein coding	NO	327.722	88	-0.01973	0.112419	0.00140658	817.48	0.0967317
chr1_156817047_156817075	TC	NTRK1	intronic	Artery_Aorta	ENSG00000143303	METTL25B	Protein coding	NO	80.903	346	-0.023381	0.0292495	0.00140659	843.73	0.0904029
chr4_103200558_103200603	AC	CENPE;LINC02428	intergenic	Muscle_Skeletal	ENSG00000138778	CENPE	Protein coding	NO	2.1355	655	-0.041643	0.0155058	0.00140686	751.412	0.0635228
chr11_118700777_118700813	TTTA	TREH;DDX6	intergenic	Thyroid	ENSG00000254909	.	processed_pseudogene	NO	305.139	534	-0.05461	0.0190019	0.00140689	916.159	0.058436
chr4_78312179_78312199	AT	FRAS1	intronic	Esophagus_Mucosa	ENSG00000138772	ANXA3	Protein coding	NO	239.558	127	-0.017723	0.0786343	0.00140693	851.207	0.0741447
chr16_11092361_11092401	AC	CLEC16A	intronic	Artery_Aorta	ENSG00000185338	SOCS1	Protein coding	NO	163.819	346	-0.041301	0.0292483	0.00140693	843.93	0.0904146
chr16_3659749_3659781	TAGA	TRAP1	intronic	Esophagus_Mucosa	ENSG00000263235	.	lncRNA	NO	8.062	449	0.132803	0.0225779	0.00140701	851.255	0.0741447
chr17_5125678_5125722	CA	USP6	intronic	Skin_Not_Sun_Exposed_Suprapubic	ENSG00000167840	ZNF232	Protein coding	NO	2.538	508	-0.038966	0.0199691	0.00140704	896.524	0.0701066
chr7_73855184_73855232	AC	METTL27;TMEM270	intergenic	Lung	ENSG00000106077	ABHD11	Protein coding	NO	116.356	466	-0.032883	0.0217587	0.00140705	920.214	0.0880603
chr1_156034825_156034871	TA	UBQLN4	downstream	Muscle_Skeletal	ENSG00000160781	PAQR6	Protein coding	NO	213.166	191	-0.023796	0.0526551	0.00140707	751.522	0.0635268
chr19_22984577_22984628	AC	ZNF728	intronic	Testis	ENSG00000268981	.	lncRNA	NO	267.611	296	0.050265	0.0341442	0.0014071	1187.34	0.0924863
chr14_64717112_64717148	GT	PLEKHG3	intronic	Lung	ENSG00000126804	ZBTB1	Protein coding	NO	212.36	466	-0.047845	0.0217584	0.00140715	920.284	0.0880603
chr10_95672160_95672172	TG	TCTN3	intronic	Adipose_Subcutaneous	ENSG00000119977	TCTN3	Protein coding	YES	8.441	530	0.016078	0.019144	0.00140716	872.559	0.069911
chr19_54142433_54142451	AC	CNOT3	intronic	Lung	ENSG00000105619	TFPT	Protein coding	NO	26.785	466	0.025089	0.0217583	0.00140721	920.318	0.0880603
chr15_74170093_74170125	CA	ISLR2;ISLR	intergenic	Nerve_Tibial	ENSG00000167178	ISLR2	Protein coding	NO	38.207	488	0.104673	0.0207826	0.00140724	908.193	0.060333
chr6_35832248_35832284	TATT	SRPK1	downstream	Skin_Not_Sun_Exposed_Suprapubic	ENSG00000156711	MAPK13	Protein coding	NO	295.543	508	-0.029258	0.0199684	0.00140732	896.699	0.0701068
chr13_39563091_39563139	AC	LHFPL6	intronic	Esophagus_Muscularis	ENSG00000133103	COG6	Protein coding	NO	92.512	417	0.01983	0.0242985	0.00140736	844.646	0.0759369
chr7_6598735_6598785	TG	C7orf26	intronic	Skin_Not_Sun_Exposed_Suprapubic	ENSG00000164535	DAGLB	Protein coding	NO	114.57	508	0.023129	0.0199683	0.00140736	896.731	0.0701068
chr7_7673310_7673370	AGC	UMAD1	splicing	Skin_Not_Sun_Exposed_Suprapubic	ENSG00000106399	RPA3	Protein coding	NO	32.368	508	0.045782	0.0199682	0.00140737	896.736	0.0701068
chr17_58778927_58778961	AT	PPM1E	intronic	Esophagus_Mucosa	ENSG00000108375	RNF43	Protein coding	NO	361.349	127	0.034614	0.0786298	0.00140739	851.49	0.0741587
chr19_22415956_22415994	AC	ZNF98	intronic	Testis	ENSG00000268079	BNIP3P30	processed_pseudogene	NO	212.847	296	-0.047455	0.0341429	0.00140741	1187.6	0.0924994
chr9_32967307_32967357	AC	TMEM215;APTX	intergenic	Nerve_Tibial	ENSG00000236184	TCEA1P4	processed_pseudogene	NO	13.071	488	-0.062546	0.0207818	0.00140752	908.379	0.0603414
chr3_130099980_130100032	AC	FAM86HP	ncRNA_intronic	Heart_Atrial_Appendage	ENSG00000249846	LINC02021	lncRNA	NO	11.663	364	0.02762	0.0278101	0.00140759	818.064	0.0967894
chr1_26206481_26206509	AAAG	CATSPER4;ZPLD2P	intergenic	Artery_Tibial	ENSG00000169442	CD52	Protein coding	NO	111.463	532	0.012834	0.0190713	0.00140759	822.872	0.0638229
chr5_113331619_113331649	TTTGT	MCC	intronic	Artery_Aorta	ENSG00000047188	YTHDC2	Protein coding	NO	182.06	346	-0.065292	0.0292458	0.0014076	844.333	0.0904481
chr12_95114443_95114493	AC	FGD6	intronic	Skin_Sun_Exposed_Lower_leg	ENSG00000184752	NDUFA12	Protein coding	NO	110.72	557	-0.025309	0.0182193	0.00140763	894.253	0.0641363
chr16_30992090_30992116	AC	STX1B	UTR3	Whole_Blood	ENSG00000280160	.	TEC	NO	101.624	616	0.162196	0.0164817	0.00140764	738.413	0.0660005
chr20_18751064_18751084	GT	DTD1	intronic	Artery_Tibial	ENSG00000273148	LCDR	lncRNA	NO	43.004	532	0.030952	0.0190711	0.00140769	822.932	0.0638229
chr7_120863245_120863267	CT	TSPAN12;ING3	intergenic	Esophagus_Muscularis	ENSG00000106025	TSPAN12	Protein coding	NO	4.854	417	-0.136022	0.0242973	0.00140772	844.865	0.0759429
chr1_114570268_114570288	CA	BCAS2	intronic	Testis	ENSG00000227970	NR1H5P	unitary_pseudogene	NO	266.949	296	-0.162947	0.0341412	0.0014078	1187.93	0.092513
chr1_28670153_28670173	TTTA	GMEB1	intronic	Thyroid	ENSG00000270605	.	lncRNA	NO	428.71	534	0.075775	0.0189997	0.00140783	916.768	0.0584711
chr4_67979793_67979841	TG	TMPRSS11A;TMPRSS11GP	intergenic	Skin_Sun_Exposed_Lower_leg	ENSG00000229009	TMPRSS11GP	transcribed_unprocessed_pseudogene	NO	35.951	557	0.04973	0.0182185	0.00140798	894.471	0.0641474
chr9_131420428_131420496	TTTC	PRRC2B	intronic	Testis	ENSG00000230289	.	lncRNA	NO	101.767	295	0.008803	0.0342548	0.00140805	1188.14	0.092513
chr18_12737982_12738018	AC	PSMG2;LINC01882	intergenic	Whole_Blood	ENSG00000176014	TUBB6	Protein coding	NO	427.033	616	-0.051852	0.0164808	0.00140806	738.633	0.0660142
chr17_58274347_58274383	GT	MPO	intronic	Artery_Tibial	ENSG00000265148	TSPOAP1-AS1	lncRNA	NO	50.107	532	-0.054828	0.0190701	0.0014081	823.167	0.0638361
chr21_42530595_42530655	AC	SLC37A1	intronic	Adipose_Visceral_Omentum	ENSG00000225731	PDE9A-AS1	lncRNA	NO	211.133	459	0.013765	0.0220855	0.00140816	873.994	0.0865427
chr4_151769462_151769494	TA	GATB;LINC02273	intergenic	Nerve_Tibial	ENSG00000109686	SH3D19	Protein coding	NO	443.873	149	-0.028795	0.0672225	0.00140822	908.83	0.0603673
chr7_44136614_44136656	CA	POLD2;MYL7	intergenic	Skin_Sun_Exposed_Lower_leg	ENSG00000122678	POLM	Protein coding	NO	54.105	557	0.060404	0.0182178	0.00140826	894.649	0.0641555
chr11_73825284_73825322	TG	MRPL48	intronic	Testis	ENSG00000175575	PAAF1	Protein coding	NO	51.396	296	-0.068269	0.0341392	0.00140827	1188.33	0.0925194
chr16_981580_981632	CGCGG	CEROX1	ncRNA_exonic	Adipose_Subcutaneous	ENSG00000279255	.	TEC	NO	273.956	517	0.040575	0.01962	0.00140835	873.297	0.0699645
chr5_180426558_180426572	AT	GFPT2;CNOT6	intergenic	Testis	ENSG00000250509	.	lncRNA	NO	6.326	94	0.081882	0.105429	0.00140837	1188.41	0.0925194
chr6_27910572_27910604	TG	OR2B2	downstream	Artery_Aorta	ENSG00000280107	.	TEC	NO	260.257	346	0.134047	0.0292429	0.00140838	844.798	0.090482
chr7_157875007_157875070	CA	PTPRN2	intronic	Lung	ENSG00000233038	PTPRN2-AS1	lncRNA	NO	20.2385	466	0.028763	0.021755	0.00140839	921.093	0.088126
chr8_9229488_9229528	CA	LOC101929128;LOC157273	intergenic	Artery_Aorta	ENSG00000104626	ERI1	Protein coding	NO	179.69	346	-0.038467	0.0292427	0.00140843	844.83	0.090482
chr16_74567200_74567243	GA	GLG1	intronic	Muscle_Skeletal	ENSG00000259972	.	lncRNA	NO	231.875	655	-0.048277	0.0155026	0.00140846	752.266	0.0635736
chr17_5047471_5047503	GT	SLC52A1;ZFP3	intergenic	Cells_Cultured_fibroblasts	ENSG00000262227	.	lncRNA	NO	59.798	427	0.06137	0.0237295	0.00140849	779.24	0.0659367
chr6_87796908_87796940	TG	LOC101928911	ncRNA_intronic	Artery_Tibial	ENSG00000279565	.	TEC	NO	375.337	532	-0.049929	0.019069	0.00140854	823.426	0.0638499
chr2_113528144_113528172	ATGT	PGM5P3-AS1	ncRNA_intronic	Esophagus_Mucosa	ENSG00000234199	LINC01191	lncRNA	NO	442.561	449	-0.093583	0.0225734	0.00140855	852.187	0.0742065
chr1_190799978_190800008	GT	LINC01720	ncRNA_exonic	Heart_Atrial_Appendage	ENSG00000162670	BRINP3	Protein coding	NO	321.589	364	0.071041	0.0278067	0.00140856	818.628	0.0968446
chr1_93252019_93252039	TCTA	CCDC18	intronic	Artery_Aorta	ENSG00000137942	FNBP1L	Protein coding	NO	196.089	346	0.119291	0.0292421	0.0014086	844.935	0.0904835
chr14_60685394_60685437	AC	SIX1;SIX4	intergenic	Lung	ENSG00000100614	PPM1A	Protein coding	NO	428.654	466	0.030718	0.0217544	0.00140863	921.249	0.0881325
chr16_20745578_20745610	AAAT	THUMPD1;ACSM3	intergenic	Muscle_Skeletal	ENSG00000196678	ERI2	Protein coding	NO	54.595	655	-0.051914	0.0155023	0.00140863	752.356	0.0635758
chr6_112150202_112150259	AC	LAMA4	intronic	Adipose_Visceral_Omentum	ENSG00000203778	FAM229B	Protein coding	NO	62.5925	459	0.03327	0.0220842	0.00140866	874.3	0.0865644
chr10_68427650_68427680	AC	DNA2	intronic	Artery_Tibial	ENSG00000233590	LINC02640	lncRNA	NO	185.286	532	-0.039725	0.0190686	0.00140873	823.536	0.0638499
chr19_57690372_57690402	AC	ZNF551	UTR3	Skin_Not_Sun_Exposed_Suprapubic	ENSG00000173480	ZNF417	Protein coding	NO	221.78	508	-0.048978	0.0199646	0.0014088	897.642	0.0701667
chr15_34375183_34375197	AT	LPCAT4;GOLGA8A	intergenic	Skin_Sun_Exposed_Lower_leg	ENSG00000175265	GOLGA8A	Protein coding	NO	32.497	554	-0.095792	0.0183145	0.00140891	895.066	0.0641808
chr15_57177608_57177638	AG	TCF12	intronic	Testis	ENSG00000260870	NDUFB10P1	processed_pseudogene	NO	148.824	296	0.056676	0.0341359	0.00140902	1188.96	0.0925484
chr16_31141376_31141392	AAAC	PRSS36	intronic	Testis	ENSG00000140678	ITGAX	Protein coding	NO	213.75	296	-0.141941	0.0341359	0.00140903	1188.97	0.0925484
chr19_6689293_6689388	CT	C3	intronic	Artery_Aorta	ENSG00000125734	GPR108	Protein coding	NO	42.7135	346	-0.019305	0.0292404	0.00140905	845.204	0.0904954
chr3_160425022_160425052	TG	TRIM59-IFT80	ncRNA_intronic	Thyroid	ENSG00000113810	SMC4	Protein coding	NO	3.759	534	-0.027613	0.0189965	0.00140913	917.616	0.058511
chr8_66459391_66459430	TA	ADHFE1	intronic	Thyroid	ENSG00000147576	ADHFE1	Protein coding	YES	0.1135	144	-0.049029	0.0695053	0.00140915	917.628	0.058511
chr21_46495179_46495279	TTCTC	DIP2A	intronic	Skin_Sun_Exposed_Lower_leg	ENSG00000160285	LSS	Protein coding	NO	266.405	557	0.016813	0.0182158	0.00140915	895.217	0.0641844
chr1_8509399_8509458	CCAT	RERE	intronic	Artery_Aorta	ENSG00000162426	SLC45A1	Protein coding	NO	179	346	0.040765	0.0292398	0.00140923	845.309	0.0904954
chr5_132498948_132498984	TGGA	IRF1;IL5	intergenic	Artery_Aorta	ENSG00000169194	IL13	Protein coding	NO	157.297	346	-0.121	0.0292397	0.00140924	845.318	0.0904954
chr1_116117162_116117192	AT	MAB21L3	intronic	Skin_Sun_Exposed_Lower_leg	ENSG00000228127	LINC01649	lncRNA	NO	197.54	162	-0.107159	0.0619092	0.00140927	895.291	0.0641844
chr14_21840988_21841021	GT	OR4E1;LOC105370401	intergenic	Thyroid	ENSG00000211794	TRAV12-3	TR_V_gene	NO	124.447	534	0.034142	0.0189962	0.00140928	917.711	0.0585125
chr3_44257352_44257408	GT	TOPAZ1	intronic	Lung	ENSG00000186448	ZNF197	Protein coding	NO	327.508	464	-0.015538	0.0218456	0.00140935	921.719	0.0881628
chr17_78737874_78737900	AC	CYTH1	intronic	Lung	ENSG00000108669	CYTH1	Protein coding	YES	0.92	466	0.017066	0.0217523	0.00140938	921.742	0.0881628
chr19_9057677_9057721	AAAT	MUC16;OR1M1	intergenic	Skin_Sun_Exposed_Lower_leg	ENSG00000167785	ZNF558	Protein coding	NO	225.385	556	-0.053447	0.0182474	0.00140955	895.469	0.0641913
chr15_38484605_38484634	GGT	FAM98B	exonic	Skin_Not_Sun_Exposed_Suprapubic	ENSG00000172575	RASGRP1	Protein coding	NO	15.7185	508	0.012681	0.0199626	0.00140959	898.146	0.0701985
chr17_45895048_45895090	GT	MAPT-AS1	ncRNA_intronic	Heart_Atrial_Appendage	ENSG00000159314	ARHGAP27	Protein coding	NO	460.648	364	0.0843	0.0278029	0.00140964	819.258	0.0968636
chr10_79563644_79563664	AC	SFTPA2;SFTPA1	intergenic	Skin_Not_Sun_Exposed_Suprapubic	ENSG00000280355	.	TEC	NO	120.44	508	0.107661	0.0199624	0.00140966	898.19	0.0701985
chr12_115241154_115241196	GA	TBX3;MED13L	intergenic	Esophagus_Muscularis	ENSG00000271579	.	lncRNA	NO	59.533	417	-0.04924	0.024291	0.00140979	846.107	0.0760388
chr1_180264378_180264412	AC	LHX4	intronic	Skin_Sun_Exposed_Lower_leg	ENSG00000230124	ACBD6	Protein coding	NO	10.286	557	0.01962	0.0182143	0.00140979	895.625	0.0641979
chr12_110430409_110430443	GT	ANAPC7;ARPC3	intergenic	Testis	ENSG00000277595	.	lncRNA	NO	398.181	296	-0.145307	0.0341325	0.00140981	1189.62	0.0925778
chr22_39249768_39249818	CG	PDGFB;RPL3	intergenic	Esophagus_Mucosa	ENSG00000100311	PDGFB	Protein coding	NO	4.811	449	-0.035636	0.0225698	0.00140983	852.962	0.0742557
chr11_125678978_125678998	TA	ACRV1	intronic	Esophagus_Mucosa	ENSG00000134940	ACRV1	Protein coding	YES	1.843	127	-0.060776	0.078606	0.00140985	852.975	0.0742557
chr16_21023786_21023818	GT	DNAH3	intronic	Esophagus_Muscularis	ENSG00000066654	THUMPD1	Protein coding	NO	281.718	417	-0.039436	0.0242907	0.00140988	846.16	0.0760388
chr7_73367857_73367906	AC	FKBP6;FZD9	intergenic	Adipose_Subcutaneous	ENSG00000233369	GTF2IP4	transcribed_processed_pseudogene	NO	192.466	530	-0.033414	0.0191372	0.00140995	874.29	0.0700309
chr3_194862236_194862329	AGAA	LINC01968;XXYLT1	intergenic	Whole_Blood	ENSG00000041802	LSG1	Protein coding	NO	189.82	616	0.01889	0.0164767	0.00141	739.652	0.0660993
chr12_6273239_6273273	TG	CD9;PLEKHG6	intergenic	Muscle_Skeletal	ENSG00000255966	GAPDH-DT	lncRNA	NO	260.242	655	-0.040458	0.0154995	0.00141002	753.095	0.0636328
chr16_87852638_87852686	TG	SLC7A5	intronic	Cells_Cultured_fibroblasts	ENSG00000104731	KLHDC4	Protein coding	NO	86.67	427	0.020312	0.0237248	0.00141004	780.096	0.0660036
chr12_57693386_57693438	ATGT	OS9	upstream	Heart_Atrial_Appendage	ENSG00000240771	ARHGEF25	Protein coding	NO	78.839	364	-0.093355	0.0278014	0.00141004	819.491	0.0968669
chr16_21234483_21234521	AC	ANKS4B	intronic	Heart_Atrial_Appendage	ENSG00000261596	.	lncRNA	NO	392.24	364	-0.079843	0.0278014	0.00141006	819.5	0.0968669
chr7_23893603_23893625	GT	STK31;NPY	intergenic	Thyroid	ENSG00000169193	CCDC126	Protein coding	NO	295.322	534	0.063841	0.0189942	0.00141008	918.235	0.0585385
chr1_1585949_1585978	AAT	SSU72;FNDC10	intergenic	Adipose_Subcutaneous	ENSG00000269737	.	transcribed_processed_pseudogene	NO	86.0265	157	-0.085757	0.0638401	0.00141017	874.428	0.0700327
chr4_173523993_173524024	CA	SCRG1;HAND2	intergenic	Artery_Tibial	ENSG00000261646	.	lncRNA	NO	53.9675	532	0.06817	0.0190649	0.00141024	824.422	0.0639087
chr22_16691168_16691217	TG	ANKRD62P1-PARP4P3;LINC01665	intergenic	Skin_Not_Sun_Exposed_Suprapubic	ENSG00000100181	TPTEP1	transcribed_unprocessed_pseudogene	NO	54.1525	508	-0.043154	0.0199609	0.00141027	898.583	0.0702183
chr7_101073345_101073441	AAG	MUC17;TRIM56	intergenic	Heart_Atrial_Appendage	ENSG00000087085	ACHE	Protein coding	NO	176.419	364	0.026931	0.0278003	0.00141038	819.688	0.0968669
chr16_10624118_10624163	AGGG	EMP2;TEKT5	intergenic	Testis	ENSG00000153060	TEKT5	Protein coding	NO	47.6375	296	0.018051	0.0341299	0.00141042	1190.15	0.0926111
chr8_91210562_91210594	AC	LRRC69;SLC26A7	intronic	Lung	ENSG00000253738	OTUD6B-AS1	lncRNA	NO	139.995	465	0.021295	0.0217959	0.00141043	922.428	0.088208
chr11_112292294_112292359	TCCT	LINC02762	ncRNA_intronic	Nerve_Tibial	ENSG00000250303	LINC02762	lncRNA	YES	0.2465	488	0.053424	0.0207738	0.00141056	910.341	0.0604476
chr22_30421164_30421192	AC	SEC14L2	intronic	Artery_Tibial	ENSG00000099999	RNF215	Protein coding	NO	0.593	532	-0.09961	0.0190641	0.00141059	824.627	0.0639161
chr11_10822000_10822048	TG	LOC101928053	ncRNA_exonic	Lung	ENSG00000246308	.	lncRNA	NO	12.82	466	0.050773	0.0217488	0.00141065	922.568	0.088208
chr2_24084340_24084420	CAGGG	TP53I3	UTR5	Adipose_Visceral_Omentum	ENSG00000173960	UBXN2A	Protein coding	NO	113.016	459	0.063138	0.0220786	0.00141065	875.54	0.08667
chr1_47336138_47336162	AAAT	CMPK1	intronic	Artery_Tibial	ENSG00000162367	TAL1	Protein coding	NO	103.925	532	0.032929	0.0190637	0.00141073	824.709	0.0639161
chr22_46491625_46491637	TC	CELSR1	intronic	Testis	ENSG00000273145	.	lncRNA	NO	478.025	296	-0.04707	0.0341285	0.00141074	1190.42	0.0926178
chr3_136656617_136656645	TG	STAG1	intronic	Skin_Sun_Exposed_Lower_leg	ENSG00000273486	.	lncRNA	NO	182.39	557	0.028001	0.018212	0.00141078	896.254	0.0642384
chr1_45595129_45595187	TG	NASP	intronic	Muscle_Skeletal	ENSG00000234329	RPL7AP16	processed_pseudogene	NO	56.668	655	-0.038564	0.0154979	0.00141082	753.524	0.0636638
chr10_35149889_35149939	AC	CREM	intronic	Heart_Atrial_Appendage	ENSG00000271335	CCNY-AS1	lncRNA	NO	171.084	364	-0.027696	0.0277985	0.00141087	819.971	0.096889
chr17_7846859_7846898	ACC	KDM6B	exonic	Lung	ENSG00000280046	.	TEC	NO	12.0645	465	-0.043408	0.0217946	0.00141091	922.738	0.0882159
chr18_35445026_35445066	GT	ZNF396;INO80C	intergenic	Adipose_Subcutaneous	ENSG00000141429	GALNT1	Protein coding	NO	136.071	530	0.02048	0.0191348	0.00141092	874.892	0.0700642
chr10_7694247_7694289	GT	ITIH5;ITIH2	intergenic	Adipose_Visceral_Omentum	ENSG00000123243	ITIH5	Protein coding	NO	27.27	459	-0.022012	0.0220776	0.001411	875.757	0.0866828
chr4_187666283_187666315	TG	LINC02492	ncRNA_intronic	Artery_Tibial	ENSG00000250620	LINC02515	lncRNA	NO	258.067	532	0.110775	0.0190629	0.00141108	824.911	0.0639218
chr9_34231127_34231175	TG	UBAP1	intronic	Esophagus_Mucosa	ENSG00000165006	UBAP1	Protein coding	YES	10.712	449	0.007488	0.0225661	0.0014111	853.731	0.074315
chr2_196748833_196748879	AC	CCDC150;GTF3C3	intergenic	Skin_Sun_Exposed_Lower_leg	ENSG00000144395	CCDC150	Protein coding	NO	16.759	557	0.035334	0.0182111	0.00141116	896.492	0.0642508
chr13_96095863_96095903	GT	HS6ST3	intronic	Esophagus_Muscularis	ENSG00000247400	DNAJC3-DT	lncRNA	NO	418.91	417	0.03342	0.0242865	0.00141123	846.972	0.076105
chr19_8156491_8156536	TTTAT	FBN3;CERS4	intergenic	Whole_Blood	ENSG00000090661	CERS4	Protein coding	NO	50.2225	614	-0.031353	0.0165275	0.00141126	740.315	0.066146
chr22_41844033_41844065	AC	SREBF2	intronic	Testis	ENSG00000237037	NDUFA6-DT	lncRNA	NO	246.882	296	-0.045079	0.034126	0.00141133	1190.91	0.0926429
chr1_228615465_228615561	CG	RNA5S1;RNA5S10;RNA5S11;RNA5S12;RNA5S13;RNA5S14;RNA5S15;RNA5S16;RNA5S17;RNA5S2;RNA5S3;RNA5S4;RNA5S5;RNA5S6;RNA5S7;RNA5S8	upstream	Testis	ENSG00000270104	.	lncRNA	NO	230.497	296	-0.028452	0.0341259	0.00141134	1190.92	0.0926429
chr2_229387863_229387891	TG	DNER	intronic	Whole_Blood	ENSG00000153823	PID1	Protein coding	NO	116.59	616	-0.047577	0.0164738	0.00141137	740.372	0.066146
chr17_2394277_2394303	CA	MNT	splicing	Thyroid	ENSG00000127804	METTL16	Protein coding	NO	21.559	534	0.034907	0.018991	0.00141142	919.11	0.0585905
chr2_197881521_197881539	TG	PLCL1	intronic	Esophagus_Muscularis	ENSG00000162944	RFTN2	Protein coding	NO	205.485	417	0.023591	0.0242858	0.00141146	847.106	0.0761101
chr19_14881366_14881406	TATT	OR7A17	upstream	Cells_Cultured_fibroblasts	ENSG00000160961	ZNF333	Protein coding	NO	173.392	424	0.04019	0.023887	0.00141158	780.946	0.0660699
chr18_9157540_9157586	GT	ANKRD12	intronic	Skin_Sun_Exposed_Lower_leg	ENSG00000128791	TWSG1	Protein coding	NO	177.204	528	-0.014005	0.0192044	0.00141199	897.018	0.0642751
chr17_1088452_1088494	TAA	ABR	intronic	Skin_Sun_Exposed_Lower_leg	ENSG00000177370	TIMM22	Protein coding	NO	91.344	162	0.060086	0.0618882	0.00141199	897.023	0.0642751
chr12_123712061_123712095	CA	ATP6V0A2	upstream	Esophagus_Muscularis	ENSG00000086598	TMED2	Protein coding	NO	126.516	417	0.010185	0.024284	0.00141205	847.461	0.0761237
chr7_32464475_32464489	TA	LOC100130673;LSM5	intergenic	Adipose_Subcutaneous	ENSG00000106355	LSM5	Protein coding	NO	23.579	530	0.034366	0.0191321	0.00141207	875.604	0.07011
chr4_99870330_99870346	AT	DAPP1	downstream	Cells_Cultured_fibroblasts	ENSG00000245322	H2AZ1-DT	lncRNA	NO	79.668	426	0.095533	0.023774	0.00141209	781.229	0.0660826
chr1_149104190_149104226	TTA	NBPF9;LOC653513	intergenic	Esophagus_Muscularis	ENSG00000272755	.	lncRNA	NO	160.044	417	-0.17877	0.0242838	0.00141212	847.504	0.0761237
chr17_47300334_47300368	CG	ITGB3	intronic	Thyroid	ENSG00000198933	TBKBP1	Protein coding	NO	393.81	534	-0.057174	0.0189892	0.00141216	919.592	0.0586138
chr2_105371546_105371576	TC	FHL2	intronic	Esophagus_Muscularis	ENSG00000135966	TGFBRAP1	Protein coding	NO	41.826	417	-0.020821	0.0242836	0.00141218	847.538	0.0761237
chr3_165073170_165073226	TC	SI	intronic	Artery_Tibial	ENSG00000121871	SLITRK3	Protein coding	NO	123.186	531	0.02679	0.0190957	0.00141225	825.598	0.0639651
chr1_205229153_205229197	TG	TMCC2	intronic	Muscle_Skeletal	ENSG00000133069	TMCC2	Protein coding	YES	0.244	655	-0.033276	0.015495	0.0014123	754.314	0.0637251
chr15_88243536_88243577	CA	NTRK3	intronic	Adipose_Visceral_Omentum	ENSG00000260305	NTRK3-AS1	lncRNA	NO	9.1735	459	-0.082794	0.0220738	0.00141234	876.585	0.0867477
chr3_75466093_75466130	TC	LINC02018	ncRNA_intronic	Esophagus_Muscularis	ENSG00000244026	FAM86DP	transcribed_unprocessed_pseudogene	NO	31.0015	416	-0.008993	0.0243411	0.00141234	847.637	0.0761237
chr6_31735807_31735849	CA	CLIC1	intronic	Nerve_Tibial	ENSG00000213676	ATF6B	Protein coding	NO	384.191	487	0.062925	0.0208115	0.00141235	911.494	0.0605161
chr7_64946765_64946787	AC	ZNF273;ERV3-1-ZNF117	intergenic	Esophagus_Mucosa	ENSG00000227113	.	unprocessed_pseudogene	NO	128.247	449	0.090933	0.0225625	0.00141237	854.5	0.074369
chr1_154868900_154868950	TC	KCNN3	intronic	Testis	ENSG00000232093	DCST1-AS1	lncRNA	NO	177.193	296	0.030566	0.0341211	0.00141245	1191.86	0.0926941
chr4_119802994_119803032	AG	LINC01365	ncRNA_intronic	Adipose_Visceral_Omentum	ENSG00000283050	GTF2IP12	transcribed_unprocessed_pseudogene	NO	352.856	459	-0.017675	0.0220734	0.00141248	876.675	0.086748
chr12_50074860_50074906	TG	ASIC1	intronic	Thyroid	ENSG00000050405	LIMA1	Protein coding	NO	107.296	534	-0.018439	0.0189884	0.00141249	919.804	0.0586236
chr1_201877487_201877513	CA	IPO9	UTR3	Muscle_Skeletal	ENSG00000163431	LMOD1	Protein coding	NO	69.048	655	0.022732	0.0154945	0.00141254	754.445	0.0637308
chr17_40522189_40522239	TG	TNS4;CCR7	intergenic	Whole_Blood	ENSG00000108349	CASC3	Protein coding	NO	353.776	616	-0.036155	0.0164713	0.00141256	740.997	0.0661959
chr19_21574167_21574197	GCAAC	ZNF429;LOC400682	intergenic	Heart_Atrial_Appendage	ENSG00000268278	.	unprocessed_pseudogene	NO	63.792	364	0.06445	0.0277924	0.00141263	820.994	0.0969984
chr22_42008091_42008171	CTTTC	WBP2NL	intronic	Artery_Aorta	ENSG00000100418	DESI1	Protein coding	NO	387.088	346	0.026939	0.0292269	0.00141271	847.397	0.090679
chr17_656700_656730	TG	VPS53	intronic	Esophagus_Muscularis	ENSG00000179409	GEMIN4	Protein coding	NO	92.636	417	-0.034056	0.0242818	0.00141276	847.885	0.0761391
chr15_67542729_67542758	CCG	MAP2K5	UTR5	Whole_Blood	ENSG00000188779	SKOR1	Protein coding	NO	276.961	610	0.03802	0.0166322	0.00141278	741.112	0.0661982
chr1_146154006_146154059	AC	NOTCH2NLA	UTR3	Artery_Aorta	ENSG00000233396	LINC01719	lncRNA	NO	96.3385	346	0.032361	0.0292264	0.00141286	847.486	0.090679
chr8_85165809_85165882	TTCC	LRRCC1;LOC102723322	intergenic	Whole_Blood	ENSG00000133742	CA1	Protein coding	NO	171.367	616	0.026755	0.0164707	0.00141287	741.155	0.0661982
chr14_73396321_73396361	GT	NUMB	intronic	Artery_Tibial	ENSG00000140043	PTGR2	Protein coding	NO	455.49	532	-0.068537	0.0190582	0.001413	826.033	0.0639889
chr1_160995747_160995773	CA	F11R	UTR3	Skin_Sun_Exposed_Lower_leg	ENSG00000179914	ITLN1	Protein coding	NO	110.58	557	0.147414	0.0182068	0.001413	897.663	0.0643117
chr1_153312602_153312626	AC	PGLYRP3	intronic	Cells_Cultured_fibroblasts	ENSG00000238279	.	lncRNA	NO	220.816	427	-0.058652	0.0237158	0.00141306	781.767	0.066117
chr6_29677768_29677796	AC	ZFP57	intronic	Adipose_Subcutaneous	ENSG00000214922	HLA-F-AS1	lncRNA	NO	60.662	530	0.023624	0.0191296	0.00141308	876.235	0.0701493
chr17_76337423_76337449	AAC	PRPSAP1	intronic	Artery_Tibial	ENSG00000214140	PRCD	Protein coding	NO	190.15	532	-0.090803	0.019058	0.00141311	826.097	0.0639889
chr3_126956600_126956628	GA	CHCHD6	intronic	Whole_Blood	ENSG00000114554	PLXNA1	Protein coding	NO	26.079	616	-0.026719	0.0164702	0.00141312	741.289	0.0662042
chr1_243294482_243294526	GA	SDCCAG8	intronic	Artery_Aorta	ENSG00000054282	SDCCAG8	Protein coding	YES	1.386	346	-0.031721	0.0292253	0.00141315	847.662	0.0906881
chr12_9362639_9362676	TATT	LOC642846;LINC02367	intergenic	Esophagus_Muscularis	ENSG00000214776	.	transcribed_unprocessed_pseudogene	NO	117.951	417	0.104053	0.0242805	0.00141318	848.141	0.0761497
chr7_100053519_100053543	TACA	ZSCAN21	intronic	Testis	ENSG00000121716	PILRB	Protein coding	NO	298.645	296	-0.090276	0.0341176	0.00141328	1192.55	0.0927407
chr12_79957949_79957980	TTTC	PPP1R12A-AS1;OTOGL	intergenic	Esophagus_Muscularis	ENSG00000239473	RPL7P38	processed_pseudogene	NO	70.9285	417	-0.053955	0.0242802	0.00141329	848.204	0.0761497
chr17_60388289_60388323	AC	USP32	intronic	Artery_Tibial	ENSG00000068097	HEATR6	Protein coding	NO	309.384	531	0.026737	0.0190932	0.0014133	826.211	0.0639928
chr12_92434910_92434931	CTC	CLLU1-AS1;LINC02397	intergenic	Thyroid	ENSG00000245904	BTG1-DT	lncRNA	NO	288.632	534	0.073702	0.0189863	0.00141335	920.366	0.0586557
chr9_133105805_133105917	GCCCCA	RALGDS	intronic	Skin_Sun_Exposed_Lower_leg	ENSG00000148288	GBGT1	Protein coding	NO	57.841	550	0.012942	0.0184365	0.0014134	897.916	0.0643157
chr3_157488910_157488944	TC	VEPH1	intronic	Thyroid	ENSG00000244515	KRT18P34	processed_pseudogene	NO	324.995	534	0.045935	0.0189861	0.00141344	920.425	0.0586557
chr1_45486782_45486818	AC	TESK2	intronic	Skin_Sun_Exposed_Lower_leg	ENSG00000126088	UROD	Protein coding	NO	472.253	556	0.010349	0.0182384	0.00141345	897.946	0.0643157
chr11_68857840_68857882	CA	CPT1A;MRPL21	intergenic	Artery_Tibial	ENSG00000132740	IGHMBP2	Protein coding	NO	46.002	532	-0.089604	0.019057	0.00141349	826.319	0.0639962
chr19_45374262_45374334	AC	ERCC2;PPP1R13L	intergenic	Skin_Sun_Exposed_Lower_leg	ENSG00000117877	POLR1G	Protein coding	NO	32.346	557	0.016252	0.0182057	0.0014135	897.979	0.0643157
chr17_63864419_63864453	TTAT	TCAM1P	downstream	Adipose_Subcutaneous	ENSG00000279369	.	TEC	NO	163.589	529	0.059717	0.0191643	0.00141361	876.561	0.0701671
chr2_171938024_171938074	TC	HAT1	intronic	Esophagus_Mucosa	ENSG00000233762	RPS15P4	processed_pseudogene	NO	420.333	449	-0.020807	0.0225589	0.00141364	855.269	0.074423
chr19_42935873_42935913	AC	PSG7	intronic	Adipose_Subcutaneous	ENSG00000243137	PSG4	Protein coding	NO	258.993	530	-0.048321	0.0191282	0.00141367	876.598	0.0701671
chr7_43664103_43664131	AG	COA1	intronic	Artery_Tibial	ENSG00000237972	TUBG1P	processed_pseudogene	NO	254.58	532	0.027932	0.0190565	0.00141371	826.449	0.0640013
chr21_45479129_45479194	GT	COL18A1	intronic	Skin_Sun_Exposed_Lower_leg	ENSG00000173638	SLC19A1	Protein coding	NO	24.9595	557	0.108276	0.0182051	0.00141376	898.146	0.0643157
chr10_102612169_102612209	TG	SUFU	intronic	Esophagus_Mucosa	ENSG00000138175	ARL3	Protein coding	NO	102.208	449	0.017205	0.0225585	0.00141377	855.347	0.0744233
chr1_113623453_113623487	AC	MAGI3	intronic	Skin_Sun_Exposed_Lower_leg	ENSG00000118655	DCLRE1B	Protein coding	NO	281.149	557	0.034028	0.018205	0.00141379	898.161	0.0643157
chr4_185143605_185143632	CGCC	SLC25A4	intronic	Skin_Sun_Exposed_Lower_leg	ENSG00000109771	LRP2BP	Protein coding	NO	235.228	535	0.055655	0.0189499	0.00141383	898.187	0.0643157
chr19_906809_906834	TTTTG	R3HDM4	intronic	Lung	ENSG00000064687	ABCA7	Protein coding	NO	133.175	466	-0.076413	0.0217399	0.00141387	924.68	0.0883673
chr17_56960705_56960770	GCCC	COIL	intronic	Adipose_Visceral_Omentum	ENSG00000261192	RNF126P1	transcribed_processed_pseudogene	NO	84.7405	459	-0.088442	0.0220695	0.00141388	877.541	0.0868251
chr7_151441920_151441964	AC	CRYGN;RHEB	intergenic	Esophagus_Muscularis	ENSG00000243836	WDR86-AS1	lncRNA	NO	31.38	417	-0.073343	0.0242784	0.00141388	848.559	0.0761722
chr3_49464586_49464638	AAAT	NICN1;DAG1	intergenic	Esophagus_Mucosa	ENSG00000114316	USP4	Protein coding	NO	123.9	443	-0.065202	0.0228619	0.00141389	855.423	0.0744234
chr11_47579984_47580030	AC	NDUFS3	intronic	Skin_Sun_Exposed_Lower_leg	ENSG00000134574	DDB2	Protein coding	NO	342.201	557	-0.016734	0.0182048	0.0014139	898.234	0.0643157
chr3_157528463_157528513	AC	VEPH1;SLC66A1L	intergenic	Thyroid	ENSG00000244515	KRT18P34	processed_pseudogene	NO	364.556	534	0.049345	0.0189849	0.00141396	920.759	0.0586724
chr14_70187599_70187639	TG	LOC646548	ncRNA_intronic	Lung	ENSG00000259158	ADAM20P1	transcribed_unprocessed_pseudogene	NO	283.587	466	-0.023464	0.0217396	0.00141397	924.741	0.0883673
chr19_9948777_9948815	GA	OLFM2;COL5A3	intergenic	Lung	ENSG00000267612	.	lncRNA	NO	217.943	466	-0.053855	0.0217395	0.001414	924.764	0.0883673
chr22_46033401_46033423	TG	LOC730668;LINC00899	intergenic	Thyroid	ENSG00000231711	LINC00899	lncRNA	NO	10.652	534	-0.01917	0.0189847	0.00141403	920.805	0.0586724
chr19_57690372_57690402	AC	ZNF551	UTR3	Skin_Sun_Exposed_Lower_leg	ENSG00000176593	.	lncRNA	NO	311.674	557	-0.054525	0.0182045	0.00141403	898.317	0.0643171
chr16_30403267_30403283	GCT	ZNF48;ZNF771	intergenic	Skin_Not_Sun_Exposed_Suprapubic	ENSG00000102879	CORO1A	Protein coding	NO	215.2	508	0.011779	0.0199513	0.00141407	901.001	0.0703663
chr2_43169000_43169046	CT	LINC02580;ZFP36L2	intergenic	Artery_Tibial	ENSG00000279873	LINC01126	lncRNA	NO	58.187	532	0.019413	0.0190555	0.00141414	826.699	0.0640108
chr6_87720852_87720886	GT	AKIRIN2;LOC101928911	intergenic	Testis	ENSG00000164414	SLC35A1	Protein coding	NO	247.895	296	-0.092948	0.0341138	0.00141416	1193.3	0.0927849
chr22_41195309_41195355	CA	EP300-AS1	ncRNA_intronic	Testis	ENSG00000196236	XPNPEP3	Protein coding	NO	333.066	296	0.047187	0.0341138	0.00141417	1193.31	0.0927849
chr15_88191163_88191209	GT	NTRK3	intronic	Adipose_Subcutaneous	ENSG00000181026	AEN	Protein coding	NO	430.151	530	-0.058157	0.0191269	0.00141417	876.912	0.0701866
chr1_78167721_78167757	CA	GIPC2;MGC27382	intergenic	Nerve_Tibial	ENSG00000162614	NEXN	Protein coding	NO	226.028	488	-0.015325	0.0207642	0.00141419	912.68	0.0605775
chr9_98989023_98989065	AC	COL15A1	intronic	Nerve_Tibial	ENSG00000204291	COL15A1	Protein coding	YES	45.137	488	0.039112	0.0207641	0.00141425	912.721	0.0605775
chr6_30162931_30162975	AAAT	TRIM15	upstream	Heart_Atrial_Appendage	ENSG00000233916	ZDHHC20P1	processed_pseudogene	NO	454.406	360	-0.125348	0.0280931	0.00141426	821.945	0.0970992
chr19_53344609_53344644	TTTAT	ZNF845	intronic	Esophagus_Muscularis	ENSG00000213799	ZNF845	Protein coding	YES	10.8775	412	-0.026301	0.0245699	0.00141428	848.799	0.076187
chr17_3918430_3918475	TCC	P2RX1;ATP2A3	intergenic	Nerve_Tibial	ENSG00000108405	P2RX1	Protein coding	NO	1.9765	488	-0.080927	0.0207638	0.00141435	912.785	0.0605777
chr6_31809556_31809594	AC	HSPA1L	downstream	Skin_Sun_Exposed_Lower_leg	ENSG00000204315	FKBPL	Protein coding	NO	320.713	556	0.027815	0.0182363	0.00141436	898.525	0.0643274
chr11_112261450_112261482	GT	PLET1;LOC100132686	upstream;downstream	Esophagus_Mucosa	ENSG00000197580	BCO2	Protein coding	NO	45.357	449	0.025839	0.0225566	0.00141443	855.748	0.0744453
chr10_45856460_45856500	AC	PARGP1;PARGP1-AGAP4	ncRNA_intronic	Adipose_Visceral_Omentum	ENSG00000264204	AGAP7P	unprocessed_pseudogene	NO	253.141	459	-0.089106	0.0220679	0.00141445	877.897	0.0868517
chr4_152046693_152046713	TA	GATB;LINC02273	intergenic	Thyroid	ENSG00000245954	LINC02273	lncRNA	NO	43.756	508	-0.088881	0.0199502	0.00141449	921.103	0.0586813
chr10_47377600_47377638	CA	ZNF488	intronic	Thyroid	ENSG00000265763	ZNF488	Protein coding	YES	6.642	534	0.028711	0.0189834	0.00141456	921.152	0.0586813
chr15_74170093_74170125	CA	ISLR2;ISLR	intergenic	Thyroid	ENSG00000067221	STOML1	Protein coding	NO	175.487	534	-0.063656	0.0189834	0.00141458	921.165	0.0586813
chr12_56266241_56266281	AAAT	COQ10A	upstream	Cells_Cultured_fibroblasts	ENSG00000198056	PRIM1	Protein coding	NO	476.837	427	0.03194	0.0237112	0.00141459	782.615	0.0661741
chr5_37499587_37499629	TC	WDR70	intronic	Thyroid	ENSG00000197603	CPLANE1	Protein coding	NO	250.232	534	-0.012982	0.0189833	0.0014146	921.179	0.0586813
chr7_142646070_142646115	TTTGT	TCAF2	intronic	Cells_Cultured_fibroblasts	ENSG00000276597	TRBV11-3	TR_V_gene	NO	91.2565	427	0.160561	0.0237111	0.0014146	782.621	0.0661741
chr14_51721692_51721776	AGGA	FRMD6	intronic	Esophagus_Muscularis	ENSG00000273888	.	.	NO	.	417	0.023717	0.0242762	0.00141461	848.996	0.0761978
chr6_31486861_31486891	TC	MICB-DT	ncRNA_intronic	Cells_Cultured_fibroblasts	ENSG00000206337	HCP5	lncRNA	NO	22.842	426	0.011437	0.0237663	0.00141464	782.641	0.0661741
chr9_129485947_129485987	TG	LINC01503;LINC00963	intergenic	Testis	ENSG00000148343	MIGA2	Protein coding	NO	416.708	296	-0.055902	0.0341117	0.00141466	1193.72	0.0928053
chr3_23980749_23980840	TA	NR1D2	downstream	Nerve_Tibial	ENSG00000170142	UBE2E1	Protein coding	NO	114.523	488	-0.012493	0.0207629	0.00141469	913.001	0.060588
chr6_47610949_47610967	TA	CD2AP	intronic	Cells_Cultured_fibroblasts	ENSG00000198087	CD2AP	Protein coding	YES	3.086	68	0.035378	0.144012	0.00141477	782.712	0.0661745
chr19_46429463_46429489	AC	CCDC8;PNMA8A	intergenic	Adipose_Visceral_Omentum	ENSG00000268810	.	lncRNA	NO	46.307	459	0.081577	0.022067	0.0014148	878.115	0.0868647
chr6_29953121_29953160	TAAC	HLA-A;HCG9	intergenic	Skin_Sun_Exposed_Lower_leg	ENSG00000066379	POLR1H	Protein coding	NO	105.758	556	0.054756	0.0182351	0.00141485	898.84	0.0643453
chr22_37746044_37746060	CCCGCCGT	TRIOBP	intronic	Cells_Cultured_fibroblasts	ENSG00000100106	TRIOBP	Protein coding	YES	0.181	68	-0.181314	0.144009	0.00141493	782.803	0.0661766
chr6_26533744_26533766	TG	HCG11;HMGN4	intergenic	Nerve_Tibial	ENSG00000146109	ABT1	Protein coding	NO	63.198	467	-0.036013	0.0216905	0.00141499	913.201	0.0605973
chr2_73344990_73345050	CCTT	EGR4;ALMS1	intergenic	Thyroid	ENSG00000163013	FBXO41	Protein coding	NO	60.542	534	0.044745	0.0189824	0.001415	921.438	0.0586903
chr5_138609504_138609540	AC	HSPA9;LOC105379194	intergenic	Muscle_Skeletal	ENSG00000120709	FAM53C	Protein coding	NO	268.341	655	0.024905	0.0154897	0.00141502	755.768	0.0638318
chr10_101830769_101830781	AC	KCNIP2	intronic	Adipose_Visceral_Omentum	ENSG00000107859	PITX3	Protein coding	NO	410.737	459	-0.081987	0.022066	0.00141516	878.337	0.086878
chr15_40276749_40276789	GT	BUB1B-PAK6;PAK6	UTR3	Esophagus_Mucosa	ENSG00000128928	IVD	Protein coding	NO	128.716	449	0.018465	0.0225542	0.00141527	856.256	0.0744799
chr21_35941196_35941222	TG	PPP1R2P2;LOC101928269	intergenic	Nerve_Tibial	ENSG00000159231	CBR3	Protein coding	NO	193.87	488	0.023607	0.0207614	0.00141529	913.389	0.0606058
chr10_63305459_63305495	CT	JMJD1C	intronic	Esophagus_Mucosa	ENSG00000165476	REEP3	Protein coding	NO	215.924	449	-0.028118	0.022554	0.00141534	856.295	0.0744799
chr4_83707527_83707557	AC	GPAT3;LOC101928978	intergenic	Cells_Cultured_fibroblasts	ENSG00000163319	MRPS18C	Protein coding	NO	246.349	427	0.024599	0.0237088	0.00141539	783.055	0.0661923
chr19_21196060_21196090	GT	ZNF431	downstream	Heart_Atrial_Appendage	ENSG00000160229	ZNF66	Protein coding	NO	419.765	364	-0.090419	0.0277826	0.00141541	822.611	0.0971664
chr5_151788572_151788612	TG	G3BP1	intronic	Skin_Sun_Exposed_Lower_leg	ENSG00000275765	.	lncRNA	NO	17.084	557	-0.06811	0.0182011	0.00141548	899.235	0.064369
chr5_80197308_80197364	GA	SERINC5	intronic	Lung	ENSG00000164300	SERINC5	Protein coding	YES	30.156	466	-0.011963	0.0217355	0.00141549	925.734	0.0884346
chr12_123224110_123224126	TA	MPHOSPH9	intronic	Adipose_Subcutaneous	ENSG00000130921	MTRFR	Protein coding	NO	9.267	516	0.048991	0.01964	0.0014155	877.735	0.0702424
chr14_96279404_96279428	TCAT	ATG2B	UTR3	Artery_Aorta	ENSG00000100744	GSKIP	Protein coding	NO	84.036	346	0.11717	0.0292164	0.00141557	849.115	0.0908258
chr5_118636927_118636951	TA	LINC02215;DTWD2	intergenic	Adipose_Subcutaneous	ENSG00000172869	DMXL1	Protein coding	NO	400.833	157	-0.029542	0.0637972	0.0014156	877.794	0.0702424
chr17_35447867_35447901	TTGTT	SLFN13	intronic	Muscle_Skeletal	ENSG00000154760	SLFN13	Protein coding	YES	0.485	654	-0.128108	0.0155121	0.00141562	756.086	0.0638494
chr21_45332699_45332712	GT	LINC00205;LINC00316	intergenic	Lung	ENSG00000160255	ITGB2	Protein coding	NO	400.716	466	0.020788	0.0217351	0.00141563	925.826	0.088435
chr8_37816927_37816975	AC	ADGRA2	intronic	Adipose_Subcutaneous	ENSG00000020181	ADGRA2	Protein coding	YES	20.045	530	0.009445	0.0191234	0.00141564	877.819	0.0702424
chr11_14422690_14422716	TG	RRAS2;COPB1	intergenic	Testis	ENSG00000133818	RRAS2	Protein coding	NO	58.197	296	0.069396	0.0341075	0.00141564	1194.55	0.0928598
chr22_16691168_16691217	TG	ANKRD62P1-PARP4P3;LINC01665	intergenic	Skin_Sun_Exposed_Lower_leg	ENSG00000100181	TPTEP1	transcribed_unprocessed_pseudogene	NO	54.1525	557	-0.045186	0.0182007	0.00141565	899.347	0.0643699
chr17_80988884_80988926	GT	LOC400627;CHMP6	intergenic	Nerve_Tibial	ENSG00000261924	.	lncRNA	NO	17.692	488	-0.058536	0.0207604	0.00141565	913.626	0.0606174
chr8_73976049_73976134	GGCGGCAGGCG	TMEM70	upstream	Esophagus_Muscularis	ENSG00000154589	LY96	Protein coding	NO	15.3005	400	0.028997	0.0252976	0.00141572	849.665	0.0762442
chr6_29672289_29672333	AAAT	MOG	UTR3	Artery_Aorta	ENSG00000204622	HLA-J	transcribed_unprocessed_pseudogene	NO	334.295	343	-0.108359	0.0294694	0.00141574	849.213	0.0908258
chr19_10201608_10201640	TTTA	DNMT1;S1PR2	intergenic	Thyroid	ENSG00000129351	ILF3	Protein coding	NO	452.68	533	-0.045697	0.019016	0.00141578	921.943	0.058715
chr3_111977308_111977324	AC	PHLDB2	downstream	Cells_Cultured_fibroblasts	ENSG00000144824	PHLDB2	Protein coding	YES	15.371	427	-0.068942	0.0237076	0.00141579	783.275	0.0661997
chr15_40973210_40973236	CA	CHAC1;INO80	intergenic	Skin_Sun_Exposed_Lower_leg	ENSG00000104129	DNAJC17	Protein coding	NO	165.745	557	0.033941	0.0182004	0.0014158	899.441	0.0643699
chr5_42781555_42781593	CA	CCDC152	intronic	Adipose_Subcutaneous	ENSG00000177453	NIM1K	Protein coding	NO	410.497	530	0.071965	0.0191228	0.00141586	877.959	0.070248
chr11_111955987_111956023	AC	DIXDC1	intronic	Muscle_Skeletal	ENSG00000149300	C11orf52	Protein coding	NO	31.76	655	0.035345	0.015488	0.00141587	756.221	0.0638539
chr15_41300514_41300530	AT	OIP5-AS1	ncRNA_exonic	Thyroid	ENSG00000166143	PPP1R14D	Protein coding	NO	471.813	527	0.117098	0.0192309	0.00141597	922.071	0.0587194
chr6_29953121_29953160	TAAC	HLA-A;HCG9	intergenic	Lung	ENSG00000228078	HLA-U	unprocessed_pseudogene	NO	19.0395	465	-0.129895	0.0217805	0.00141601	926.077	0.08845
chr7_142706052_142706070	TA	TCAF2	intronic	Whole_Blood	ENSG00000276953	TRBV12-4	TR_V_gene	NO	142.321	199	-0.030025	0.0505094	0.00141613	742.868	0.0663275
chr5_127008880_127008932	ATTT	MARCHF3	intronic	Lung	ENSG00000283897	.	lncRNA	NO	220.674	461	-0.038501	0.0219679	0.00141621	926.207	0.08845
chr9_93105197_93105221	GT	CARD19	intronic	Heart_Atrial_Appendage	ENSG00000131669	NINJ1	Protein coding	NO	20.981	364	-0.130089	0.0277796	0.00141626	823.107	0.0972136
chr2_108448106_108448131	AC	SULT1C4;GCC2	intergenic	Testis	ENSG00000228763	LIMS1-AS1	lncRNA	NO	230.482	296	0.03687	0.0341048	0.00141627	1195.08	0.0928865
chr1_150807080_150807125	CA	CTSK	intronic	Cells_Cultured_fibroblasts	ENSG00000143418	CERS2	Protein coding	NO	160.529	427	0.028085	0.0237059	0.00141634	783.583	0.0662182
chr8_27525068_27525108	TG	EPHX2	intronic	Skin_Sun_Exposed_Lower_leg	ENSG00000104228	TRIM35	Protein coding	NO	213.816	557	-0.023348	0.0181991	0.00141637	899.804	0.0643913
chr4_48884956_48885006	TG	OCIAD2	downstream	Cells_Cultured_fibroblasts	ENSG00000145247	OCIAD2	Protein coding	YES	12.222	427	-0.039526	0.0237057	0.00141642	783.626	0.0662182
chr3_197766430_197766460	GT	FYTTD1	intronic	Esophagus_Muscularis	ENSG00000122068	FYTTD1	Protein coding	YES	11.935	417	-0.014377	0.0242704	0.00141647	850.116	0.076271
chr17_10730672_10730717	TG	TMEM220-AS1	ncRNA_intronic	Heart_Atrial_Appendage	ENSG00000109063	MYH3	Protein coding	NO	73.3855	364	-0.027305	0.0277788	0.00141648	823.235	0.0972172
chr9_123103582_123103637	AT	RABGAP1	UTR3	Esophagus_Mucosa	ENSG00000011454	RABGAP1	Protein coding	YES	14.0575	127	-0.017436	0.0785416	0.00141651	857.007	0.0745288
chr21_37073296_37073332	CGG	TTC3	UTR5	Thyroid	ENSG00000230366	DSCR9	lncRNA	NO	135.189	514	-0.205824	0.0197133	0.00141656	922.453	0.0587363
chr17_44980337_44980375	GT	C1QL1;DCAKD	intergenic	Artery_Aorta	ENSG00000108883	EFTUD2	Protein coding	NO	80.911	346	0.03665	0.0292127	0.00141657	849.711	0.0908685
chr13_100440156_100440210	TA	PCCA	intronic	Testis	ENSG00000236554	ASNSP3	processed_pseudogene	NO	376.582	94	-0.041388	0.105324	0.00141663	1195.38	0.0928918
chr2_77480785_77480866	GT	LRRTM4	intronic	Testis	ENSG00000227088	.	lncRNA	NO	173.843	296	0.044261	0.0341032	0.00141664	1195.39	0.0928918
chr1_32253850_32253874	AC	LCK	intronic	Adipose_Visceral_Omentum	ENSG00000220785	MTMR9LP	transcribed_unprocessed_pseudogene	NO	12.27	459	0.079767	0.0220616	0.00141673	879.311	0.0869658
chr10_68308845_68308895	GT	PBLD	intronic	Heart_Atrial_Appendage	ENSG00000138346	DNA2	Protein coding	NO	110.553	364	0.065975	0.0277779	0.00141676	823.396	0.0972248
chr6_136582263_136582309	GT	MAP3K5	intronic	Muscle_Skeletal	ENSG00000146410	MTFR2	Protein coding	NO	331.951	655	-0.065838	0.0154862	0.00141678	756.71	0.0638897
chr17_17945267_17945291	AC	TOM1L2	intronic	Adipose_Subcutaneous	ENSG00000108591	DRG2	Protein coding	NO	142.613	530	0.094633	0.0191204	0.00141688	878.586	0.0702869
chr3_48055175_48055241	GTCTCC	MAP4	intronic	Skin_Not_Sun_Exposed_Suprapubic	ENSG00000172113	NME6	Protein coding	NO	243.316	508	-0.088867	0.0199442	0.00141689	902.798	0.0704835
chr13_48863012_48863059	GT	CYSLTR2;FNDC3A	intergenic	Esophagus_Muscularis	ENSG00000231665	OGFOD1P1	processed_pseudogene	NO	349.259	414	-0.02236	0.0244439	0.0014169	850.373	0.0762803
chr7_27111485_27111513	GT	HOXA3	intronic	Skin_Not_Sun_Exposed_Suprapubic	ENSG00000254369	HOXA-AS3	lncRNA	NO	18.478	508	-0.035846	0.0199439	0.00141699	902.86	0.0704835
chr3_193082739_193082781	CT	MB21D2;PLAAT1	intergenic	Skin_Not_Sun_Exposed_Suprapubic	ENSG00000127252	PLAAT1	Protein coding	NO	158.368	508	-0.024085	0.0199438	0.00141704	902.893	0.0704835
chr5_61237165_61237201	TG	SMIM15-AS1;LINC02057	intergenic	Adipose_Visceral_Omentum	ENSG00000049167	ERCC8	Protein coding	NO	292.11	459	-0.015733	0.0220607	0.00141705	879.508	0.0869767
chr17_18297421_18297454	CCCTGT	TOP3A	intronic	Cells_Cultured_fibroblasts	ENSG00000177302	TOP3A	Protein coding	YES	4.9235	427	-0.037088	0.0237038	0.00141705	783.976	0.0662422
chr17_6580899_6580931	AC	KIAA0753	intronic	Artery_Aorta	ENSG00000129195	PIMREG	Protein coding	NO	133.42	346	-0.061079	0.0292108	0.00141709	850.025	0.0908923
chr17_75062699_75062743	AC	KCTD2	intronic	Thyroid	ENSG00000167862	MRPL58	Protein coding	NO	42.492	534	-0.015036	0.0189773	0.00141712	922.815	0.0587519
chr16_30992090_30992116	AC	STX1B	UTR3	Lung	ENSG00000103496	STX4	Protein coding	NO	40.786	466	-0.072478	0.0217302	0.00141742	926.996	0.0885129
chr1_207824039_207824073	CT	MIR29B2CHG;CD34	intergenic	Nerve_Tibial	ENSG00000284237	LINC02767	lncRNA	NO	135.236	488	-0.052532	0.0207553	0.00141759	914.874	0.0606897
chr6_27145295_27145337	AC	H2BC12	intronic	Esophagus_Mucosa	ENSG00000124613	ZNF391	Protein coding	NO	229.299	449	0.048657	0.0225474	0.00141765	857.696	0.0745758
chr12_113044261_113044287	GA	OAS2;DTX1	intergenic	Artery_Tibial	ENSG00000135144	DTX1	Protein coding	NO	12.456	532	-0.021533	0.0190469	0.0014177	828.782	0.0641571
chr17_43317155_43317181	TTC	RNU2-1;LINC00910	intergenic	Testis	ENSG00000267681	.	transcribed_processed_pseudogene	NO	172.212	296	-0.007668	0.0340986	0.00141771	1196.29	0.0929519
chr5_64727454_64727472	AT	SREK1IP1	intronic	Skin_Sun_Exposed_Lower_leg	ENSG00000153006	SREK1IP1	Protein coding	YES	14.658	529	-0.029933	0.0191542	0.00141775	900.682	0.0644495
chr16_522021_522051	TGCGTG	RAB11FIP3	UTR3	Cells_Cultured_fibroblasts	ENSG00000130731	METTL26	Protein coding	NO	114.199	427	0.041457	0.0237016	0.00141779	784.384	0.0662599
chr9_33745140_33745154	AT	LINC01251;PRSS3	intergenic	Nerve_Tibial	ENSG00000165271	NOL6	Protein coding	NO	271.217	149	0.014971	0.0671429	0.00141781	915.019	0.0606897
chr15_34038912_34038933	CCG	AVEN	exonic	Esophagus_Muscularis	ENSG00000169857	AVEN	Protein coding	YES	0.2815	114	0.072834	0.0872727	0.00141786	850.949	0.0763121
chr2_135835976_135836014	TA	LCT	intronic	Esophagus_Muscularis	ENSG00000076003	MCM6	Protein coding	NO	15.95	114	0.041941	0.0872726	0.00141787	850.956	0.0763121
chr1_150211926_150211978	TAGA	LOC105371433;ANP32E	intergenic	Skin_Sun_Exposed_Lower_leg	ENSG00000143368	SF3B4	Protein coding	NO	284.149	557	-0.048006	0.0181954	0.00141794	900.801	0.0644501
chr1_67766106_67766148	CA	GNG12	intronic	Skin_Not_Sun_Exposed_Suprapubic	ENSG00000116717	GADD45A	Protein coding	NO	80.451	508	-0.020968	0.0199415	0.00141794	903.471	0.0705124
chr2_219686138_219686174	TC	SLC4A3;LINC01803	intergenic	Skin_Sun_Exposed_Lower_leg	ENSG00000115661	STK16	Protein coding	NO	440.26	557	-0.01684	0.0181954	0.00141797	900.819	0.0644501
chr17_39481633_39481717	CT	CDK12	intronic	Skin_Not_Sun_Exposed_Suprapubic	ENSG00000214546	.	lncRNA	NO	137.938	508	-0.006767	0.0199413	0.001418	903.508	0.0705124
chr20_49366207_49366251	AC	KCNB1	UTR3	Whole_Blood	ENSG00000124214	STAU1	Protein coding	NO	177.862	616	0.021149	0.0164599	0.00141805	743.876	0.0664056
chr1_19469741_19469785	AC	CAPZB	intronic	Skin_Not_Sun_Exposed_Suprapubic	ENSG00000040487	SLC66A1	Protein coding	NO	145.009	508	-0.030851	0.0199412	0.00141806	903.546	0.0705124
chr5_115575083_115575137	AT	FEM1C;TMED7-TICAM2	intergenic	Adipose_Subcutaneous	ENSG00000249249	TICAM2-AS1	lncRNA	NO	26.947	157	-0.016036	0.0637777	0.00141807	879.329	0.0703407
chr9_113089292_113089326	CG	ZFP37;FAM225B	intergenic	Thyroid	ENSG00000228623	ZNF883	Protein coding	NO	77.117	534	-0.04721	0.0189749	0.0014181	923.454	0.0587775
chr22_38731010_38731050	TG	GTPBP1	UTR3	Nerve_Tibial	ENSG00000100196	KDELR3	Protein coding	NO	256.701	488	0.033288	0.0207537	0.00141822	915.282	0.0607032
chr9_32504038_32504068	AC	DDX58	intronic	Adipose_Visceral_Omentum	ENSG00000235453	SMIM27	Protein coding	NO	47.091	459	0.026044	0.0220573	0.00141825	880.256	0.0870367
chr7_26864055_26864083	CA	SKAP2	intronic	Whole_Blood	ENSG00000222004	LINC02860	lncRNA	NO	225.612	616	0.035724	0.0164594	0.00141826	743.986	0.0664095
chr3_44257352_44257408	GT	TOPAZ1	intronic	Heart_Atrial_Appendage	ENSG00000179152	TCAIM	Protein coding	NO	80.739	364	-0.012173	0.0277726	0.00141828	824.278	0.0973059
chr2_37098370_37098391	GA	GPATCH11	UTR3	Adipose_Visceral_Omentum	ENSG00000115816	CEBPZ	Protein coding	NO	113.728	441	-0.04155	0.0229521	0.0014183	880.289	0.0870367
chr2_170714944_170714968	GT	LOC101926913	ncRNA_intronic	Nerve_Tibial	ENSG00000204334	ERICH2	Protein coding	NO	51.922	488	0.056703	0.0207534	0.00141832	915.346	0.0607034
chr3_51873368_51873412	AATG	IQCF5-AS1;IQCF5	upstream;downstream	Esophagus_Muscularis	ENSG00000164080	RAD54L2	Protein coding	NO	243.068	417	0.07399	0.0242647	0.00141835	851.24	0.0763307
chr8_9027149_9027177	TG	ERI1	intronic	Testis	ENSG00000253735	.	lncRNA	NO	331.278	296	0.044153	0.0340957	0.00141838	1196.86	0.0929892
chr16_31197137_31197213	AT	FUS;PYCARD	intergenic	Artery_Tibial	ENSG00000260304	.	lncRNA	NO	13.89	532	-0.043864	0.0190451	0.00141845	829.219	0.0641825
chr5_183970_184026	AGAT	PLEKHG4B	UTR3	Skin_Not_Sun_Exposed_Suprapubic	ENSG00000066230	SLC9A3	Protein coding	NO	298.646	508	-0.050927	0.0199401	0.0014185	903.826	0.0705221
chr11_65826646_65826658	TA	OVOL1;SNX32	intergenic	Esophagus_Muscularis	ENSG00000214659	KRT8P26	processed_pseudogene	NO	99.713	114	-0.050582	0.0872659	0.0014185	851.334	0.0763323
chr9_36082152_36082188	TC	RECK	intronic	Adipose_Visceral_Omentum	ENSG00000215283	HMGB3P24	processed_pseudogene	NO	222.754	459	0.042492	0.0220566	0.00141853	880.431	0.0870374
chr16_31141376_31141392	AAAC	PRSS36	intronic	Testis	ENSG00000103496	STX4	Protein coding	NO	102.064	296	0.083983	0.0340948	0.00141861	1197.05	0.0929896
chr9_14774511_14774563	TC	FREM1	intronic	Adipose_Subcutaneous	ENSG00000175893	ZDHHC21	Protein coding	NO	81.105	530	-0.021707	0.0191162	0.00141861	879.664	0.0703619
chr1_241357668_241357719	TTA	RGS7	upstream	Adipose_Visceral_Omentum	ENSG00000117009	KMO	Protein coding	NO	174.44	136	-0.089625	0.073427	0.00141868	880.521	0.0870374
chr7_108434541_108434579	AC	NRCAM	intronic	Heart_Atrial_Appendage	ENSG00000177683	THAP5	Protein coding	NO	134.696	364	-0.101696	0.0277711	0.00141871	824.527	0.0973238
chr1_184744249_184744293	AT	EDEM3	intronic	Skin_Sun_Exposed_Lower_leg	ENSG00000116406	EDEM3	Protein coding	YES	6.535	158	0.021475	0.0633758	0.00141872	901.295	0.0644796
chr15_34271602_34271628	AC	SLC12A6	intronic	Thyroid	ENSG00000128463	EMC4	Protein coding	NO	43.92	534	-0.014461	0.0189734	0.00141875	923.883	0.0588006
chr17_48153024_48153048	AC	SKAP1	intronic	Whole_Blood	ENSG00000278765	.	lncRNA	NO	85.743	616	0.073586	0.0164583	0.00141879	744.261	0.0664199
chr5_138609504_138609540	AC	HSPA9;LOC105379194	intergenic	Skin_Not_Sun_Exposed_Suprapubic	ENSG00000044115	CTNNA1	Protein coding	NO	1.445	508	0.018634	0.0199394	0.00141879	904.011	0.0705267
chr3_48074676_48074726	TG	MAP4	intronic	Esophagus_Mucosa	ENSG00000228638	FCF1P2	transcribed_processed_pseudogene	NO	216.674	449	0.031832	0.0225442	0.0014188	858.389	0.074623
chr10_42766315_42766440	AAGAG	LOC105378269	ncRNA_intronic	Thyroid	ENSG00000169826	CSGALNACT2	Protein coding	NO	372.067	534	0.026855	0.0189732	0.00141883	923.933	0.0588006
chr20_37507861_37507903	GT	SRC;BLCAP	intergenic	Whole_Blood	ENSG00000166619	BLCAP	Protein coding	NO	1.349	616	-0.02145	0.0164581	0.00141889	744.315	0.0664199
chr20_25247980_25248041	CCCGC	PYGB	upstream	Skin_Sun_Exposed_Lower_leg	ENSG00000277938	.	lncRNA	NO	18.8605	524	0.013871	0.0193333	0.00141889	901.405	0.0644828
chr1_150384639_150384681	TG	RPRD2	intronic	Adipose_Subcutaneous	ENSG00000143452	HORMAD1	Protein coding	NO	319.647	530	0.045418	0.0191155	0.0014189	879.84	0.0703703
chr7_162283_162325	GT	LOC100507642;LOC105375115	intergenic	Heart_Atrial_Appendage	ENSG00000242474	LINC03015	lncRNA	NO	12.777	364	0.041192	0.0277704	0.00141891	824.646	0.0973263
chr20_21353223_21353265	AT	XRN2	intronic	Whole_Blood	ENSG00000088970	KIZ	Protein coding	NO	108.773	199	0.030499	0.0504919	0.00141892	744.332	0.0664199
chr11_111594851_111594896	TG	LAYN;SIK2	intergenic	Cells_Cultured_fibroblasts	ENSG00000183644	HOATZ	Protein coding	NO	78.8315	427	0.069118	0.0236982	0.00141893	785.013	0.0663073
chr5_67455281_67455350	CCTT	CD180;LINC02242	intergenic	Lung	ENSG00000250978	.	lncRNA	NO	20.1615	465	0.036095	0.0217724	0.00141895	928.002	0.0885998
chr17_69298210_69298357	GGAA	ABCA5	intronic	Artery_Aorta	ENSG00000154265	ABCA5	Protein coding	YES	4.5655	346	0.01218	0.0292039	0.00141897	851.156	0.0909938
chr12_110436695_110436754	AT	ARPC3	intronic	Whole_Blood	ENSG00000186298	PPP1CC	Protein coding	NO	285.743	616	0.015093	0.0164579	0.00141899	744.368	0.0664199
chr9_101447523_101447543	AT	ALDOB;TMEM246-AS1	intergenic	Esophagus_Mucosa	ENSG00000155827	RNF20	Protein coding	NO	86.32	443	0.033348	0.022847	0.00141905	858.542	0.0746299
chr16_69995108_69995148	TG	PDXDC2P-NPIPB14P	ncRNA_intronic	Lung	ENSG00000090857	PDPR	Protein coding	NO	119.204	466	0.047353	0.0217256	0.00141908	928.083	0.0885998
chr1_36402886_36402899	TA	LSM10;OSCP1	intergenic	Skin_Not_Sun_Exposed_Suprapubic	ENSG00000116885	OSCP1	Protein coding	NO	16.4005	472	0.023664	0.0214507	0.00141917	904.253	0.0705401
chr18_2637029_2637071	GT	NDC80;CBX3P2	intergenic	Adipose_Visceral_Omentum	ENSG00000101574	METTL4	Protein coding	NO	65.541	459	0.026541	0.0220546	0.00141924	880.867	0.0870508
chr11_62757073_62757121	AT	ZBTB3;POLR2G	intergenic	Whole_Blood	ENSG00000185670	ZBTB3	Protein coding	NO	2.913	198	-0.012381	0.0507414	0.00141925	744.504	0.0664261
chr6_41058151_41058188	CA	APOBEC2	intronic	Skin_Not_Sun_Exposed_Suprapubic	ENSG00000001167	NFYA	Protein coding	NO	14.8045	508	-0.006658	0.019938	0.00141932	904.346	0.0705418
chr5_177371041_177371125	GGGCCG	RGS14	intronic	Adipose_Subcutaneous	ENSG00000169220	RGS14	Protein coding	YES	0.017	157	0.033858	0.0637678	0.00141933	880.107	0.0703861
chr11_65642901_65642929	TTTA	SIPA1	intronic	Esophagus_Mucosa	ENSG00000172543	CTSW	Protein coding	NO	236.894	449	0.116553	0.0225426	0.00141933	858.715	0.074637
chr4_41863743_41863785	TG	PHOX2B;LINC00682	intergenic	Artery_Tibial	ENSG00000014824	SLC30A9	Protein coding	NO	126.738	532	-0.043469	0.0190428	0.00141941	829.782	0.0642055
chr12_6200231_6200253	CGGGGG	CD9	intronic	Artery_Tibial	ENSG00000255966	GAPDH-DT	lncRNA	NO	333.256	158	0.119764	0.0633702	0.00141943	829.792	0.0642055
chr9_121679413_121679453	AC	DAB2IP	intronic	Esophagus_Mucosa	ENSG00000136848	DAB2IP	Protein coding	YES	21.126	449	0.025165	0.0225424	0.00141943	858.774	0.074637
chr2_7342886_7342926	AC	LOC101929452;LOC100506274	intergenic	Muscle_Skeletal	ENSG00000271947	.	lncRNA	NO	436.605	655	0.039239	0.0154809	0.00141949	758.156	0.064001
chr4_129039900_129039932	CA	SCLT1	UTR3	Nerve_Tibial	ENSG00000151470	C4orf33	Protein coding	NO	53.401	488	0.075256	0.0207502	0.00141954	916.133	0.0607435
chr8_2178538_2178602	CTTC	MYOM2;LOC101927815	intergenic	Skin_Not_Sun_Exposed_Suprapubic	ENSG00000036448	MYOM2	Protein coding	NO	35.221	508	-0.016272	0.0199373	0.00141961	904.531	0.0705507
chr11_44562074_44562114	TTTTG	ALX4;CD82	intergenic	Heart_Atrial_Appendage	ENSG00000085117	CD82	Protein coding	NO	2.333	364	-0.118182	0.0277679	0.00141961	825.054	0.097363
chr6_163396740_163396782	TG	DKFZp451B082;CAHM	intergenic	Whole_Blood	ENSG00000112531	QKI	Protein coding	NO	17.239	616	-0.012175	0.0164565	0.00141967	744.725	0.0664399
chr1_55058666_55058718	GT	PCSK9	intronic	Testis	ENSG00000169174	PCSK9	Protein coding	YES	7.758	296	-0.056735	0.0340902	0.00141968	1197.96	0.0930454
chr2_47437419_47437451	AAAT	MSH2	intronic	Thyroid	ENSG00000234690	EPCAM-DT	lncRNA	NO	92.361	526	0.070635	0.0192579	0.00141981	924.568	0.0588335
chr2_241902311_241902436	CCGCCGCCGCCTCCCCT	LINC01237	ncRNA_intronic	Thyroid	ENSG00000235351	.	lncRNA	NO	176.68	534	-0.029922	0.0189706	0.00141991	924.638	0.0588342
chr1_154125622_154125738	AAGG	NUP210L	intronic	Esophagus_Muscularis	ENSG00000198837	DENND4B	Protein coding	NO	178.962	417	-0.004898	0.0242598	0.00141996	852.21	0.0763971
chr19_37319344_37319368	AT	ZNF875	intronic	Skin_Not_Sun_Exposed_Suprapubic	ENSG00000120784	ZFP30	Protein coding	NO	335.373	156	-0.03016	0.0641646	0.00141996	904.758	0.0705581
chr4_153390889_153390915	TG	MND1	intronic	Nerve_Tibial	ENSG00000213406	ANXA2P1	processed_pseudogene	NO	82.185	488	0.053858	0.020749	0.00142001	916.439	0.0607574
chr5_127048246_127048291	AC	C5orf63	intronic	Skin_Not_Sun_Exposed_Suprapubic	ENSG00000164904	ALDH7A1	Protein coding	NO	452.906	508	0.056992	0.0199361	0.00142009	904.837	0.0705581
chr5_163433355_163433389	GT	GABRG2;CCNG1	intergenic	Thyroid	ENSG00000170584	NUDCD2	Protein coding	NO	26.118	534	-0.061308	0.0189701	0.00142013	924.777	0.0588393
chr11_10622876_10622902	AC	IRAG1	intronic	Artery_Tibial	ENSG00000133805	AMPD3	Protein coding	NO	122.704	532	-0.016324	0.019041	0.00142013	830.203	0.064225
chr6_31486861_31486891	TC	MICB-DT	ncRNA_intronic	Artery_Tibial	ENSG00000204392	LSM2	Protein coding	NO	319.726	530	-0.005119	0.0191124	0.00142019	830.236	0.064225
chr1_998743_998784	GCGGAGCGGAGGGC	HES4	downstream	Lung	ENSG00000230092	.	transcribed_unprocessed_pseudogene	NO	188.602	465	-0.042475	0.0217687	0.00142028	928.871	0.0886581
chr12_132302229_132302268	AC	GALNT9	intronic	Skin_Not_Sun_Exposed_Suprapubic	ENSG00000112787	FBRSL1	Protein coding	NO	187.303	508	0.022875	0.0199354	0.00142036	905.008	0.0705659
chr10_77873031_77873052	CA	DLG5	intronic	Cells_Cultured_fibroblasts	ENSG00000151208	DLG5	Protein coding	YES	3.8505	427	-0.10004	0.0236939	0.00142036	785.805	0.066363
chr22_50600606_50600684	GCC	MAPK8IP2	upstream	Testis	ENSG00000251322	SHANK3	Protein coding	NO	73.77	94	0.058759	0.105275	0.00142046	1198.62	0.0930894
chr7_65354519_65354551	CTCCT	INTS4P1;ZNF92	intergenic	Skin_Not_Sun_Exposed_Suprapubic	ENSG00000152926	ZNF117	Protein coding	NO	347.851	506	0.004322	0.0200135	0.00142048	905.089	0.0705668
chr12_123712061_123712095	CA	ATP6V0A2	upstream	Heart_Atrial_Appendage	ENSG00000111361	EIF2B1	Protein coding	NO	78.312	364	0.020121	0.0277648	0.00142051	825.576	0.0974132
chr1_31922586_31922634	TTTC	PTP4A2	intronic	Thyroid	ENSG00000235790	PEF1-AS1	lncRNA	NO	265.352	534	-0.040777	0.0189688	0.00142064	925.111	0.0588545
chr12_49372940_49372992	TG	SPATS2	intronic	Thyroid	ENSG00000139537	CCDC65	Protein coding	NO	454.822	534	-0.024076	0.0189688	0.00142068	925.134	0.0588545
chr16_69440745_69440769	GT	CYB5B	intronic	Muscle_Skeletal	ENSG00000103018	CYB5B	Protein coding	YES	16.077	655	-0.019511	0.0154785	0.00142071	758.808	0.0640507
chr21_34074109_34074242	GCCCGCC	MRPS6;SLC5A3	intronic	Testis	ENSG00000180509	KCNE1	Protein coding	NO	381.565	94	0.382709	0.105272	0.00142072	1198.84	0.0930991
chr19_12612410_12612438	TTTA	ZNF791	intronic	Skin_Sun_Exposed_Lower_leg	ENSG00000105607	GCDH	Protein coding	NO	278.736	533	-0.09776	0.019004	0.00142076	902.591	0.0645492
chr11_118700777_118700813	TTTA	TREH;DDX6	intergenic	Cells_Cultured_fibroblasts	ENSG00000019144	PHLDB1	Protein coding	NO	50.194	427	-0.048943	0.0236926	0.00142081	786.052	0.0663727
chr20_30722899_30722909	AT	FRG1BP;DEFB115	intergenic	Esophagus_Mucosa	ENSG00000238151	MLLT10P1	processed_pseudogene	NO	319.52	127	-0.212048	0.0785002	0.00142082	859.614	0.0747036
chr7_66050626_66050650	CA	GUSB;ASL	intergenic	Whole_Blood	ENSG00000126522	ASL	Protein coding	NO	25.162	616	0.043981	0.0164541	0.00142082	745.329	0.0664824
chr7_154975517_154975556	AC	PAXIP1	intronic	Whole_Blood	ENSG00000272760	.	lncRNA	NO	24.3105	616	-0.096491	0.0164541	0.00142083	745.334	0.0664824
chr2_187218201_187218256	AC	ZSWIM2;CALCRL	intergenic	Nerve_Tibial	ENSG00000224063	CALCRL-AS1	lncRNA	NO	214.954	488	0.07453	0.0207468	0.00142084	916.974	0.0607872
chr22_26436842_26436866	TG	ASPHD2	intronic	Skin_Sun_Exposed_Lower_leg	ENSG00000128203	ASPHD2	Protein coding	YES	7.594	557	-0.084407	0.0181887	0.00142087	902.66	0.0645495
chr11_14178045_14178075	AC	SPON1	intronic	Lung	ENSG00000262655	SPON1	Protein coding	YES	84.387	466	0.024892	0.0217204	0.00142096	929.311	0.0886916
chr16_78266788_78266824	TC	WWOX	intronic	Esophagus_Mucosa	ENSG00000186153	WWOX	Protein coding	YES	120.889	449	0.022337	0.0225379	0.00142102	859.733	0.0747074
chr18_49558431_49558463	TC	RPL17;LIPG	intergenic	Skin_Not_Sun_Exposed_Suprapubic	ENSG00000101670	LIPG	Protein coding	NO	2.252	508	0.019228	0.0199337	0.00142103	905.439	0.0705885
chr11_133990235_133990261	AC	IGSF9B;LINC02731	intergenic	Adipose_Subcutaneous	ENSG00000204241	LINC02731	lncRNA	NO	41.968	530	-0.048463	0.0191102	0.00142108	881.194	0.0704673
chr3_75497653_75497699	GT	LINC02018	ncRNA_intronic	Skin_Sun_Exposed_Lower_leg	ENSG00000236138	DUX4L26	processed_pseudogene	NO	171.255	554	0.055088	0.0182862	0.0014211	902.809	0.0645556
chr16_70272889_70272923	AC	AARS1	intronic	Testis	ENSG00000103051	COG4	Protein coding	NO	209.888	296	-0.030566	0.034084	0.00142113	1199.18	0.0931184
chr15_80148846_80148932	AG	ZFAND6;FAH	intergenic	Thyroid	ENSG00000259417	CTXND1	Protein coding	NO	103.324	534	-0.030409	0.0189676	0.00142115	925.44	0.0588702
chr16_3772328_3772366	AC	CREBBP	intronic	Nerve_Tibial	ENSG00000103351	CLUAP1	Protein coding	NO	241.885	488	-0.083706	0.020746	0.00142115	917.175	0.0607965
chr4_159342526_159342616	TTTTA	RAPGEF2	intronic	Muscle_Skeletal	ENSG00000109756	RAPGEF2	Protein coding	YES	0.723	191	0.048266	0.0525627	0.00142116	759.049	0.0640645
chr17_17945267_17945291	AC	TOM1L2	intronic	Artery_Tibial	ENSG00000072310	SREBF1	Protein coding	NO	108.277	532	-0.105942	0.0190385	0.00142119	830.822	0.0642604
chr1_162240244_162240284	GT	NOS1AP	intronic	Skin_Sun_Exposed_Lower_leg	ENSG00000198929	NOS1AP	Protein coding	YES	120.273	557	-0.053346	0.0181879	0.00142123	902.892	0.0645568
chr1_204839368_204839418	AC	NFASC	intronic	Muscle_Skeletal	ENSG00000163531	NFASC	Protein coding	YES	10.682	655	-0.025898	0.0154774	0.00142126	759.1	0.0640645
chr2_36982863_36982911	AC	HEATR5B	intronic	Cells_Cultured_fibroblasts	ENSG00000152133	GPATCH11	Protein coding	NO	101.631	427	0.025694	0.0236911	0.00142131	786.331	0.0663906
chr11_68511463_68511495	GT	PPP6R3	intronic	Adipose_Subcutaneous	ENSG00000197345	MRPL21	Protein coding	NO	392.299	530	0.022664	0.0191095	0.00142137	881.372	0.070476
chr1_49268409_49268449	AC	AGBL4-AS1	ncRNA_intronic	Thyroid	ENSG00000162373	BEND5	Protein coding	NO	491.46	534	-0.020641	0.0189671	0.00142138	925.596	0.0588758
chr14_72805051_72805067	AC	DPF3	intronic	Testis	ENSG00000205683	DPF3	Protein coding	YES	31.424	296	0.014468	0.0340828	0.0014214	1199.41	0.0931289
chr9_128832897_128832936	AAC	KYAT1	downstream	Skin_Not_Sun_Exposed_Suprapubic	ENSG00000160447	PKN3	Protein coding	NO	118.311	508	0.020636	0.0199328	0.00142141	905.679	0.0705962
chr11_61595753_61595801	GT	LOC101927495	ncRNA_intronic	Whole_Blood	ENSG00000134824	FADS2	Protein coding	NO	197.203	616	0.069222	0.0164529	0.00142141	745.639	0.0665036
chr19_58543062_58543091	AT	TRIM28	upstream	Muscle_Skeletal	ENSG00000099326	MZF1	Protein coding	NO	21.5365	653	0.071717	0.0155243	0.00142142	759.187	0.0640664
chr17_58369068_58369092	AC	RNF43	intronic	Skin_Sun_Exposed_Lower_leg	ENSG00000108384	RAD51C	Protein coding	NO	323.493	557	0.030815	0.0181872	0.00142151	903.07	0.0645649
chr21_41787319_41787365	AC	RIPK4;PRDM15	intergenic	Thyroid	ENSG00000141956	PRDM15	Protein coding	NO	15.776	534	0.031542	0.0189667	0.00142155	925.704	0.0588758
chr3_39182964_39183010	TG	XIRP1	downstream	Esophagus_Mucosa	ENSG00000168028	RPSA	Protein coding	NO	223.729	449	-0.039773	0.0225363	0.00142155	860.056	0.074729
chr3_37451455_37451477	AC	ITGA9	upstream	Cells_Cultured_fibroblasts	ENSG00000270194	GOLGA4-AS1	lncRNA	NO	207.264	427	0.136371	0.0236903	0.00142158	786.479	0.0663976
chr15_82720527_82720661	TCT	LOC338963;ACTG1P17	intergenic	Testis	ENSG00000274376	ADAMTS7P1	transcribed_unprocessed_pseudogene	NO	422.041	296	0.02846	0.0340818	0.00142165	1199.62	0.0931379
chr11_95206365_95206407	AC	SESN3	intronic	Thyroid	ENSG00000256779	SRSF8BP	transcribed_processed_pseudogene	NO	168.014	534	0.109419	0.0189663	0.00142172	925.814	0.058879
chr9_83550687_83550724	GT	FRMD3;IDNK	intergenic	Esophagus_Mucosa	ENSG00000172159	FRMD3	Protein coding	NO	12.1595	449	0.021748	0.0225358	0.00142173	860.164	0.0747319
chr16_67987127_67987167	TAAA	DPEP2	downstream	Heart_Atrial_Appendage	ENSG00000167264	DUS2	Protein coding	NO	0.599	364	-0.145413	0.0277605	0.00142173	826.286	0.0974703
chr9_133726368_133726396	AAT	SARDH	intronic	Nerve_Tibial	ENSG00000273473	.	lncRNA	NO	442.387	149	-0.094944	0.0671101	0.00142177	917.575	0.0608189
chr1_153744038_153744082	GT	INTS3	intronic	Skin_Sun_Exposed_Lower_leg	ENSG00000189334	S100A14	Protein coding	NO	127.074	557	0.026523	0.0181865	0.00142183	903.272	0.0645748
chr19_57690372_57690402	AC	ZNF551	UTR3	Heart_Atrial_Appendage	ENSG00000183647	ZNF530	Protein coding	NO	85.732	364	0.056372	0.0277601	0.00142185	826.353	0.0974703
chr16_1756623_1756669	AC	MAPK8IP3	intronic	Nerve_Tibial	ENSG00000261207	.	lncRNA	NO	4.384	488	-0.041664	0.0207441	0.00142187	917.638	0.0608191
chr8_143516525_143516567	CA	ZC3H3	intronic	Skin_Not_Sun_Exposed_Suprapubic	ENSG00000147813	NAPRT	Protein coding	NO	58.777	508	0.03933	0.0199314	0.00142196	906.031	0.0706181
chr7_56497988_56498028	AAAT	DKFZp434L192	downstream	Testis	ENSG00000224947	VN1R25P	processed_pseudogene	NO	61.213	294	-0.072112	0.0343101	0.00142198	1199.9	0.0931465
chr7_99063192_99063305	AT	SMURF1	intronic	Testis	ENSG00000221909	FAM200A	Protein coding	NO	488.865	94	0.009594	0.105256	0.001422	1199.91	0.0931465
chr12_64948574_64948622	CA	LINC02231;LINC02389	ncRNA_intronic	Artery_Aorta	ENSG00000174106	LEMD3	Protein coding	NO	220.985	346	-0.028482	0.0291925	0.00142207	853.012	0.0911727
chr3_96705587_96705625	AC	MIR8060;EPHA6	intergenic	Skin_Sun_Exposed_Lower_leg	ENSG00000269028	.	.	NO	.	557	0.067879	0.0181858	0.00142212	903.454	0.0645831
chr16_4687578_4687608	AC	MGRN1	UTR3	Artery_Tibial	ENSG00000205832	C16orf96	Protein coding	NO	131.253	532	0.039921	0.0190362	0.00142215	831.384	0.0642988
chr9_128898039_128898087	GT	LRRC8A	intronic	Testis	ENSG00000136802	LRRC8A	Protein coding	YES	13.068	296	0.033158	0.0340794	0.00142221	1200.09	0.0931533
chr9_69895335_69895396	GT	C9orf135	intronic	Nerve_Tibial	ENSG00000188647	PTAR1	Protein coding	NO	135.355	488	0.013771	0.0207432	0.00142222	917.862	0.0608268
chr7_3391966_3391988	AT	SDK1	intronic	Nerve_Tibial	ENSG00000236708	SDK1-AS1	lncRNA	NO	89.525	477	0.138004	0.0212189	0.00142224	917.876	0.0608268
chr2_32628739_32628779	TATT	TTC27	intronic	Adipose_Visceral_Omentum	ENSG00000152683	SLC30A6	Protein coding	NO	462.877	457	-0.074139	0.022142	0.00142229	882.763	0.0872123
chr15_76428866_76428894	TA	SCAPER	intronic	Esophagus_Mucosa	ENSG00000140386	SCAPER	Protein coding	YES	43.629	127	0.029312	0.0784859	0.00142231	860.512	0.0747557
chr3_44994856_44994906	GT	EXOSC7	intronic	Artery_Tibial	ENSG00000186446	ZNF501	Protein coding	NO	265.1	532	0.033345	0.0190358	0.00142233	831.486	0.0643017
chr4_118058594_118058646	CG	NDST3	intronic	Adipose_Subcutaneous	ENSG00000164099	PRSS12	Protein coding	NO	240.155	529	-0.038897	0.0191431	0.00142237	881.995	0.0705132
chr14_35180526_35180550	TG	PRORP	intronic	Skin_Not_Sun_Exposed_Suprapubic	ENSG00000258704	SRP54-AS1	transcribed_unitary_pseudogene	NO	197.626	508	0.041062	0.0199303	0.0014224	906.313	0.0706346
chr17_78433913_78433994	AGGG	DNAH17	intronic	Cells_Cultured_fibroblasts	ENSG00000087157	PGS1	Protein coding	NO	13.7315	427	0.019136	0.0236876	0.00142246	786.967	0.0664276
chr1_225878885_225878923	AC	TMEM63A	intronic	Testis	ENSG00000143768	LEFTY2	Protein coding	NO	61.197	296	0.070868	0.0340782	0.00142248	1200.32	0.0931639
chr10_123878506_123878546	GT	CPXM2	intronic	Thyroid	ENSG00000121898	CPXM2	Protein coding	YES	8.64	534	-0.050785	0.0189643	0.00142255	926.356	0.058906
chr8_10666622_10666686	AGAA	MIR4286	upstream	Esophagus_Muscularis	ENSG00000255310	.	lncRNA	NO	443.072	417	0.099221	0.0242517	0.00142261	853.8	0.0765191
chr19_10428357_10428393	GA	PDE4A	intronic	Adipose_Visceral_Omentum	ENSG00000079999	KEAP1	Protein coding	NO	61.06	459	-0.029366	0.0220449	0.00142272	883.029	0.08723
chr18_12734124_12734168	AT	PSMG2;LINC01882	intergenic	Esophagus_Mucosa	ENSG00000134278	SPIRE1	Protein coding	NO	76.039	127	0.04073	0.0784813	0.00142279	860.803	0.0747744
chr2_65366305_65366323	AAC	SPRED2	intronic	Testis	ENSG00000234255	.	lncRNA	NO	89.367	296	-0.050777	0.0340768	0.00142283	1200.61	0.093179
chr3_50602054_50602114	CA	HEMK1;CISH	intergenic	Lung	ENSG00000114737	CISH	Protein coding	NO	9.677	466	-0.063918	0.0217153	0.00142283	930.533	0.0887914
chr2_54481391_54481441	GT	SPTBN1	intronic	Heart_Atrial_Appendage	ENSG00000115306	SPTBN1	Protein coding	YES	24.155	364	-0.017758	0.027756	0.00142301	827.029	0.0975075
chr14_52354182_52354208	TG	PTGER2;TXNDC16	intergenic	Thyroid	ENSG00000180998	GPR137C	Protein coding	NO	198.641	534	-0.056686	0.0189631	0.00142305	926.681	0.0589226
chr1_185594468_185594514	AC	LINC01350	ncRNA_intronic	Thyroid	ENSG00000116668	SWT1	Protein coding	NO	437.009	534	0.045215	0.0189629	0.00142313	926.734	0.0589226
chr7_87468932_87468981	AAAAT	ABCB4	intronic	Skin_Not_Sun_Exposed_Suprapubic	ENSG00000005469	CROT	Protein coding	NO	93.0835	507	0.023553	0.0199675	0.00142315	906.789	0.0706629
chr12_53767794_53767832	GT	CISTR;HOXC13-AS	intergenic	Nerve_Tibial	ENSG00000094914	AAAS	Protein coding	NO	442.949	488	0.060991	0.0207407	0.00142317	918.479	0.0608587
chr12_123735142_123735211	GT	ATP6V0A2	intronic	Artery_Aorta	ENSG00000051825	MPHOSPH9	Protein coding	NO	491.163	346	-0.042518	0.0291884	0.00142318	853.678	0.0912342
chr1_160392181_160392218	AC	NHLH1;VANGL2	intergenic	Skin_Not_Sun_Exposed_Suprapubic	ENSG00000171786	NHLH1	Protein coding	NO	25.1285	508	-0.02238	0.0199283	0.00142319	906.817	0.0706629
chr7_128683452_128683484	TTTA	FAM71F2	UTR3	Artery_Tibial	ENSG00000230715	.	processed_pseudogene	NO	30.627	530	0.079672	0.0191049	0.00142328	832.044	0.064338
chr22_19062779_19062807	CT	DGCR2	intronic	Adipose_Subcutaneous	ENSG00000274602	PI4KAP1	transcribed_unprocessed_pseudogene	NO	513.995	530	0.007792	0.0191048	0.00142334	882.593	0.070551
chr16_31197137_31197213	AT	FUS;PYCARD	intergenic	Skin_Sun_Exposed_Lower_leg	ENSG00000099377	HSD3B7	Protein coding	NO	211.959	557	0.042189	0.018183	0.00142335	904.235	0.0646216
chr9_128371209_128371244	CCCTC	MIR1268A	ncRNA_intronic	Artery_Tibial	ENSG00000167112	TRUB2	Protein coding	NO	48.7795	532	-0.027746	0.0190333	0.00142335	832.083	0.064338
chr19_47241355_47241387	AC	BBC3;CCDC9	intergenic	Heart_Atrial_Appendage	ENSG00000105402	NAPA	Protein coding	NO	250.104	364	0.042644	0.0277549	0.00142335	827.226	0.0975075
chr7_157138796_157138930	CGCGCACGTCTGCAGGGC	UBE3C	UTR5	Esophagus_Mucosa	ENSG00000009335	UBE3C	Protein coding	YES	0.063	437	-0.044205	0.0231461	0.00142339	861.165	0.074795
chr14_61278975_61279013	CA	TMEM30B	UTR3	Heart_Atrial_Appendage	ENSG00000182107	TMEM30B	Protein coding	YES	2.344	364	0.03374	0.0277547	0.0014234	827.254	0.0975075
chr7_130392347_130392391	AC	CPA1;CEP41	intergenic	Adipose_Visceral_Omentum	ENSG00000272701	MESTIT1	lncRNA	NO	98.608	459	-0.030535	0.022043	0.0014234	883.451	0.0872631
chr7_135732689_135732741	CA	FAM180A	UTR3	Esophagus_Mucosa	ENSG00000273219	.	lncRNA	NO	28.178	449	-0.036693	0.0225307	0.00142355	861.264	0.074795
chr19_14381265_14381305	GT	ADGRE5	UTR5	Testis	ENSG00000132002	DNAJB1	Protein coding	NO	136.284	296	0.033341	0.0340735	0.0014236	1201.26	0.0932224
chr1_1585949_1585978	AAT	SSU72;FNDC10	intergenic	Muscle_Skeletal	ENSG00000269737	.	transcribed_processed_pseudogene	NO	86.0265	191	-0.091821	0.0525468	0.00142361	760.358	0.064149
chr14_103710853_103710883	AC	XRCC3	intronic	Muscle_Skeletal	ENSG00000075413	MARK3	Protein coding	NO	212.003	655	-0.043272	0.0154725	0.0014238	760.455	0.0641518
chr1_229247888_229247920	TGTG	MIR4454;LOC105373159	intergenic	Thyroid	ENSG00000154429	CCSAP	Protein coding	NO	92.729	534	0.048232	0.0189612	0.00142383	927.191	0.0589479
chr2_230381711_230381760	AC	SP140L	intronic	Testis	ENSG00000067066	SP100	Protein coding	NO	34.2065	296	0.038576	0.0340723	0.00142386	1201.48	0.0932322
chr14_64335973_64336023	TG	ESR2	intronic	Adipose_Subcutaneous	ENSG00000100714	MTHFD1	Protein coding	NO	52.033	530	0.022935	0.0191034	0.0014239	882.941	0.0705707
chr12_132639946_132639998	AAAAC	POLE	intronic	Lung	ENSG00000177084	POLE	Protein coding	YES	2.286	466	-0.075833	0.0217123	0.00142393	931.253	0.0888431
chr8_2178538_2178602	CTTC	MYOM2;LOC101927815	intergenic	Adipose_Subcutaneous	ENSG00000036448	MYOM2	Protein coding	NO	35.221	530	-0.018914	0.0191033	0.00142396	882.981	0.0705707
chr19_42403241_42403293	TG	LIPE-AS1;LOC101930071	ncRNA_intronic	Muscle_Skeletal	ENSG00000279539	.	TEC	NO	160.492	655	0.054758	0.0154721	0.001424	760.562	0.0641554
chr2_37156910_37156939	CGC	EIF2AK2	UTR5	Skin_Not_Sun_Exposed_Suprapubic	ENSG00000055332	EIF2AK2	Protein coding	YES	0.0105	503	0.100819	0.0201233	0.00142401	907.339	0.0706926
chr7_4705511_4705573	TC	FOXK1	intronic	Skin_Sun_Exposed_Lower_leg	ENSG00000157954	WIPI2	Protein coding	NO	484.654	557	0.013613	0.0181814	0.00142406	904.689	0.0646484
chr12_49707424_49707483	CCGCG	FMNL3	upstream	Testis	ENSG00000110844	PRPF40B	Protein coding	NO	64.8185	290	0.099601	0.03477	0.00142408	1201.67	0.0932393
chr21_34190142_34190162	CA	LINC00310	downstream	Artery_Aorta	ENSG00000198743	SLC5A3	Protein coding	NO	116.574	346	0.046115	0.0291852	0.00142408	854.218	0.0912812
chr19_44318207_44318239	TTAAA	ZNF235;ZNF112	intergenic	Heart_Atrial_Appendage	ENSG00000159915	ZNF233	Protein coding	NO	53.91	364	0.052251	0.0277522	0.0014241	827.664	0.0975444
chr7_150366875_150366915	AAAT	RARRES2;REPIN1	intergenic	Artery_Aorta	ENSG00000214022	REPIN1	Protein coding	NO	1.294	340	0.06859	0.0296957	0.00142422	854.301	0.0912812
chr3_49404433_49404457	AC	RHOA	intronic	Adipose_Subcutaneous	ENSG00000198218	QRICH1	Protein coding	NO	310.082	530	-0.028903	0.0191026	0.00142424	883.155	0.070579
chr16_74567200_74567243	GA	GLG1	intronic	Whole_Blood	ENSG00000239763	RPL21P118	processed_pseudogene	NO	253.832	616	-0.066068	0.0164469	0.00142426	747.134	0.0666251
chr1_181023028_181023145	TC	STX6	UTR5	Esophagus_Mucosa	ENSG00000135823	STX6	Protein coding	YES	0.0345	449	-0.00339	0.0225285	0.00142431	861.722	0.0748204
chr1_159207045_159207067	GT	ACKR1	downstream	Skin_Sun_Exposed_Lower_leg	ENSG00000225670	CADM3-AS1	lncRNA	NO	0.917	557	0.114963	0.0181806	0.0014244	904.904	0.0646591
chr1_202184141_202184191	GT	PTPRVP	ncRNA_intronic	Esophagus_Mucosa	ENSG00000243323	PTPRVP	transcribed_unitary_pseudogene	YES	0.568	449	0.047506	0.0225283	0.0014244	861.782	0.0748204
chr10_73485908_73485950	TG	PPP3CB	intronic	Muscle_Skeletal	ENSG00000138286	FAM149B1	Protein coding	NO	251.821	655	0.026777	0.0154711	0.0014245	760.832	0.0641728
chr9_109380214_109380267	ATCT	PTPN3	intronic	Thyroid	ENSG00000095203	EPB41L4B	Protein coding	NO	59.1815	534	0.0542	0.0189596	0.00142452	927.635	0.0589686
chr1_1431026_1431058	CACCCCCT	LINC01770	ncRNA_intronic	Skin_Not_Sun_Exposed_Suprapubic	ENSG00000242485	MRPL20	Protein coding	NO	23.749	508	-0.091785	0.0199249	0.00142453	907.667	0.0707037
chr20_26186458_26186492	TG	MIR663AHG	downstream	Skin_Sun_Exposed_Lower_leg	ENSG00000130684	ZNF337	Protein coding	NO	489.622	557	-0.076221	0.0181803	0.00142455	905.001	0.0646614
chr7_30193049_30193095	GT	MTURN;LOC105375218	intergenic	Skin_Not_Sun_Exposed_Suprapubic	ENSG00000281404	LINC01176	lncRNA	NO	197.813	508	0.033549	0.0199248	0.00142457	907.694	0.0707037
chr3_49911190_49911246	TAGA	MON1A	intronic	Lung	ENSG00000228008	.	lncRNA	NO	7.231	466	0.034415	0.0217105	0.0014246	931.696	0.0888768
chr8_9058840_9058868	ATAA	ERI1	intronic	Artery_Tibial	ENSG00000233609	RPL10P19	transcribed_processed_pseudogene	NO	96.944	532	0.101646	0.0190303	0.00142461	832.818	0.0643899
chr2_48417084_48417128	AC	FOXN2;PPP1R21	intergenic	Adipose_Subcutaneous	ENSG00000162869	PPP1R21	Protein coding	NO	23.492	530	0.030876	0.0191017	0.00142463	883.392	0.0705806
chr13_44551389_44551433	GT	TSC22D1	intronic	Testis	ENSG00000230793	SMARCE1P5	processed_pseudogene	NO	43.447	296	0.063002	0.0340689	0.00142466	1202.16	0.0932643
chr1_162443865_162443913	AC	SH2D1B;UHMK1	intergenic	Adipose_Subcutaneous	ENSG00000132196	HSD17B7	Protein coding	NO	346.813	530	-0.018073	0.0191016	0.00142468	883.425	0.0705806
chr1_193381622_193381767	AAAG	LINC01031;NONE	intergenic	Muscle_Skeletal	ENSG00000134371	CDC73	Protein coding	NO	148.668	655	0.015867	0.0154707	0.00142471	760.943	0.0641728
chr1_205679685_205679725	AC	SLC45A3	intronic	Muscle_Skeletal	ENSG00000069275	NUCKS1	Protein coding	NO	40.021	655	0.016081	0.0154706	0.00142474	760.961	0.0641728
chr2_210571855_210571909	TG	CPS1	intronic	Thyroid	ENSG00000115365	LANCL1	Protein coding	NO	94.23	526	0.012815	0.0192458	0.0014248	927.818	0.0589765
chr19_58543062_58543091	AT	TRIM28	upstream	Esophagus_Muscularis	ENSG00000269473	ZNF132-DT	lncRNA	NO	102.629	415	-0.201771	0.024361	0.00142482	855.127	0.0766243
chr1_178096464_178096486	TG	RASAL2	intronic	Testis	ENSG00000240021	TEX35	Protein coding	NO	416.634	296	-0.064232	0.0340682	0.00142483	1202.3	0.0932668
chr12_54063132_54063166	CA	FLJ12825	ncRNA_intronic	Lung	ENSG00000260597	.	lncRNA	NO	43.239	466	-0.067032	0.0217095	0.00142496	931.93	0.0888907
chr15_78249216_78249236	AG	ACSBG1;DNAJA4	intergenic	Testis	ENSG00000140395	SKIC8	Protein coding	NO	36.674	296	-0.019255	0.0340676	0.00142497	1202.42	0.0932677
chr9_129955835_129955863	CA	FNBP1	intronic	Cells_Cultured_fibroblasts	ENSG00000187239	FNBP1	Protein coding	YES	28.622	427	0.040854	0.0236801	0.00142499	788.366	0.06654
chr6_131811356_131811435	TATATC	ENPP1	intronic	Adipose_Visceral_Omentum	ENSG00000197594	ENPP1	Protein coding	YES	3.2725	455	-0.04123	0.0222312	0.00142499	884.44	0.0873521
chr3_44372009_44372077	GAAG	TCAIM	intronic	Whole_Blood	ENSG00000179152	TCAIM	Protein coding	YES	24.744	616	-0.025197	0.0164453	0.00142506	747.553	0.0666446
chr5_90726653_90726683	TG	ADGRV1	intronic	Testis	ENSG00000164199	ADGRV1	Protein coding	YES	6.486	296	-0.100141	0.0340672	0.00142506	1202.5	0.0932677
chr2_231316160_231316192	TG	ARMC9	intronic	Muscle_Skeletal	ENSG00000135914	HTR2B	Protein coding	NO	191.134	655	0.100475	0.0154699	0.00142511	761.155	0.0641735
chr2_112338829_112338913	TA	ZC3H6	UTR3	Muscle_Skeletal	ENSG00000243389	.	lncRNA	NO	250.169	191	-0.025202	0.052537	0.00142512	761.161	0.0641735
chr12_46389434_46389464	AC	LOC100288798	ncRNA_intronic	Lung	ENSG00000139209	SLC38A4	Protein coding	NO	379.855	466	0.126465	0.0217091	0.00142512	932.034	0.0888921
chr22_31173416_31173442	AC	RNF185	intronic	Esophagus_Mucosa	ENSG00000185133	INPP5J	Protein coding	NO	45.627	449	0.050007	0.0225262	0.00142513	862.218	0.0748518
chr10_31752043_31752075	CA	ZEB1;ARHGAP12	intergenic	Skin_Not_Sun_Exposed_Suprapubic	ENSG00000165322	ARHGAP12	Protein coding	NO	56.492	508	0.056271	0.0199232	0.00142521	908.102	0.0707299
chr3_195584161_195584196	GT	APOD	upstream	Lung	ENSG00000189058	APOD	Protein coding	YES	0.1455	466	0.054073	0.0217086	0.00142528	932.138	0.0888936
chr19_8185125_8185144	AAAAG	FBN3;CERS4	intergenic	Adipose_Subcutaneous	ENSG00000104980	TIMM44	Protein coding	NO	241.468	530	0.01368	0.0190998	0.0014254	883.87	0.0706023
chr8_144117599_144117629	TGTTT	WDR97	UTR3	Esophagus_Mucosa	ENSG00000178814	OPLAH	Protein coding	NO	53.649	449	-0.076434	0.0225254	0.00142541	862.392	0.0748604
chr13_19783255_19783295	TTTTG	PSPC1	upstream	Nerve_Tibial	ENSG00000132958	TPTE2	Protein coding	NO	221.65	488	0.159695	0.0207348	0.00142543	919.935	0.060943
chr12_14914558_14914590	TG	ERP27	UTR3	Artery_Aorta	ENSG00000111339	ART4	Protein coding	NO	71.048	346	0.049636	0.0291801	0.00142545	855.04	0.0913504
chr10_37651794_37651840	AC	MTRNR2L7;ZNF248	intergenic	Heart_Atrial_Appendage	ENSG00000175395	ZNF25	Protein coding	NO	324.775	364	-0.017426	0.0277474	0.0014255	828.475	0.0976284
chr20_46197295_46197317	AT	CDH22	intronic	Esophagus_Muscularis	ENSG00000273893	.	lncRNA	NO	485.069	415	0.080883	0.0243588	0.00142556	855.572	0.0766436
chr3_151579875_151579919	AAGG	MIR5186;AADACL2	intergenic	Skin_Not_Sun_Exposed_Suprapubic	ENSG00000144893	MED12L	Protein coding	NO	185.23	508	0.059415	0.0199222	0.00142561	908.354	0.0707441
chr2_3592253_3592336	GGAGAC	RPS7;COLEC11	intergenic	Muscle_Skeletal	ENSG00000242282	.	lncRNA	NO	55.4215	655	-0.035145	0.0154689	0.00142564	761.439	0.0641915
chr15_64945607_64945631	AT	ANKDD1A	intronic	Adipose_Visceral_Omentum	ENSG00000166839	ANKDD1A	Protein coding	YES	11.506	136	0.050536	0.0733642	0.00142567	884.858	0.0873847
chr4_163545947_163545984	TG	MARCHF1	intronic	Lung	ENSG00000198498	TMA16	Protein coding	NO	28.8935	466	-0.047227	0.0217076	0.00142567	932.394	0.0889075
chr22_38689912_38689946	TG	JOSD1	intronic	Artery_Aorta	ENSG00000100242	SUN2	Protein coding	NO	49.318	346	-0.023664	0.0291792	0.00142572	855.201	0.0913576
chr8_143952947_143953007	CCCGC	PLEC	intronic	Lung	ENSG00000179832	MROH1	Protein coding	NO	195.039	466	0.008924	0.0217073	0.00142577	932.461	0.0889075
chr20_35438824_35438912	GT	GDF5	intronic	Thyroid	ENSG00000126005	MMP24OS	Protein coding	NO	160.737	534	0.029304	0.0189565	0.00142579	928.463	0.05901
chr16_87852638_87852686	TG	SLC7A5	intronic	Adipose_Subcutaneous	ENSG00000103257	SLC7A5	Protein coding	YES	10.977	530	-0.033298	0.0190989	0.0014258	884.12	0.0706167
chr17_69937805_69937825	AAAC	LINC01483;LINC01497	intergenic	Cells_Cultured_fibroblasts	ENSG00000227517	LINC01483	lncRNA	NO	118.539	427	0.138478	0.0236776	0.00142584	788.84	0.0665744
chr22_41798116_41798170	AC	MEI1	intronic	Esophagus_Mucosa	ENSG00000100197	CYP2D6	Protein coding	NO	331.766	449	0.039484	0.0225241	0.00142586	862.663	0.0748774
chr2_85418576_85418651	CA	SH2D6	upstream	Adipose_Visceral_Omentum	ENSG00000042493	CAPG	Protein coding	NO	0.1815	459	0.098539	0.022036	0.00142593	885.023	0.0873924
chr19_10404177_10404226	CA	CDC37;MIR1181	upstream	Thyroid	ENSG00000105397	TYK2	Protein coding	NO	23.5935	534	-0.035356	0.018956	0.001426	928.602	0.0590151
HTT	CAG	HTT	exonic	Skin_Not_Sun_Exposed_Suprapubic	ENSG00000125388	GRK4	Protein coding	NO	45.5815	505	0.046509	0.0200389	0.00142603	908.626	0.0707598
chr2_41937479_41937511	AC	C2orf91	ncRNA_exonic	Esophagus_Muscularis	ENSG00000143924	EML4	Protein coding	NO	231.858	417	0.049615	0.0242407	0.00142621	855.957	0.0766643
chr8_133087071_133087123	AC	SLA;TG	intronic	Skin_Sun_Exposed_Lower_leg	ENSG00000042832	TG	Protein coding	NO	7.526	557	0.037428	0.0181764	0.00142623	906.066	0.0647282
chr4_47482421_47482475	TCT	COMMD8;ATP10D	intergenic	Muscle_Skeletal	ENSG00000145246	ATP10D	Protein coding	NO	2.827	655	-0.038384	0.0154676	0.00142628	761.781	0.0642045
chr1_152710014_152710065	TG	LCE4A	downstream	Muscle_Skeletal	ENSG00000163216	SPRR2D	Protein coding	NO	331.08	655	0.024248	0.0154676	0.00142629	761.786	0.0642045
chr3_52984726_52984768	TG	SFMBT1	intronic	Thyroid	ENSG00000163935	SFMBT1	Protein coding	YES	56.252	530	0.034136	0.0190971	0.00142655	928.957	0.0590339
chr9_94996350_94996392	TG	AOPEP	intronic	Whole_Blood	ENSG00000148120	AOPEP	Protein coding	YES	7.546	616	-0.052308	0.0164421	0.00142661	748.365	0.0667111
chr16_29106565_29106597	TG	RRN3P2	ncRNA_intronic	Adipose_Subcutaneous	ENSG00000178952	TUFM	Protein coding	NO	260.233	530	-0.014053	0.0190969	0.00142664	884.639	0.0706524
chr2_27358735_27358759	ACCTCTCT	GTF3C2;EIF2B4	intergenic	Cells_Cultured_fibroblasts	ENSG00000138074	SLC5A6	Protein coding	NO	145.789	427	-0.028792	0.023675	0.00142672	789.323	0.0666095
chr7_45230736_45230764	AG	RAMP3;ADCY1	intergenic	Artery_Tibial	ENSG00000164742	ADCY1	Protein coding	NO	343.39	532	-0.018702	0.0190252	0.00142672	834.055	0.0644755
chr10_74665736_74665782	GA	ADK	intronic	Skin_Sun_Exposed_Lower_leg	ENSG00000156650	KAT6B	Protein coding	NO	159.168	557	-0.026753	0.0181753	0.00142673	906.384	0.0647463
chr12_49111931_49111991	TG	LMBR1L;TUBA1B	intergenic	Thyroid	ENSG00000186897	C1QL4	Protein coding	NO	225.227	534	-0.068827	0.0189542	0.00142675	929.089	0.0590385
chr19_18621386_18621420	AC	TMEM59L	downstream	Esophagus_Mucosa	ENSG00000130511	SSBP4	Protein coding	NO	188.128	449	-0.052154	0.0225214	0.00142683	863.248	0.0749217
chr15_84498441_84498501	CA	GOLGA6L4	intronic	Heart_Atrial_Appendage	ENSG00000177082	WDR73	Protein coding	NO	150.115	360	0.017388	0.0280487	0.00142684	829.254	0.0977088
chr6_31291376_31291422	GT	HLA-C;LINC02571	intergenic	Lung	ENSG00000204482	LST1	Protein coding	NO	294.725	466	-0.014561	0.0217043	0.00142686	933.17	0.0889581
chr3_73104610_73104658	TG	PPP4R2;PDZRN3	intergenic	Artery_Tibial	ENSG00000255423	EBLN2	Protein coding	NO	42.975	532	-0.027035	0.0190248	0.00142691	834.166	0.0644791
chr10_87798625_87798655	GT	ATAD1	intronic	Skin_Not_Sun_Exposed_Suprapubic	ENSG00000223820	CFL1P1	transcribed_unprocessed_pseudogene	NO	45.23	508	0.016756	0.0199188	0.00142696	909.216	0.0708002
chr12_7178280_7178332	AC	CLSTN3;PEX5	intergenic	Nerve_Tibial	ENSG00000139182	CLSTN3	Protein coding	NO	22.401	488	-0.037511	0.0207306	0.00142703	920.965	0.0610032
chr1_8372507_8372543	GT	RERE	intronic	Lung	ENSG00000142599	RERE	Protein coding	YES	7.687	466	-0.020956	0.0217035	0.00142715	933.363	0.0889597
chr19_9253449_9253462	AT	OR7E24;ZNF699	intergenic	Lung	ENSG00000196110	ZNF699	Protein coding	NO	51.6635	449	0.026073	0.0225205	0.00142716	933.365	0.0889597
chr6_149449925_149449955	TG	ZC3H12D	UTR3	Artery_Tibial	ENSG00000164520	RAET1E	Protein coding	NO	440.961	532	0.032765	0.0190241	0.00142717	834.316	0.064481
chr3_57389823_57389843	AT	DNAH12	intronic	Adipose_Visceral_Omentum	ENSG00000239388	ASB14	Protein coding	NO	97.148	135	-0.008162	0.0738833	0.00142717	885.79	0.0874423
chr3_66924273_66924297	AG	LOC105377143;KBTBD8	intergenic	Esophagus_Muscularis	ENSG00000144749	LRIG1	Protein coding	NO	423.022	417	-0.050559	0.0242377	0.00142719	856.548	0.0767104
chr10_103836682_103836706	AC	SH3PXD2A	intronic	Thyroid	ENSG00000260461	.	.	NO	.	534	0.077526	0.0189532	0.0014272	929.38	0.0590508
chr21_39313589_39313614	CGC	BRWD1	UTR5	Skin_Not_Sun_Exposed_Suprapubic	ENSG00000235701	PCBP2P1	processed_pseudogene	NO	141.495	506	0.132754	0.0199965	0.00142721	909.376	0.0708071
chr1_15730046_15730080	GGGCG	PLEKHM2	intronic	Artery_Tibial	ENSG00000237301	.	lncRNA	NO	126.437	532	-0.096882	0.0190239	0.00142728	834.384	0.064481
chr14_50800007_50800047	AC	NIN	intronic	Whole_Blood	ENSG00000100490	CDKL1	Protein coding	NO	383.566	616	0.025795	0.0164405	0.00142736	748.758	0.066738
chr10_101015464_101015492	TG	PDZD7	intronic	Nerve_Tibial	ENSG00000272572	.	lncRNA	NO	102.739	488	0.111236	0.0207296	0.00142742	921.221	0.0610161
chr11_68191173_68191207	TG	KMT5B	intronic	Esophagus_Mucosa	ENSG00000006534	ALDH3B1	Protein coding	NO	169.346	449	-0.029268	0.0225196	0.00142745	863.622	0.0749236
chr8_43023391_43023419	TCCT	HOOK3	UTR3	Skin_Sun_Exposed_Lower_leg	ENSG00000254165	.	lncRNA	NO	485.101	557	0.101575	0.0181736	0.00142745	906.844	0.0647746
chr1_179245952_179246017	ATAAA	ABL2;SOAT1	intergenic	Esophagus_Mucosa	ENSG00000186283	TOR3A	Protein coding	NO	160.186	449	-0.058767	0.0225196	0.00142747	863.635	0.0749236
chr15_73859609_73859647	CA	INSYN1-AS1;TBC1D21	intergenic	Whole_Blood	ENSG00000067221	STOML1	Protein coding	NO	126.872	616	0.027191	0.0164402	0.00142752	748.843	0.066738
chr21_33700951_33700989	TG	ITSN1	intronic	Artery_Tibial	ENSG00000142188	TMEM50B	Protein coding	NO	220.996	532	-0.047913	0.019023	0.00142763	834.589	0.0644918
chr17_75092028_75092050	GT	SLC16A5	intronic	Adipose_Visceral_Omentum	ENSG00000125458	NT5C	Protein coding	NO	39.009	459	-0.043907	0.0220311	0.00142769	886.112	0.0874482
chr18_31499357_31499387	GT	DSG2	intronic	Esophagus_Mucosa	ENSG00000266521	.	lncRNA	NO	2.177	449	-0.105691	0.0225189	0.00142771	863.783	0.0749236
chr2_24075333_24075358	TTTC	SF3B6	intronic	Whole_Blood	ENSG00000163026	WDCP	Protein coding	NO	25.7705	616	-0.045474	0.0164398	0.00142772	748.949	0.0667394
chr6_49572466_49572543	CTTC	C6orf141;RHAG	intergenic	Esophagus_Mucosa	ENSG00000279127	.	TEC	NO	149.427	449	0.015464	0.0225188	0.00142773	863.792	0.0749236
chr2_6906141_6906195	AC	RSAD2;GRASLND	intergenic	Esophagus_Mucosa	ENSG00000228203	GRASLND	lncRNA	NO	8.244	449	-0.055731	0.0225188	0.00142773	863.794	0.0749236
chr1_145842793_145842817	GATA	POLR3C	UTR3	Nerve_Tibial	ENSG00000265491	RNF115	Protein coding	NO	18.71	488	0.028398	0.0207288	0.00142775	921.43	0.0610259
chr6_28350084_28350110	TG	ZKSCAN3;ZSCAN31	intronic	Adipose_Subcutaneous	ENSG00000235109	ZSCAN31	Protein coding	NO	3.968	530	0.048434	0.0190942	0.00142775	885.328	0.0706961
chr6_29568362_29568473	CTT	UBD;SNORD32B	intergenic	Thyroid	ENSG00000227262	HCG4B	unprocessed_pseudogene	NO	358.555	534	-0.033695	0.0189518	0.00142776	929.746	0.0590653
chr9_95772301_95772335	AC	PTCH1;LINC00476	intergenic	Esophagus_Muscularis	ENSG00000182150	ERCC6L2	Protein coding	NO	98.946	417	-0.011008	0.0242356	0.0014279	856.973	0.0767416
chr17_48264745_48264783	AC	SKAP1	intronic	Skin_Sun_Exposed_Lower_leg	ENSG00000141295	SCRN2	Protein coding	NO	423.475	557	-0.042075	0.0181724	0.00142797	907.174	0.0647935
chr3_128635612_128635716	AT	RPN1	intronic	Skin_Not_Sun_Exposed_Suprapubic	ENSG00000163902	RPN1	Protein coding	YES	6.9	156	-0.014345	0.0641012	0.00142799	909.875	0.0708321
chr17_56085180_56085208	AT	PCTP;ANKFN1	intergenic	Skin_Not_Sun_Exposed_Suprapubic	ENSG00000141179	PCTP	Protein coding	NO	311.458	492	0.046529	0.0205601	0.00142816	909.98	0.0708321
chr11_494148_494193	GCTGG	RNH1	downstream	Heart_Atrial_Appendage	ENSG00000174915	PTDSS2	Protein coding	NO	4.3795	364	0.05683	0.0277379	0.00142824	830.067	0.0977815
chr2_750206_750231	TTTAT	TMEM18;LINC01115	intergenic	Skin_Sun_Exposed_Lower_leg	ENSG00000237667	LINC01115	lncRNA	NO	117.972	557	0.085689	0.0181717	0.00142829	907.377	0.0648034
chr3_195830705_195830849	GCAGTGGCCGGCTGGGT	MUC4;LINC01983	intergenic	Artery_Aorta	ENSG00000231443	PPP4R2P2	processed_pseudogene	NO	106.466	346	0.068737	0.0291697	0.0014283	856.748	0.0914841
chr11_72650876_72650933	AC	PDE2A	intronic	Skin_Not_Sun_Exposed_Suprapubic	ENSG00000214530	STARD10	Protein coding	NO	105.043	508	-0.018793	0.0199155	0.00142831	910.074	0.0708339
chr11_87201950_87202025	TTATG	TMEM135	intronic	Adipose_Visceral_Omentum	ENSG00000246523	FZD4-DT	lncRNA	NO	245.906	459	-0.0488	0.0220293	0.00142836	886.53	0.0874635
chr22_38689912_38689946	TG	JOSD1	intronic	Testis	ENSG00000225450	.	lncRNA	NO	49.074	296	-0.062375	0.0340531	0.00142839	1205.31	0.0934783
chr6_26552765_26552805	TCTA	HMGN4;LOC105374988	intergenic	Esophagus_Muscularis	ENSG00000224843	LINC00240	lncRNA	NO	404.147	417	0.09178	0.0242339	0.00142846	857.312	0.076765
chr12_101671310_101671359	AC	MYBPC1	intronic	Whole_Blood	ENSG00000111666	CHPT1	Protein coding	NO	25.6125	616	0.037026	0.0164381	0.00142853	749.372	0.0667651
chr6_36734313_36734375	AG	RAB44;CPNE5	intergenic	Heart_Atrial_Appendage	ENSG00000255587	RAB44	Protein coding	NO	36.518	364	-0.023661	0.0277365	0.00142863	830.294	0.0977967
chr16_8548694_8548704	TA	TMEM114	intronic	Testis	ENSG00000184857	TMEM186	Protein coding	NO	248.94	294	0.030183	0.0342816	0.00142863	1205.51	0.0934867
chr12_50957937_50957985	GT	HIGD1C	intronic	Artery_Aorta	ENSG00000110911	SLC11A2	Protein coding	NO	33.706	346	-0.020933	0.0291683	0.00142869	856.981	0.0914991
chr6_53735677_53735709	ATTC	KLHL31;LRRC1	intergenic	Esophagus_Mucosa	ENSG00000236996	.	.	NO	.	449	-0.104382	0.0225161	0.0014287	864.383	0.0749617
chr1_45385710_45385736	TA	TESK2	intronic	Nerve_Tibial	ENSG00000280670	CCDC163	Protein coding	NO	112.902	149	0.164104	0.067053	0.00142871	922.049	0.0610548
chr7_150978891_150978981	AC	KCNH2	upstream	Esophagus_Muscularis	ENSG00000055118	KCNH2	Protein coding	YES	0.615	417	0.006983	0.0242331	0.00142872	857.464	0.0767718
chr13_99387368_99387398	AC	UBAC2	downstream	Testis	ENSG00000234005	GAPDHP22	processed_pseudogene	NO	196.392	296	0.045531	0.0340513	0.00142881	1205.66	0.0934908
chr17_63898073_63898222	CTTT	CSH1;CSHL1	intergenic	Skin_Not_Sun_Exposed_Suprapubic	ENSG00000087191	PSMC5	Protein coding	NO	66.8085	507	-0.010047	0.0199532	0.00142883	910.411	0.0708546
chr5_100809958_100809976	AC	ST8SIA4	UTR3	Thyroid	ENSG00000113532	ST8SIA4	Protein coding	YES	80.915	534	-0.037734	0.0189489	0.00142899	930.546	0.0591123
chr19_18221070_18221095	CCCCG	PDE4C	intronic	Artery_Aorta	ENSG00000130518	IQCN	Protein coding	NO	41.5355	346	-0.043883	0.0291671	0.00142902	857.182	0.0915036
chr2_27283764_27283821	CA	TRIM54	intronic	Muscle_Skeletal	ENSG00000084774	CAD	Protein coding	NO	41.8715	655	-0.018511	0.0154623	0.00142903	763.251	0.0643008
chr11_74468691_74468727	CTTC	KCNE3;LIPT2	intergenic	Cells_Cultured_fibroblasts	ENSG00000254837	LIPT2-AS1	lncRNA	NO	24.657	427	-0.031462	0.0236681	0.00142905	790.611	0.0666844
chr9_136140013_136140068	AATAG	LOC107987142;LHX3	intergenic	Artery_Aorta	ENSG00000165689	ENTR1	Protein coding	NO	264.067	346	-0.043176	0.029167	0.00142906	857.206	0.0915036
chr5_112692709_112692735	CA	LOC102467216;APC	intergenic	Skin_Sun_Exposed_Lower_leg	ENSG00000249947	XBP1P1	processed_pseudogene	NO	192.372	557	0.073518	0.0181697	0.00142916	907.929	0.0648207
chr17_7357549_7357609	AGA	TMEM95	downstream	Skin_Sun_Exposed_Lower_leg	ENSG00000132507	EIF5A	Protein coding	NO	49.208	557	0.018235	0.0181697	0.00142918	907.942	0.0648207
chr2_62879546_62879590	AC	EHBP1	intronic	Testis	ENSG00000226622	.	lncRNA	NO	216.739	296	-0.034958	0.0340497	0.00142918	1205.98	0.0935083
chr5_141878412_141878453	GGC	PCDH1	upstream	Thyroid	ENSG00000253767	PCDHGA8	Protein coding	NO	485.8	144	0.20268	0.0693334	0.00142927	930.73	0.0591165
chr10_103219701_103219725	TA	NT5C2;RPEL1	intergenic	Skin_Sun_Exposed_Lower_leg	ENSG00000214435	AS3MT	Protein coding	NO	350.243	162	0.069371	0.0617562	0.00142929	908.008	0.0648207
chr20_31996432_31996493	CCGCC	XKR7	intronic	Artery_Aorta	ENSG00000235313	HM13-IT1	lncRNA	NO	433.296	346	0.035115	0.0291661	0.00142929	857.345	0.0915087
chr7_30193049_30193095	GT	MTURN;LOC105375218	intergenic	Esophagus_Muscularis	ENSG00000235859	.	processed_pseudogene	NO	178.436	417	-0.033098	0.0242311	0.00142937	857.856	0.0768
chr20_35438358_35438390	CA	GDF5	intronic	Testis	ENSG00000126001	CEP250	Protein coding	NO	16.79	296	-0.033567	0.0340487	0.00142941	1206.17	0.0935158
chr16_66461569_66461614	AC	BEAN1	intronic	Artery_Tibial	ENSG00000166546	BEAN1	Protein coding	YES	8.1225	532	-0.032981	0.0190186	0.00142948	835.669	0.0645653
chr10_79317795_79317839	GT	ZMIZ1;PPIF	intergenic	Adipose_Subcutaneous	ENSG00000165424	ZCCHC24	Protein coding	NO	126.402	530	-0.043786	0.01909	0.00142948	886.403	0.0707654
chr13_45435530_45435576	AT	SLC25A30-AS1;COG3	intergenic	Adipose_Subcutaneous	ENSG00000170919	TPT1-AS1	lncRNA	NO	46.52	157	0.012448	0.0636881	0.00142949	886.408	0.0707654
chr1_55058666_55058718	GT	PCSK9	intronic	Skin_Not_Sun_Exposed_Suprapubic	ENSG00000169174	PCSK9	Protein coding	YES	7.758	508	0.034786	0.0199125	0.0014295	910.834	0.0708765
chr2_152761249_152761267	TG	ARL6IP6	UTR3	Testis	ENSG00000177917	ARL6IP6	Protein coding	YES	29.071	296	-0.148126	0.034048	0.00142957	1206.3	0.0935192
chr5_149305878_149305920	CA	AFAP1L1	intronic	Lung	ENSG00000164284	GRPEL2	Protein coding	NO	39.531	466	0.067955	0.0216969	0.00142958	934.951	0.0890781
chr3_38437005_38437046	AAT	XYLB;ACVR2B-AS1	intergenic	Nerve_Tibial	ENSG00000114739	ACVR2B	Protein coding	NO	16.8645	149	0.076818	0.0670457	0.00142959	922.62	0.0610885
chr1_94438301_94438343	AC	ABCD3	intronic	Lung	ENSG00000117528	ABCD3	Protein coding	YES	19.491	466	-0.016653	0.0216968	0.0014296	934.964	0.0890781
chr16_66751660_66751727	GCC	DYNC1LI2	UTR5	Adipose_Visceral_Omentum	ENSG00000125122	FBXL9P	transcribed_unitary_pseudogene	NO	475.094	136	-0.114917	0.0733289	0.0014296	887.3	0.0875308
chr1_201266368_201266451	CTTC	IGFN1;PKP1	intergenic	Artery_Aorta	ENSG00000116857	TMEM9	Protein coding	NO	94.8355	346	-0.026245	0.0291645	0.00142973	857.607	0.0915269
chr6_29646221_29646237	AT	GABBR1;MOG	intergenic	Thyroid	ENSG00000204618	RNF39	Protein coding	NO	429.54	144	0.066096	0.0693292	0.00142976	931.048	0.059133
chr2_127496550_127496584	AC	IWS1	intronic	Whole_Blood	ENSG00000163166	IWS1	Protein coding	YES	8.224	616	-0.02192	0.0164356	0.00142976	750.018	0.0668167
chr3_46404297_46404327	TC	CCR5AS	ncRNA_intronic	Esophagus_Mucosa	ENSG00000012223	LTF	Protein coding	NO	37.593	449	0.026587	0.022513	0.00142981	865.054	0.0750098
chr2_39470447_39470507	TATC	MAP4K3-DT	ncRNA_intronic	Adipose_Visceral_Omentum	ENSG00000011566	MAP4K3	Protein coding	NO	33.176	459	-0.038363	0.0220252	0.00142983	887.443	0.0875363
chr4_48080662_48080704	CA	TXK	intronic	Heart_Atrial_Appendage	ENSG00000074966	TXK	Protein coding	YES	0.505	364	0.062801	0.0277319	0.00142995	831.064	0.0978643
chr2_21090507_21090525	TA	APOB;TDRD15	intergenic	Nerve_Tibial	ENSG00000118961	LDAH	Protein coding	NO	267.386	149	0.037357	0.0670426	0.00142998	922.871	0.061097
chr12_26937997_26938009	CA	FGFR1OP2;INTS13	upstream	Esophagus_Mucosa	ENSG00000064102	INTS13	Protein coding	NO	0.022	449	-0.063309	0.0225124	0.00142999	865.163	0.0750098
chr16_19512927_19512967	TG	GDE1	intronic	Cells_Cultured_fibroblasts	ENSG00000103540	CCP110	Protein coding	NO	10.864	427	-0.028137	0.0236652	0.00143	791.14	0.0667187
chr11_86925295_86925331	GT	OR7E2P;FZD4	intergenic	Cells_Cultured_fibroblasts	ENSG00000280339	.	TEC	NO	13.075	427	-0.052661	0.0236652	0.00143002	791.151	0.0667187
chr11_87195314_87195390	TTCC	TMEM135	intronic	Esophagus_Muscularis	ENSG00000166575	TMEM135	Protein coding	YES	122.783	417	0.023718	0.0242287	0.00143015	858.324	0.076835
chr2_36966898_36966928	AC	STRN	upstream	Cells_Cultured_fibroblasts	ENSG00000279519	.	TEC	NO	124.374	427	0.003634	0.0236648	0.00143016	791.226	0.0667195
chr16_82627337_82627381	GT	CDH13	intronic	Skin_Sun_Exposed_Lower_leg	ENSG00000140945	CDH13	Protein coding	YES	0.32	557	0.019936	0.0181674	0.00143017	908.57	0.0648523
chr16_56425420_56425438	CGCTGC	AMFR	UTR5	Skin_Sun_Exposed_Lower_leg	ENSG00000087263	OGFOD1	Protein coding	NO	26.092	162	-0.111184	0.0617494	0.00143019	908.581	0.0648523
chr20_35438358_35438390	CA	GDF5	intronic	Nerve_Tibial	ENSG00000125991	ERGIC3	Protein coding	NO	103.664	488	-0.023473	0.0207223	0.00143024	923.038	0.0611041
chr4_103200558_103200603	AC	CENPE;LINC02428	intergenic	Cells_Cultured_fibroblasts	ENSG00000248971	KRT8P46	processed_pseudogene	NO	470.409	427	0.048944	0.0236642	0.00143035	791.33	0.0667226
chr3_195830705_195830849	GCAGTGGCCGGCTGGGT	MUC4;LINC01983	intergenic	Adipose_Subcutaneous	ENSG00000145113	MUC4	Protein coding	NO	18.804	530	0.087694	0.0190879	0.00143036	886.948	0.0708029
chr8_8824521_8824567	CA	MFHAS1	intronic	Skin_Not_Sun_Exposed_Suprapubic	ENSG00000275342	PRAG1	Protein coding	NO	438.105	508	-0.016325	0.0199102	0.00143039	911.402	0.0709033
chr6_31593326_31593378	TG	NCR3	upstream	Testis	ENSG00000204498	NFKBIL1	Protein coding	NO	45.691	296	-0.019739	0.0340445	0.00143041	1207.01	0.0935667
chr6_31307643_31307695	GGA	LINC02571;HLA-B	intergenic	Artery_Aorta	ENSG00000204520	MICA	Protein coding	NO	92.115	346	-0.068995	0.029162	0.00143043	858.028	0.091562
chr17_68238586_68238603	AC	AMZ2	intronic	Esophagus_Muscularis	ENSG00000274712	.	transcribed_unprocessed_pseudogene	NO	32.9255	417	-0.046677	0.0242278	0.00143047	858.519	0.0768456
chr9_109765430_109765517	TCA	PALM2AKAP2	intronic	Muscle_Skeletal	ENSG00000241978	.	.	NO	.	655	0.04059	0.0154594	0.0014305	764.038	0.0643509
chr22_29867037_29867084	AAAAT	ASCC2;MTMR3	intergenic	Adipose_Subcutaneous	ENSG00000279159	.	lncRNA	NO	161.175	530	0.032728	0.0190871	0.0014307	887.159	0.0708141
chr8_39154033_39154049	AT	ADAM32	intronic	Skin_Not_Sun_Exposed_Suprapubic	ENSG00000197140	ADAM32	Protein coding	YES	35.919	156	0.086886	0.0640799	0.0014307	911.601	0.0709086
chr19_41546760_41546790	AC	LINC01480;CEACAM21	intergenic	Esophagus_Mucosa	ENSG00000267107	PCAT19	lncRNA	NO	45.52	449	0.04505	0.0225101	0.00143081	865.659	0.0750339
chr4_75966267_75966313	AC	SDAD1	intronic	Esophagus_Mucosa	ENSG00000138750	NUP54	Protein coding	NO	152.147	449	0.033355	0.0225101	0.00143083	865.667	0.0750339
chr6_29726559_29726583	TG	HLA-F	intronic	Skin_Sun_Exposed_Lower_leg	ENSG00000230521	.	unprocessed_pseudogene	NO	161.697	557	-0.115191	0.0181658	0.00143088	909.023	0.0648706
chr4_82841442_82841468	TA	SEC31A	intronic	Skin_Sun_Exposed_Lower_leg	ENSG00000272677	HNRNPD-DT	lncRNA	NO	466.887	162	0.028399	0.061744	0.0014309	909.032	0.0648706
chr3_49673801_49673837	CTCACG	APEH	upstream	Muscle_Skeletal	ENSG00000173531	MST1	Protein coding	NO	11.271	655	0.076438	0.0154586	0.00143093	764.266	0.0643647
chr1_243159763_243159801	TG	CEP170	intronic	Skin_Not_Sun_Exposed_Suprapubic	ENSG00000253326	.	processed_pseudogene	NO	103.388	508	-0.028748	0.0199089	0.00143094	911.751	0.0709147
chr2_30357149_30357191	TTTTC	LINC01936;LCLAT1	intergenic	Adipose_Subcutaneous	ENSG00000235997	LINC01936	lncRNA	NO	9.974	530	-0.035728	0.0190864	0.00143099	887.339	0.0708228
chr7_139445751_139445808	TA	LOC100129148;KLRG2	intergenic	Testis	ENSG00000188883	KLRG2	Protein coding	NO	37.8835	94	-0.014828	0.105142	0.001431	1207.51	0.0935909
chr6_28350084_28350110	TG	ZKSCAN3;ZSCAN31	intronic	Artery_Tibial	ENSG00000158691	ZSCAN12	Protein coding	NO	49.634	532	0.036011	0.0190148	0.00143108	836.606	0.0646278
chr20_34471673_34471715	GT	ITCH	intronic	Lung	ENSG00000078804	TP53INP2	Protein coding	NO	232.645	466	-0.025716	0.0216928	0.00143109	935.938	0.0891625
chr11_58004066_58004083	AC	CTNND1;OR9Q1	intergenic	Adipose_Subcutaneous	ENSG00000214872	SMTNL1	Protein coding	NO	466.479	530	-0.05095	0.019086	0.00143115	887.436	0.0708249
chr15_45684592_45684612	TC	SQOR	intronic	Adipose_Visceral_Omentum	ENSG00000171763	SPATA5L1	Protein coding	NO	266.907	459	0.110393	0.0220216	0.00143115	888.265	0.0876087
chr19_22011778_22011799	ATT	ZNF208	upstream	Skin_Not_Sun_Exposed_Suprapubic	ENSG00000279377	.	TEC	NO	43.2595	156	0.11112	0.0640761	0.00143118	911.903	0.070921
chr14_100946970_100946994	TC	MEG8	ncRNA_intronic	Testis	ENSG00000225746	MEG8	lncRNA	YES	0.101	196	-0.044511	0.0511757	0.0014313	1207.76	0.0936031
chr15_69226042_69226087	CA	GLCE	intronic	Esophagus_Mucosa	ENSG00000137819	PAQR5	Protein coding	NO	72.8475	449	-0.009766	0.0225087	0.00143134	865.976	0.0750543
chr1_45096434_45096462	TG	ZSWIM5	intronic	Artery_Aorta	ENSG00000280670	CCDC163	Protein coding	NO	402.177	346	-0.11115	0.0291586	0.00143135	858.579	0.0916111
chr22_41798225_41798247	CA	MEI1	intronic	Muscle_Skeletal	ENSG00000172346	CSDC2	Protein coding	NO	226.219	655	0.119805	0.0154577	0.00143139	764.511	0.0643799
chr19_1179966_1180115	TTTC	SBNO2;STK11	intergenic	Esophagus_Muscularis	ENSG00000064687	ABCA7	Protein coding	NO	115.382	417	-0.021676	0.0242245	0.00143156	859.17	0.0768901
chr19_11550937_11550974	CA	CNN1	downstream	Cells_Cultured_fibroblasts	ENSG00000198003	ODAD3	Protein coding	NO	115.174	427	0.02874	0.0236604	0.00143165	792.05	0.0667582
chr6_133545789_133545811	TA	TARID	ncRNA_intronic	Cells_Cultured_fibroblasts	ENSG00000227954	TARID	lncRNA	YES	22.848	427	0.065189	0.0236603	0.00143166	792.059	0.0667582
chr2_219369608_219369637	AC	RESP18;DNPEP	intergenic	Muscle_Skeletal	ENSG00000234638	.	lncRNA	NO	56.5615	655	0.087661	0.0154571	0.00143169	764.671	0.0643879
chr6_169553058_169553095	TG	WDR27	intronic	Cells_Cultured_fibroblasts	ENSG00000185127	C6orf120	Protein coding	NO	149.049	427	-0.027846	0.0236602	0.00143169	792.074	0.0667582
chr19_18467623_18467679	CA	ELL	intronic	Cells_Cultured_fibroblasts	ENSG00000130511	SSBP4	Protein coding	NO	34.376	427	0.012997	0.0236602	0.00143171	792.086	0.0667582
chr16_31333573_31333610	TAAAA	ITGAM	downstream	Esophagus_Muscularis	ENSG00000176723	ZNF843	Protein coding	NO	109.198	417	-0.03757	0.024224	0.00143172	859.268	0.076892
chr15_55997448_55997484	AC	NEDD4;RFX7	intergenic	Artery_Tibial	ENSG00000230183	CNOT6LP1	processed_pseudogene	NO	9.71	532	-0.073015	0.0190132	0.00143176	836.998	0.0646481
chr11_32212281_32212331	AT	SNORA88;WT1	intergenic	Adipose_Visceral_Omentum	ENSG00000270903	HNRNPA3P9	processed_pseudogene	NO	380.465	136	-0.023664	0.0733096	0.00143176	888.642	0.0876287
chr1_112638897_112638968	ATAGAT	CAPZA1	intronic	Lung	ENSG00000007341	ST7L	Protein coding	NO	18.1075	114	-0.157603	0.0871238	0.00143192	936.48	0.0891971
chr17_80159761_80159815	GGAGAG	EIF4A3;CARD14	intergenic	Skin_Not_Sun_Exposed_Suprapubic	ENSG00000279259	.	TEC	NO	12.538	508	0.138572	0.0199064	0.00143193	912.383	0.0709473
chr10_69440758_69440800	AC	TACR2;TSPAN15	intergenic	Nerve_Tibial	ENSG00000099282	TSPAN15	Protein coding	NO	10.686	488	0.047935	0.0207178	0.00143195	924.146	0.0611733
chr9_129824606_129824633	AAT	TOR1A	upstream	Cells_Cultured_fibroblasts	ENSG00000136816	TOR1B	Protein coding	NO	20.2615	409	-0.031014	0.024694	0.00143196	792.224	0.0667642
chr2_54074578_54074620	TG	ACYP2	intronic	Esophagus_Mucosa	ENSG00000233266	HMGB1P31	processed_pseudogene	NO	23.265	449	-0.064434	0.0225066	0.00143208	866.426	0.0750867
chr2_202368450_202368521	TTCT	NOP58;BMPR2	intergenic	Lung	ENSG00000273456	.	lncRNA	NO	7.6565	466	0.020512	0.02169	0.00143211	936.605	0.0892005
chr7_44510217_44510264	TG	NUDCD3;NPC1L1	intergenic	Esophagus_Muscularis	ENSG00000122678	POLM	Protein coding	NO	427.711	417	-0.054388	0.0242226	0.00143216	859.53	0.076906
chr2_27283764_27283821	CA	TRIM54	intronic	Adipose_Visceral_Omentum	ENSG00000138030	KHK	Protein coding	NO	189.127	459	0.028889	0.0220187	0.00143219	888.908	0.0876463
chr13_19885864_19886005	ATATATATGTATATACAC	ZMYM5;ZMYM2	intergenic	Esophagus_Mucosa	ENSG00000196199	MPHOSPH8	Protein coding	NO	215.595	127	-0.054782	0.078391	0.00143223	866.518	0.0750883
chr3_167829345_167829374	TG	SERPINI1;LRRC77P	intergenic	Skin_Sun_Exposed_Lower_leg	ENSG00000244227	LRRC77P	transcribed_unitary_pseudogene	NO	35.4135	557	0.034816	0.0181627	0.00143225	909.893	0.0649275
chr3_137668261_137668299	TC	IL20RB;SOX14	intergenic	Nerve_Tibial	ENSG00000066405	CLDN18	Protein coding	NO	330.455	488	0.049532	0.0207169	0.0014323	924.368	0.061184
chr4_102631106_102631152	TG	MANBA	UTR3	Esophagus_Muscularis	ENSG00000248971	KRT8P46	processed_pseudogene	NO	99.042	417	0.061229	0.0242219	0.00143241	859.683	0.0769085
chr11_1932843_1932871	CCAT	TNNT3	intronic	Nerve_Tibial	ENSG00000283787	PRR33	Protein coding	NO	40.962	488	0.098446	0.0207165	0.00143245	924.466	0.0611865
chr11_118745653_118745697	AC	TREH;DDX6	intergenic	Muscle_Skeletal	ENSG00000160695	VPS11	Protein coding	NO	322.143	655	-0.049146	0.0154556	0.00143248	765.093	0.064418
chr19_944325_944349	GT	ARID3A	intronic	Skin_Not_Sun_Exposed_Suprapubic	ENSG00000116017	ARID3A	Protein coding	YES	11.772	508	0.093994	0.0199049	0.00143254	912.772	0.0709635
chr7_73420119_73420139	GT	FKBP6;FZD9	intergenic	Heart_Atrial_Appendage	ENSG00000106638	TBL2	Protein coding	NO	151.265	364	-0.054348	0.0277223	0.00143272	832.673	0.0980075
chr2_190408694_190408714	CTCC	MFSD6	intronic	Artery_Aorta	ENSG00000284052	.	lncRNA	NO	239.625	346	-0.109215	0.0291536	0.00143272	859.403	0.0916795
chr6_42387794_42387819	TTTTA	TRERF1	intronic	Lung	ENSG00000188112	C6orf132	Protein coding	NO	245.186	466	0.067044	0.0216883	0.00143276	937.029	0.0892324
chr5_2752009_2752114	GCCCCG	C5orf38	UTR5	Adipose_Visceral_Omentum	ENSG00000186493	IRX2-DT	lncRNA	NO	0.0695	458	0.025778	0.0220649	0.00143279	889.277	0.087674
chr14_73822002_73822027	CCTT	LINC02274	downstream	Adipose_Subcutaneous	ENSG00000259065	MIDEAS-AS1	lncRNA	NO	33.0495	530	-0.113623	0.0190821	0.0014328	888.462	0.0708987
chr21_46477543_46477567	TG	DIP2A	intronic	Artery_Tibial	ENSG00000239415	.	lncRNA	NO	223.422	531	0.025735	0.0190461	0.00143288	837.654	0.0646887
chr16_89694806_89694902	CCCGCG	CDK10	intronic	Heart_Atrial_Appendage	ENSG00000274627	.	.	NO	.	364	-0.041371	0.0277217	0.00143289	832.77	0.0980075
chr5_141367537_141367573	AAAT	PCDHGA1;PCDHGA2;PCDHGA3;PCDHGA4;PCDHGA5;PCDHGB1;PCDHGB2	intronic	Lung	ENSG00000255622	PCDHB17P	transcribed_unprocessed_pseudogene	NO	211.559	465	0.151953	0.0217343	0.0014329	937.119	0.0892325
chr19_17323311_17323343	TG	ANO8	UTR3	Muscle_Skeletal	ENSG00000130309	COLGALT1	Protein coding	NO	232.322	655	-0.020041	0.0154547	0.0014329	765.319	0.0644316
chr12_105203010_105203064	AC	APPL2	intronic	Adipose_Subcutaneous	ENSG00000235162	C12orf75	Protein coding	NO	32.253	530	-0.011285	0.0190818	0.00143293	888.538	0.0708987
chr10_32850774_32850818	AC	CCDC7	intronic	Testis	ENSG00000150093	ITGB1	Protein coding	NO	61.268	296	0.011693	0.0340337	0.00143295	1209.16	0.0936971
chr10_70770405_70770430	GTTTT	TBATA	downstream	Nerve_Tibial	ENSG00000107719	PALD1	Protein coding	NO	160.101	488	0.059721	0.020715	0.00143302	924.836	0.0612069
chr19_46296148_46296180	AC	HIF3A	upstream	Adipose_Subcutaneous	ENSG00000124440	HIF3A	Protein coding	YES	0.878	530	0.024166	0.0190815	0.00143304	888.607	0.0708987
chr12_40293896_40293914	AT	LRRK2	intronic	Cells_Cultured_fibroblasts	ENSG00000188906	LRRK2	Protein coding	YES	1.6	408	0.048514	0.0247508	0.00143306	792.829	0.0667983
chr11_134319691_134319748	CT	GLB1L3	downstream	Skin_Sun_Exposed_Lower_leg	ENSG00000151500	THYN1	Protein coding	NO	66.3495	557	-0.021533	0.0181606	0.00143315	910.463	0.0649557
chr1_239807818_239807846	CA	CHRM3	intronic	Esophagus_Mucosa	ENSG00000155816	FMN2	Protein coding	NO	206.516	449	0.13067	0.0225034	0.00143319	867.096	0.0751253
chr10_80188480_80188510	AT	ANXA11	intronic	Whole_Blood	ENSG00000122359	ANXA11	Protein coding	YES	15.474	199	-0.010852	0.0504027	0.0014332	751.82	0.0669594
chr11_57698118_57698149	AC	ZDHHC5	intronic	Artery_Tibial	ENSG00000214872	SMTNL1	Protein coding	NO	160.538	532	0.06016	0.0190096	0.00143327	837.881	0.0647013
chr17_74128427_74128481	GT	LINC00469;RPL38	intergenic	Esophagus_Muscularis	ENSG00000141540	TTYH2	Protein coding	NO	85.117	417	-0.017584	0.024219	0.00143336	860.253	0.0769516
chr6_148325261_148325290	TTG	SASH1	intronic	Esophagus_Mucosa	ENSG00000111961	SASH1	Protein coding	YES	17.5625	449	0.016969	0.0225029	0.00143337	867.207	0.0751284
chr14_49869540_49869617	AT	RN7SL2;ARF6	intergenic	Heart_Atrial_Appendage	ENSG00000282885	.	lncRNA	NO	1.3865	88	-0.036658	0.112058	0.00143337	833.052	0.098018
chr17_43177572_43177620	AC	NBR1	intronic	Adipose_Subcutaneous	ENSG00000267340	.	processed_pseudogene	NO	7.519	530	-0.048121	0.0190806	0.0014334	888.832	0.070908
chr2_190408694_190408714	CTCC	MFSD6	intronic	Muscle_Skeletal	ENSG00000115419	GLS	Protein coding	NO	472.117	655	0.085543	0.0154537	0.00143342	765.594	0.0644494
chr3_51867174_51867216	TG	IQCF2;IQCF5-AS1	intergenic	Esophagus_Muscularis	ENSG00000164080	RAD54L2	Protein coding	NO	236.873	417	-0.026143	0.0242187	0.00143347	860.319	0.0769516
chr3_4730371_4730420	TG	ITPR1	intronic	Nerve_Tibial	ENSG00000144455	SUMF1	Protein coding	NO	263.123	488	0.03848	0.0207138	0.00143348	925.133	0.0612225
chr19_4766235_4766287	TC	DPP9;MIR7-3HG	intergenic	Skin_Sun_Exposed_Lower_leg	ENSG00000141965	FEM1A	Protein coding	NO	25.473	557	0.020229	0.0181598	0.00143352	910.7	0.0649665
chr8_106270271_106270354	CGC	OXR1	UTR5	Heart_Atrial_Appendage	ENSG00000254615	.	.	NO	.	362	-0.017448	0.0278715	0.00143355	833.152	0.098018
chr14_74699348_74699377	GT	AREL1	intronic	Heart_Atrial_Appendage	ENSG00000119596	YLPM1	Protein coding	NO	63.9535	364	0.032412	0.0277195	0.00143355	833.153	0.098018
chr17_7184633_7184645	TA	ASGR1;DLG4	intergenic	Skin_Not_Sun_Exposed_Suprapubic	ENSG00000132507	EIF5A	Protein coding	NO	122.36	156	-0.016488	0.0640574	0.00143356	913.424	0.0710002
chr6_87575225_87575277	CA	RARS2	intronic	Nerve_Tibial	ENSG00000272514	CFAP206	Protein coding	NO	166.762	488	0.049369	0.0207135	0.00143361	925.212	0.0612237
chr20_45602734_45602778	GT	WFDC8;WFDC9	intergenic	Skin_Not_Sun_Exposed_Suprapubic	ENSG00000168634	WFDC13	Protein coding	NO	99.282	508	0.044623	0.0199021	0.00143367	913.489	0.0710002
chr20_25247980_25248041	CCCGC	PYGB	upstream	Nerve_Tibial	ENSG00000197586	ENTPD6	Protein coding	NO	23.3795	456	-0.010376	0.0221585	0.00143373	925.293	0.061225
chr3_53094346_53094397	AC	RFT1	intronic	Thyroid	ENSG00000279144	.	TEC	NO	245.819	534	0.073311	0.0189375	0.00143378	933.666	0.0592917
chr15_76995149_76995169	CTGC	PSTPIP1	UTR5	Skin_Not_Sun_Exposed_Suprapubic	ENSG00000269951	.	lncRNA	NO	73.166	508	0.107524	0.0199014	0.00143394	913.662	0.0710081
chr12_105236160_105236204	GGCC	APPL2	UTR5	Artery_Aorta	ENSG00000136010	ALDH1L2	Protein coding	NO	128.539	332	-0.026191	0.0303681	0.0014341	860.232	0.0917581
chr3_38907310_38907343	TG	SCN11A	intronic	Esophagus_Mucosa	ENSG00000168356	SCN11A	Protein coding	YES	43.0355	430	-0.030423	0.023489	0.00143413	867.666	0.0751616
chr16_3823957_3823993	AC	CREBBP	intronic	Lung	ENSG00000263235	.	lncRNA	NO	172.272	466	-0.142068	0.0216843	0.00143423	937.992	0.0893071
chr17_47300334_47300368	CG	ITGB3	intronic	Skin_Not_Sun_Exposed_Suprapubic	ENSG00000263766	KPNB1-DT	lncRNA	NO	336.199	508	-0.099157	0.0199006	0.00143425	913.863	0.0710183
chr20_35819648_35819676	TG	PHF20	intronic	Adipose_Subcutaneous	ENSG00000025293	PHF20	Protein coding	YES	29.727	530	0.052127	0.0190786	0.00143427	889.373	0.0709455
chr17_6975510_6975546	AAT	ALOX12P2;ALOX12-AS1	intergenic	Skin_Sun_Exposed_Lower_leg	ENSG00000213876	RPL7AP64	processed_pseudogene	NO	165.402	162	0.086448	0.0617184	0.00143428	911.182	0.0649962
chr10_73829700_73829734	GT	CAMK2G	intronic	Cells_Cultured_fibroblasts	ENSG00000196968	FUT11	Protein coding	NO	56.112	427	-0.062094	0.0236525	0.00143429	793.514	0.0668448
chr9_97854412_97854451	GCC	FOXE1	exonic	Artery_Aorta	ENSG00000136932	TRMO	Protein coding	NO	58.0395	99	-0.145015	0.0999363	0.00143438	860.4	0.0917662
chr2_23760699_23760771	AC	ATAD2B	intronic	Testis	ENSG00000242628	.	lncRNA	NO	449.915	295	0.025533	0.0341417	0.00143445	1210.42	0.0937877
chr3_113551824_113551854	GT	SIDT1	intronic	Nerve_Tibial	ENSG00000144857	BOC	Protein coding	NO	267.279	488	-0.095194	0.0207113	0.00143448	925.776	0.0612529
chr17_35449044_35449074	ACA	SLFN13	upstream	Adipose_Subcutaneous	ENSG00000267547	.	lncRNA	NO	44.686	530	-0.081223	0.0190773	0.00143479	889.694	0.0709598
chr16_31117369_31117401	AAAT	KAT8	upstream	Whole_Blood	ENSG00000278133	.	lncRNA	NO	4.85	615	-0.031163	0.0164518	0.00143479	752.656	0.0670279
chr8_142669793_142669904	CCCG	JRK	intronic	Cells_Cultured_fibroblasts	ENSG00000253741	LNCOC1	lncRNA	NO	57.0335	68	0.050495	0.143672	0.00143482	793.807	0.0668638
chr20_3344590_3344640	AC	C20orf194	intronic	Testis	ENSG00000088899	LZTS3	Protein coding	NO	171.066	296	-0.048986	0.0340258	0.00143483	1210.74	0.0938049
chr2_26178879_26178913	GGAGGC	GAREM2	intronic	Adipose_Visceral_Omentum	ENSG00000173567	ADGRF3	Protein coding	NO	140.153	459	-0.067986	0.0220113	0.00143486	890.567	0.0877925
chr1_220809491_220809525	AATTT	MTARC1	intronic	Artery_Aorta	ENSG00000238078	LINC01352	lncRNA	NO	19.747	346	-0.11893	0.0291458	0.00143487	860.692	0.0917876
chr22_41035040_41035108	CCTT	RBX1;SNORD140	intergenic	Thyroid	ENSG00000100401	RANGAP1	Protein coding	NO	239.586	534	0.038142	0.0189348	0.00143491	934.405	0.0593333
chr9_101449010_101449113	AAAGA	ALDOB;TMEM246-AS1	intergenic	Thyroid	ENSG00000198785	GRIN3A	Protein coding	NO	164.46	526	-0.018395	0.0192213	0.00143497	934.44	0.0593333
chr7_28413092_28413126	TG	CREB5	intronic	Cells_Cultured_fibroblasts	ENSG00000146592	CREB5	Protein coding	YES	0.591	427	0.038268	0.0236504	0.00143501	793.909	0.0668638
chr7_141949435_141949469	GT	CLEC5A;TAS2R38	intergenic	Whole_Blood	ENSG00000127364	TAS2R4	Protein coding	NO	172.778	616	-0.095608	0.0164247	0.00143503	752.78	0.067033
chr16_89435796_89435834	CA	LOC101927817	ncRNA_intronic	Artery_Aorta	ENSG00000274627	.	.	NO	.	346	0.093984	0.0291448	0.00143514	860.853	0.091795
chr5_141725120_141725144	TG	ARAP3;PCDH1	intergenic	Heart_Atrial_Appendage	ENSG00000253159	PCDHGA12	Protein coding	NO	294.543	364	0.080519	0.0277139	0.00143516	834.091	0.0981139
chr16_31117369_31117401	AAAT	KAT8	upstream	Esophagus_Muscularis	ENSG00000103496	STX4	Protein coding	NO	78.065	416	0.032475	0.0242711	0.00143527	861.396	0.0770342
chr1_153744038_153744082	GT	INTS3	intronic	Esophagus_Mucosa	ENSG00000189171	S100A13	Protein coding	NO	112.7	449	0.037301	0.0224973	0.00143537	868.415	0.075207
chr19_10201608_10201640	TTTA	DNMT1;S1PR2	intergenic	Lung	ENSG00000244165	P2RY11	Protein coding	NO	89.52	465	-0.08741	0.0217274	0.00143542	938.768	0.0893639
chr7_21441992_21442037	TG	SP4	intronic	Nerve_Tibial	ENSG00000105866	SP4	Protein coding	YES	13.8135	488	0.020761	0.0207083	0.00143564	926.522	0.0612982
chr7_158213206_158213252	TG	PTPRN2	intronic	Muscle_Skeletal	ENSG00000233038	PTPRN2-AS1	lncRNA	NO	358.429	655	-0.065856	0.0154493	0.00143569	766.807	0.064546
chr14_105398206_105398267	CGCCC	TEX22;PACS2	upstream;downstream	Heart_Atrial_Appendage	ENSG00000166428	PLD4	Protein coding	NO	466.077	361	0.075929	0.0279406	0.00143571	834.41	0.0981139
chr10_103451642_103451675	AGG	CALHM2	intronic	Thyroid	ENSG00000138172	CALHM2	Protein coding	YES	0.0705	534	-0.025217	0.0189328	0.00143577	934.966	0.0593554
chr6_44260826_44260891	AC	NFKBIE	intronic	Esophagus_Mucosa	ENSG00000146221	TCTE1	Protein coding	NO	25.4945	449	-0.037523	0.0224961	0.0014358	868.677	0.0752231
chr1_28458108_28458156	TG	PHACTR4	intronic	Nerve_Tibial	ENSG00000204138	PHACTR4	Protein coding	YES	19.961	488	0.043858	0.0207078	0.0014358	926.629	0.0613012
chr15_58750657_58750673	GT	ADAM10	upstream	Whole_Blood	ENSG00000259250	.	lncRNA	NO	163.158	616	-0.069769	0.0164228	0.00143595	753.264	0.0670701
chr19_17343012_17343058	GT	GTPBP3	downstream	Skin_Not_Sun_Exposed_Suprapubic	ENSG00000127220	ABHD8	Protein coding	NO	32.799	508	-0.021997	0.0198964	0.00143595	914.945	0.0710913
chr17_42419882_42419918	GT	CAVIN1	intronic	Artery_Tibial	ENSG00000108771	DHX58	Protein coding	NO	307.186	532	-0.057813	0.0190032	0.00143596	839.457	0.0648079
chr19_38852164_38852292	CCCCCGC	HNRNPL	intronic	Lung	ENSG00000188766	SPRED3	Protein coding	NO	460.237	114	0.058453	0.0870812	0.00143597	939.127	0.0893883
chr13_36397794_36397877	AAAG	SPART;CCNA1	intergenic	Cells_Cultured_fibroblasts	ENSG00000133101	CCNA1	Protein coding	NO	33.6845	421	-0.012105	0.0239821	0.0014361	794.516	0.0668953
chr10_86972848_86972879	AC	AGAP11	intronic	Thyroid	ENSG00000261011	AGAP11	transcribed_unprocessed_pseudogene	YES	28.7725	534	-0.053242	0.018932	0.00143612	935.194	0.0593661
chr1_201939760_201939786	TG	LMOD1	intronic	Whole_Blood	ENSG00000198892	SHISA4	Protein coding	NO	50.839	616	0.120584	0.0164224	0.00143613	753.358	0.0670725
chr11_8772128_8772160	AC	LOC102724784	ncRNA_intronic	Heart_Atrial_Appendage	ENSG00000130413	STK33	Protein coding	NO	177.855	364	0.078976	0.0277105	0.00143613	834.655	0.0981139
chr17_48756549_48756599	AAAAT	HOXB13;TTLL6	intergenic	Artery_Tibial	ENSG00000248278	SUMO2P17	transcribed_processed_pseudogene	NO	118.624	527	-0.08533	0.0191822	0.00143613	839.559	0.0648108
chr16_72087326_72087368	TG	TXNL4B	intronic	Skin_Not_Sun_Exposed_Suprapubic	ENSG00000102967	DHODH	Protein coding	NO	71.724	508	-0.04096	0.0198958	0.00143619	915.099	0.0710977
chr14_101964804_101964856	GCG	DYNC1H1	exonic	Artery_Aorta	ENSG00000197102	DYNC1H1	Protein coding	YES	0.142	346	-0.019586	0.029141	0.00143621	861.494	0.0918496
chr17_81646837_81646865	TTTG	TSPAN10	intronic	Nerve_Tibial	ENSG00000182446	NPLOC4	Protein coding	NO	1.614	488	-0.052526	0.0207067	0.00143626	926.924	0.0613126
chr2_110811730_110811786	AC	ACOXL	intronic	Adipose_Subcutaneous	ENSG00000184115	.	transcribed_unprocessed_pseudogene	NO	387.924	530	0.042531	0.0190737	0.00143631	890.636	0.0710292
chr2_99551153_99551183	GT	AFF3	UTR3	Lung	ENSG00000144214	LYG1	Protein coding	NO	246.426	466	-0.076662	0.0216786	0.00143631	939.353	0.0893935
chr4_76040437_76040479	AC	ART3	intronic	Esophagus_Muscularis	ENSG00000156194	PPEF2	Protein coding	NO	137.887	417	-0.045818	0.0242099	0.00143637	862.057	0.0770795
chr22_50090012_50090059	GCGGC	MOV10L1	UTR5	Skin_Sun_Exposed_Lower_leg	ENSG00000100429	HDAC10	Protein coding	NO	157.912	533	0.092516	0.0189665	0.00143645	912.562	0.0650854
chr6_118746400_118746432	GT	CEP85L;SELENOKP3	intergenic	Adipose_Subcutaneous	ENSG00000111875	ASF1A	Protein coding	NO	147.736	530	0.021351	0.0190732	0.00143653	890.771	0.0710344
chr19_7945187_7945218	CACTA	TIMM44;ELAVL1	intergenic	Artery_Tibial	ENSG00000267939	.	lncRNA	NO	63.5265	530	-0.067557	0.0190731	0.00143655	839.799	0.0648193
chr3_13024371_13024419	TCCA	IQSEC1	intronic	Muscle_Skeletal	ENSG00000144711	IQSEC1	Protein coding	YES	1.799	655	0.07573	0.0154477	0.00143655	767.268	0.0645642
chr1_156435735_156435765	CGCCCT	MIR9-1HG;MEF2D	intergenic	Cells_Cultured_fibroblasts	ENSG00000116604	MEF2D	Protein coding	NO	44.03	427	-0.067786	0.0236458	0.00143656	794.77	0.0669111
chr19_10009161_10009205	GT	COL5A3	intronic	Testis	ENSG00000105376	ICAM5	Protein coding	NO	280.769	296	-0.077952	0.0340184	0.00143657	1212.21	0.0939025
chr3_179624572_179624604	AC	NDUFB5	UTR3	Muscle_Skeletal	ENSG00000136522	MRPL47	Protein coding	NO	19.939	654	-0.009216	0.0154711	0.00143658	767.281	0.0645642
chr12_6446776_6446800	CA	CD27-AS1	ncRNA_intronic	Lung	ENSG00000111639	MRPL51	Protein coding	NO	46.258	466	0.053408	0.0216775	0.00143673	939.628	0.0894032
chr7_27706498_27706546	AC	HIBADH;TAX1BP1	intergenic	Heart_Atrial_Appendage	ENSG00000106052	TAX1BP1	Protein coding	NO	32.809	364	0.013671	0.0277084	0.00143676	835.017	0.0981373
chr19_44510520_44510646	AAAG	CEACAM20	intronic	Artery_Tibial	ENSG00000167384	ZNF180	Protein coding	NO	10.059	532	-0.01394	0.0190012	0.00143677	839.93	0.0648244
chr19_43979422_43979444	AT	ZNF221;ZNF155	intergenic	Skin_Not_Sun_Exposed_Suprapubic	ENSG00000186026	ZNF284	Protein coding	NO	92.726	503	-0.06907	0.020091	0.00143678	915.473	0.0711213
chr12_123601512_123601546	AAC	DDX55	upstream	Heart_Atrial_Appendage	ENSG00000270061	.	lncRNA	NO	368.815	364	-0.101895	0.0277082	0.00143681	835.05	0.0981373
chr12_118189519_118189578	AC	TAOK3	intronic	Muscle_Skeletal	ENSG00000176871	WSB2	Protein coding	NO	127.118	655	0.013508	0.0154471	0.00143685	767.429	0.0645643
chr3_58335018_58335058	GT	PXK	intronic	Nerve_Tibial	ENSG00000136068	FLNB	Protein coding	NO	169.562	488	0.017672	0.020705	0.00143689	927.328	0.0613191
chr17_46999998_47000137	AAAAT	RPRML;CDC27	intergenic	Muscle_Skeletal	ENSG00000179673	RPRML	Protein coding	NO	20.8145	616	-0.009044	0.0164207	0.00143694	767.476	0.0645643
chr17_3593081_3593137	GT	TRPV1	intronic	Skin_Sun_Exposed_Lower_leg	ENSG00000167723	TRPV3	Protein coding	NO	35.297	557	0.016685	0.018152	0.00143696	912.881	0.0651035
chr14_64765017_64765073	GT	SPTB	intronic	Whole_Blood	ENSG00000258289	CHURC1	Protein coding	NO	149.316	616	0.022005	0.0164205	0.00143707	753.853	0.0671031
chr17_44646145_44646173	GT	LINC01180	downstream	Thyroid	ENSG00000013306	SLC25A39	Protein coding	NO	321.289	534	0.072191	0.0189297	0.00143708	935.818	0.0593944
chr1_45326473_45326505	GT	HPDL	upstream	Skin_Not_Sun_Exposed_Suprapubic	ENSG00000132781	MUTYH	Protein coding	NO	5.594	508	0.033292	0.0198935	0.0014371	915.676	0.0711315
chr14_74477039_74477089	AC	SYNDIG1L;NPC2	intergenic	Esophagus_Mucosa	ENSG00000259005	.	lncRNA	NO	2.2	449	-0.022018	0.0224923	0.00143713	869.483	0.0752864
chr6_32286482_32286494	TA	TSBP1-AS1	ncRNA_intronic	Whole_Blood	ENSG00000198502	HLA-DRB5	Protein coding	NO	243.799	595	-0.012437	0.0169973	0.00143717	753.903	0.0671031
chr7_55706938_55707010	AAGG	FKBP9P1;SEPTIN14	intergenic	Adipose_Visceral_Omentum	ENSG00000146731	CCT6A	Protein coding	NO	344.711	459	-0.01586	0.0220044	0.00143738	892.128	0.0879046
chr16_181982_182004	CA	HBQ1	downstream	Nerve_Tibial	ENSG00000103148	NPRL3	Protein coding	NO	43.316	488	-0.024157	0.0207037	0.00143741	927.669	0.0613375
chr15_76873331_76873388	AGGC	SCAPER	intronic	Lung	ENSG00000140386	SCAPER	Protein coding	YES	10.5165	466	-0.031721	0.0216755	0.00143745	940.1	0.0894312
chr7_73851985_73852055	CCTT	METTL27;TMEM270	intergenic	Adipose_Subcutaneous	ENSG00000232415	ELN-AS1	lncRNA	NO	210.267	530	0.04409	0.0190706	0.0014376	891.44	0.0710707
chr11_494148_494193	GCTGG	RNH1	downstream	Heart_Atrial_Appendage	ENSG00000023191	RNH1	Protein coding	YES	4.7585	364	0.054324	0.0277054	0.00143762	835.516	0.0981805
chr14_69638423_69638459	GT	SUSD6	intronic	Esophagus_Muscularis	ENSG00000100626	GALNT16	Protein coding	NO	286.412	417	-0.035221	0.0242059	0.00143769	862.848	0.0771364
chr1_16470380_16470418	GT	CROCCP3	ncRNA_intronic	Whole_Blood	ENSG00000226029	LINC01772	lncRNA	NO	9.451	616	0.043466	0.0164192	0.0014377	754.182	0.0671219
chr6_15108363_15108419	AAGG	LINC01108;JARID2	intergenic	Testis	ENSG00000216754	RPL6P17	processed_pseudogene	NO	4.261	296	-0.098926	0.0340136	0.00143771	1213.17	0.0939641
chr7_1404432_1404460	CA	UNCX;MICALL2	intergenic	Thyroid	ENSG00000230487	PSMG3-AS1	lncRNA	NO	165.627	534	-0.094344	0.0189282	0.00143772	936.236	0.0594172
chr16_67987127_67987167	TAAA	DPEP2	downstream	Adipose_Subcutaneous	ENSG00000072736	NFATC3	Protein coding	NO	97.604	530	0.093912	0.0190702	0.00143778	891.548	0.0710736
chr8_10735243_10735287	CA	LOC102723313	ncRNA_intronic	Esophagus_Mucosa	ENSG00000248896	.	lncRNA	NO	5.687	449	-0.040919	0.0224905	0.00143779	869.879	0.0753142
chr5_177065858_177065880	TG	ZNF346	UTR3	Artery_Aorta	ENSG00000160867	FGFR4	Protein coding	NO	21.036	346	0.115833	0.029135	0.00143784	862.472	0.0919382
chr3_100456903_100456958	GA	LNP1	downstream	Muscle_Skeletal	ENSG00000206535	LNP1	Protein coding	YES	55.3195	655	0.072158	0.015445	0.00143792	767.997	0.0646027
chr4_26885821_26885880	TA	STIM2	intronic	Adipose_Subcutaneous	ENSG00000240005	STIM2-AS1	lncRNA	NO	25.2005	152	-0.013394	0.0656784	0.00143796	891.659	0.0710768
chr9_131012062_131012092	AC	LAMC3	intronic	Heart_Atrial_Appendage	ENSG00000050555	LAMC3	Protein coding	YES	2.903	364	-0.086985	0.0277042	0.00143798	835.726	0.0981937
chr19_19051375_19051415	TG	ARMC6	intronic	Cells_Cultured_fibroblasts	ENSG00000254901	BORCS8	Protein coding	NO	129.206	427	0.024994	0.0236416	0.00143799	795.557	0.0669662
chr6_26958135_26958155	TG	LINC00240	ncRNA_intronic	Thyroid	ENSG00000261584	.	lncRNA	NO	271.904	534	0.100469	0.0189274	0.00143806	936.454	0.0594256
chr3_101730231_101730283	TTTTG	CEP97	intronic	Testis	ENSG00000138468	SENP7	Protein coding	NO	217.016	296	0.039329	0.0340121	0.00143806	1213.47	0.0939799
chr17_28333072_28333106	AC	IFT20	intronic	Esophagus_Muscularis	ENSG00000109084	TMEM97	Protein coding	NO	13.634	417	0.023882	0.0242047	0.00143809	863.088	0.0771469
chr3_40462029_40462059	CTG	RPL14	exonic	Artery_Aorta	ENSG00000223797	ENTPD3-AS1	lncRNA	NO	8.715	346	-0.044156	0.0291341	0.00143809	862.622	0.0919444
chr12_14736778_14736833	CG	GUCY2C;H4-16	intergenic	Skin_Sun_Exposed_Lower_leg	ENSG00000070019	GUCY2C	Protein coding	NO	40.2065	556	0.033259	0.0181818	0.0014381	913.609	0.0651508
chr6_28261821_28261869	CA	NKAPL	downstream	Thyroid	ENSG00000182477	OR2B8P	Protein coding	NO	207.68	534	-0.055118	0.0189272	0.00143811	936.487	0.0594256
chr22_35303131_35303149	AC	TOM1	intronic	Artery_Tibial	ENSG00000100284	TOM1	Protein coding	YES	3.246	531	-0.031369	0.0190336	0.00143812	840.719	0.0648759
chr11_75103106_75103158	AT	OR2AT4;SLCO2B1	intergenic	Muscle_Skeletal	ENSG00000278879	.	TEC	NO	270.622	624	0.031559	0.0162086	0.00143815	768.123	0.0646079
chr4_158250195_158250229	AT	TMEM144	intronic	Skin_Sun_Exposed_Lower_leg	ENSG00000164124	TMEM144	Protein coding	YES	12.875	162	-0.039485	0.0616886	0.00143823	913.691	0.0651519
chr13_98999290_98999317	CA	DOCK9	intronic	Lung	ENSG00000260992	DOCK9-DT	lncRNA	NO	88.5155	466	-0.018278	0.0216734	0.00143826	940.626	0.0894726
chr21_14243224_14243262	GT	RBM11;ABCC13	intergenic	Whole_Blood	ENSG00000185272	RBM11	Protein coding	NO	18.868	616	0.041684	0.016418	0.00143827	754.481	0.0671306
chr2_230421498_230421522	AT	SP100	intronic	Testis	ENSG00000067066	SP100	Protein coding	YES	4.754	292	-0.070665	0.0344729	0.00143828	1213.65	0.093987
chr11_88720796_88720844	TG	GRM5	intronic	Esophagus_Muscularis	ENSG00000109861	CTSC	Protein coding	NO	361.136	417	0.021862	0.0242041	0.00143829	863.208	0.0771469
chr18_62523529_62523573	CCG	ZCCHC2	exonic	Adipose_Visceral_Omentum	ENSG00000279236	.	TEC	NO	27.652	136	-0.143288	0.0732513	0.0014383	892.697	0.0879418
chr4_10489053_10489070	CT	CLNK	UTR3	Nerve_Tibial	ENSG00000178163	ZNF518B	Protein coding	NO	31.6355	488	-0.069169	0.0207011	0.0014384	928.304	0.0613714
chr15_45345266_45345340	CT	LOC101928414;GATM	intergenic	Esophagus_Muscularis	ENSG00000259520	SLC28A2-AS1	lncRNA	NO	66.052	114	-0.049898	0.0870554	0.00143842	863.287	0.0771469
chr6_116246468_116246494	AC	NT5DC1	UTR3	Artery_Aorta	ENSG00000240050	.	.	NO	.	340	0.034267	0.029643	0.00143845	862.835	0.0919573
chr16_58492489_58492551	GT	NDRG4	intronic	Thyroid	ENSG00000103034	NDRG4	Protein coding	YES	2.936	534	0.020805	0.0189264	0.00143845	936.708	0.0594358
chr5_90628220_90628259	AAAAT	ADGRV1	intronic	Cells_Cultured_fibroblasts	ENSG00000176018	LYSMD3	Protein coding	NO	98.6555	425	0.030924	0.0237508	0.00143845	795.815	0.0669803
chr3_97853379_97853438	AC	CRYBG3	intronic	Testis	ENSG00000282527	.	lncRNA	NO	31.4855	296	0.048521	0.0340105	0.00143845	1213.8	0.093991
chr2_216184032_216184074	TG	XRCC5	intronic	Adipose_Subcutaneous	ENSG00000260804	LINC01963	lncRNA	NO	32.992	530	-0.024243	0.0190686	0.00143846	891.973	0.0710947
chr5_80568889_80568925	AC	ANKRD34B	intronic	Lung	ENSG00000152380	FAM151B	Protein coding	NO	67.102	466	0.031517	0.0216727	0.00143851	940.794	0.0894801
chr15_52111173_52111217	AC	BCL2L10	intronic	Esophagus_Muscularis	ENSG00000069966	GNB5	Protein coding	NO	17.078	417	-0.023029	0.0242034	0.00143853	863.356	0.0771469
chr3_49200475_49200528	AAAG	IHO1	intronic	Skin_Not_Sun_Exposed_Suprapubic	ENSG00000145029	NICN1	Protein coding	NO	225.905	508	0.009526	0.0198899	0.00143854	916.597	0.0711975
chr8_22165882_22165926	GT	BMP1	intronic	Esophagus_Muscularis	ENSG00000120910	PPP3CC	Protein coding	NO	274.915	417	-0.012758	0.0242033	0.00143855	863.363	0.0771469
chr17_48214921_48214969	AAAAT	SKAP1	intronic	Adipose_Subcutaneous	ENSG00000260027	HOXB7	Protein coding	NO	393.381	524	-0.03506	0.0192856	0.00143855	892.025	0.0710947
chr15_98952303_98952331	AC	IGF1R	intronic	Cells_Cultured_fibroblasts	ENSG00000261616	TTC23-AS1	lncRNA	NO	187	427	-0.05429	0.0236399	0.00143856	795.873	0.0669803
chr14_70354829_70354866	GT	COX16;SYNJ2BP-COX16	intronic	Nerve_Tibial	ENSG00000133983	COX16	Protein coding	NO	4.7425	488	0.041777	0.0207007	0.00143857	928.413	0.0613746
chr20_47936301_47936355	CA	SULF2;LINC01522	intergenic	Artery_Tibial	ENSG00000124151	NCOA3	Protein coding	NO	309.326	532	0.011135	0.0189968	0.00143862	841.012	0.0648929
chr2_9093441_9093533	AGAA	MBOAT2;ASAP2	intergenic	Whole_Blood	ENSG00000119185	ITGB1BP1	Protein coding	NO	314.812	616	0.013347	0.0164173	0.00143864	754.675	0.0671348
chr1_220844351_220844385	AT	HLX-AS1	ncRNA_intronic	Esophagus_Mucosa	ENSG00000272823	.	lncRNA	NO	15.157	127	-0.025561	0.0783301	0.00143864	870.396	0.075346
chr14_23567689_23567701	CAGCGG	LOC102724814	ncRNA_exonic	Esophagus_Muscularis	ENSG00000092051	JPH4	Protein coding	NO	5.306	417	0.140186	0.024203	0.00143865	863.428	0.0771469
chr11_124837694_124837726	AC	LOC100507283;ROBO3	intergenic	Cells_Cultured_fibroblasts	ENSG00000120458	MSANTD2	Protein coding	NO	37.004	427	0.023721	0.0236396	0.00143866	795.927	0.0669803
chr19_14845051_14845099	CA	OR7A10;OR7A17	intergenic	Skin_Not_Sun_Exposed_Suprapubic	ENSG00000105143	SLC1A6	Protein coding	NO	127.843	508	-0.099395	0.0198895	0.0014387	916.698	0.0711982
chr5_115575083_115575137	AT	FEM1C;TMED7-TICAM2	intergenic	Skin_Not_Sun_Exposed_Suprapubic	ENSG00000134970	TMED7	Protein coding	NO	50.926	156	-0.008054	0.0640166	0.00143878	916.747	0.0711982
chr1_154426161_154426194	AC	IL6R	intronic	Heart_Atrial_Appendage	ENSG00000160712	IL6R	Protein coding	YES	3.1655	364	-0.048261	0.0277013	0.00143879	836.201	0.0982359
chr6_121580284_121580340	TG	GJA1;HSF2	intergenic	Nerve_Tibial	ENSG00000146350	TBC1D32	Protein coding	NO	245.567	488	-0.01756	0.0206999	0.00143885	928.599	0.0613828
chr8_30114276_30114296	TTTTG	LEPROTL1	intronic	Artery_Aorta	ENSG00000177669	MBOAT4	Protein coding	NO	30.379	346	-0.183705	0.0291312	0.0014389	863.107	0.091968
chr7_107591641_107591657	AC	BCAP29;DUS4L-BCAP29	intronic	Testis	ENSG00000105856	HBP1	Protein coding	NO	395.667	296	0.010216	0.0340085	0.00143891	1214.19	0.0940065
chr15_74368111_74368151	TATTT	CYP11A1	upstream	Artery_Aorta	ENSG00000103653	CSK	Protein coding	NO	413.949	346	0.03914	0.0291311	0.00143892	863.12	0.091968
chr16_68760075_68760087	AT	CDH1	intronic	Whole_Blood	ENSG00000184939	ZFP90	Protein coding	NO	198.02	199	0.077268	0.0503671	0.00143893	754.83	0.0671348
chr9_33252534_33252594	TA	BAG1	UTR3	Lung	ENSG00000165269	AQP7	Protein coding	NO	139.009	114	0.06073	0.0870498	0.00143896	941.083	0.0894991
chr17_43530609_43530636	GT	DHX8;ETV4	intronic	Heart_Atrial_Appendage	ENSG00000184988	TMEM106A	Protein coding	NO	317.579	364	0.05453	0.0277004	0.00143908	836.369	0.0982359
chr17_60291527_60291572	TG	USP32	intronic	Whole_Blood	ENSG00000068097	HEATR6	Protein coding	NO	212.627	616	-0.050584	0.0164163	0.00143909	754.91	0.0671348
chr5_324021_324060	TC	PDCD6-AHRR	ncRNA_intronic	Adipose_Subcutaneous	ENSG00000164366	CCDC127	Protein coding	NO	105.888	530	0.021547	0.019067	0.0014391	892.364	0.0711104
chr10_73125651_73125677	TA	NUDT13	intronic	Heart_Atrial_Appendage	ENSG00000156042	CFAP70	Protein coding	NO	152.671	88	-0.048631	0.111982	0.0014391	836.38	0.0982359
chr5_141395542_141395590	TG	PCDHGA1;PCDHGA2;PCDHGA3;PCDHGA4;PCDHGA5;PCDHGA6;PCDHGA7;PCDHGA8;PCDHGB1;PCDHGB2;PCDHGB3;PCDHGB4	intronic	Esophagus_Muscularis	ENSG00000253846	PCDHGA10	Protein coding	NO	17.421	417	-0.069892	0.0242016	0.00143911	863.701	0.0771629
chr17_50273237_50273310	CCGCGC	TMEM92	intronic	Skin_Not_Sun_Exposed_Suprapubic	ENSG00000108821	COL1A1	Protein coding	NO	71.6415	507	0.068358	0.0199275	0.00143914	916.979	0.0712101
chr15_99028516_99028581	TAGTT	LUNAR1	ncRNA_intronic	Esophagus_Mucosa	ENSG00000183571	PGPEP1L	Protein coding	NO	20.7565	449	0.105507	0.0224866	0.00143918	870.721	0.0753675
chr3_44510726_44510777	GGCGGCG	ZNF852	upstream	Adipose_Visceral_Omentum	ENSG00000179152	TCAIM	Protein coding	NO	113.965	136	-0.049555	0.0732434	0.00143918	893.247	0.0879787
chr3_34018017_34018137	TCCCT	PDCD6IP;LOC101928135	intergenic	Skin_Not_Sun_Exposed_Suprapubic	ENSG00000271324	.	.	NO	.	508	0.018739	0.0198882	0.00143924	917.044	0.0712101
chr5_103261638_103261737	TTTC	MACIR	intronic	Whole_Blood	ENSG00000145723	GIN1	Protein coding	NO	141.549	612	-0.007743	0.0165227	0.0014393	755.024	0.0671348
chr1_201421841_201421885	CA	TNNI1	upstream	Whole_Blood	ENSG00000159176	CSRP1	Protein coding	NO	70.636	616	-0.025488	0.0164158	0.00143935	755.049	0.0671348
chr10_12734345_12734406	AT	CAMK1D	intronic	Cells_Cultured_fibroblasts	ENSG00000065328	MCM10	Protein coding	NO	427.183	68	-0.006599	0.143595	0.00143942	796.352	0.0670082
chr20_49348523_49348569	GT	ZFAS1;KCNB1	intergenic	Skin_Not_Sun_Exposed_Suprapubic	ENSG00000158470	B4GALT5	Protein coding	NO	365.332	508	-0.040519	0.0198877	0.00143943	917.162	0.0712137
chr10_79636206_79636238	AG	LINC02679	ncRNA_intronic	Adipose_Subcutaneous	ENSG00000283913	.	lncRNA	NO	268.676	530	0.04624	0.0190662	0.00143947	892.595	0.0711228
chr3_99929513_99929541	GT	CMSS1;FILIP1L	intronic	Testis	ENSG00000184220	CMSS1	Protein coding	NO	111.615	296	0.104993	0.034006	0.00143951	1214.69	0.0940307
chr19_18509593_18509658	CA	ELL	intronic	Adipose_Subcutaneous	ENSG00000221983	UBA52	Protein coding	NO	62.1045	529	0.009781	0.0191018	0.00143958	892.662	0.0711228
chr10_45892930_45892974	GT	PARGP1;PARGP1-AGAP4	ncRNA_intronic	Esophagus_Mucosa	ENSG00000230869	AGAP10P	unprocessed_pseudogene	NO	214.26	443	-0.053765	0.0227881	0.00143961	870.984	0.0753772
chr3_115625206_115625230	ATAA	GAP43	intronic	Artery_Tibial	ENSG00000172020	GAP43	Protein coding	YES	1.708	532	-0.09116	0.0189944	0.00143963	841.602	0.0649335
chr6_32155563_32155618	GT	PPT2-EGFL8	ncRNA_intronic	Skin_Not_Sun_Exposed_Suprapubic	ENSG00000204351	SKIC2	Protein coding	NO	187.066	508	-0.028093	0.0198871	0.00143968	917.324	0.0712156
chr2_231604688_231604754	GGCCCGGCCCAGCA	TEX44;PTMA	intergenic	Skin_Not_Sun_Exposed_Suprapubic	ENSG00000171596	NMUR1	Protein coding	NO	74.276	506	0.073879	0.019965	0.00143981	917.405	0.0712156
chr14_24326571_24326615	TG	ADCY4	intronic	Esophagus_Muscularis	ENSG00000129467	ADCY4	Protein coding	YES	0.078	417	-0.047481	0.0241994	0.00143985	864.148	0.0771905
chr9_34990135_34990216	CCGCC	DNAJB5	intronic	Skin_Not_Sun_Exposed_Suprapubic	ENSG00000165283	STOML2	Protein coding	NO	111.317	508	0.058871	0.0198866	0.00143987	917.444	0.0712156
chr17_59052957_59053002	AAATC	TRIM37	intronic	Artery_Tibial	ENSG00000121101	TEX14	Protein coding	NO	360.925	532	-0.157705	0.0189939	0.00143988	841.748	0.0649397
chr11_65664328_65664378	TGTAT	RELA;KAT5	intergenic	Thyroid	ENSG00000175550	DRAP1	Protein coding	NO	254.921	534	0.060257	0.018923	0.0014399	937.655	0.059477
chr1_161034450_161034500	ATAA	F11R;TSTD1	intergenic	Skin_Not_Sun_Exposed_Suprapubic	ENSG00000198358	.	lncRNA	NO	102.01	508	-0.114404	0.0198865	0.00143992	917.471	0.0712156
chr17_48153024_48153048	AC	SKAP1	intronic	Lung	ENSG00000173917	HOXB2	Protein coding	NO	390.11	466	0.044876	0.0216687	0.00143996	941.739	0.089553
chr3_49486186_49486230	TTTA	DAG1	intronic	Adipose_Visceral_Omentum	ENSG00000164068	RNF123	Protein coding	NO	203.33	453	-0.060345	0.022287	0.00143998	893.743	0.0880188
chr2_120098156_120098188	TG	EPB41L5	intronic	Cells_Cultured_fibroblasts	ENSG00000088179	PTPN4	Protein coding	NO	137.348	427	-0.042448	0.0236357	0.00143998	796.661	0.0670195
chr21_37383837_37383859	TG	DYRK1A	intronic	Thyroid	ENSG00000157540	DYRK1A	Protein coding	YES	8.754	534	0.056168	0.0189227	0.00144005	937.749	0.0594792
chr16_24979704_24979725	TTA	ARHGAP17	intronic	Heart_Atrial_Appendage	ENSG00000090905	TNRC6A	Protein coding	NO	157.924	364	0.082895	0.0276968	0.0014401	836.96	0.0982613
chr10_17008429_17008463	GT	CUBN	intronic	Heart_Atrial_Appendage	ENSG00000107611	CUBN	Protein coding	YES	24.251	364	0.036913	0.0276968	0.00144013	836.976	0.0982613
chr6_75563329_75563361	TG	FILIP1;SENP6	intergenic	Heart_Atrial_Appendage	ENSG00000112701	SENP6	Protein coding	NO	38.164	364	0.027288	0.0276967	0.00144015	836.99	0.0982613
chr2_197616268_197616308	ATTTT	RFTN2	intronic	Muscle_Skeletal	ENSG00000115524	SF3B1	Protein coding	NO	181.209	653	-0.013478	0.0154877	0.00144019	769.21	0.0646884
chr19_18509593_18509658	CA	ELL	intronic	Adipose_Visceral_Omentum	ENSG00000105656	ELL	Protein coding	YES	12.4415	459	-0.009945	0.0219965	0.00144028	893.929	0.0880285
chr17_30401194_30401246	TGC	CPD	intronic	Skin_Sun_Exposed_Lower_leg	ENSG00000176390	CRLF3	Protein coding	NO	383.193	557	-0.06567	0.0181444	0.00144029	914.997	0.0652358
chr5_140648007_140648060	GT	IK	intronic	Adipose_Subcutaneous	ENSG00000131495	NDUFA2	Protein coding	NO	0.2625	529	0.014014	0.0190999	0.00144038	893.16	0.0711568
chr9_136919042_136919075	TATT	TRAF2	intronic	Artery_Tibial	ENSG00000213213	CCDC183	Protein coding	NO	112.273	525	0.052359	0.0192446	0.00144042	842.063	0.064959
chr8_41603896_41603924	GAAT	GPAT4	intronic	Nerve_Tibial	ENSG00000158669	GPAT4	Protein coding	YES	4.862	488	-0.063291	0.0206959	0.00144042	929.612	0.0614335
chr7_44925244_44925300	AC	PURB;MYO1G	intergenic	Skin_Sun_Exposed_Lower_leg	ENSG00000122515	ZMIZ2	Protein coding	NO	159.528	557	-0.015806	0.0181439	0.0014405	915.133	0.0652408
chr15_90366642_90366669	AAT	ZNF774;IQGAP1	intergenic	Testis	ENSG00000182768	NGRN	Protein coding	NO	100.312	296	0.085495	0.0340015	0.00144057	1215.59	0.094093
chr7_102443081_102443133	CTT	ORAI2	intronic	Nerve_Tibial	ENSG00000128563	PRKRIP1	Protein coding	NO	38.75	488	-0.025455	0.0206954	0.0014406	929.723	0.0614368
chr17_59129358_59129396	AC	SKA2	intronic	Artery_Tibial	ENSG00000182628	SKA2	Protein coding	YES	22.424	532	0.032699	0.0189921	0.00144062	842.181	0.064963
chr2_149468132_149468188	AC	LYPD6	intronic	Thyroid	ENSG00000231969	MMADHC-DT	lncRNA	NO	119.036	534	-0.050711	0.0189213	0.00144064	938.137	0.0594963
chr19_2649390_2649409	ATT	GNG7	intronic	Esophagus_Muscularis	ENSG00000176533	GNG7	Protein coding	YES	34.2915	405	0.017404	0.024909	0.00144075	864.684	0.0772315
chr17_45182847_45182891	TG	LOC105371795;LOC339192	intergenic	Lung	ENSG00000161714	PLCD3	Protein coding	NO	49.515	466	0.026363	0.0216665	0.0014408	942.289	0.0895967
chr20_56416528_56416558	GT	CASS4	intronic	Adipose_Visceral_Omentum	ENSG00000101138	CSTF1	Protein coding	NO	23.848	459	0.086165	0.021995	0.00144082	894.264	0.0880442
chr7_47640932_47640969	GA	LINC01447;C7orf65	intergenic	Cells_Cultured_fibroblasts	ENSG00000136205	TNS3	Protein coding	NO	58.3925	427	0.012619	0.0236332	0.00144085	797.142	0.0670543
chr15_100255617_100255641	AC	ADAMTS17	intronic	Heart_Atrial_Appendage	ENSG00000259205	PRKXP1	processed_pseudogene	NO	303.325	364	-0.038907	0.0276942	0.00144088	837.414	0.0982996
chr4_13530030_13530074	GT	LINC01097	ncRNA_intronic	Testis	ENSG00000281202	LINC01097	lncRNA	YES	1.32	296	-0.060292	0.0340001	0.0014409	1215.86	0.0941071
chr3_74460772_74460818	AT	CNTN3	intronic	Esophagus_Mucosa	ENSG00000113805	CNTN3	Protein coding	YES	153.864	125	-0.053814	0.0795348	0.00144091	871.767	0.0754325
chr9_128408055_128408091	AAAT	MIR1268A	ncRNA_intronic	Esophagus_Mucosa	ENSG00000167113	COQ4	Protein coding	NO	77.661	440	-0.062806	0.0229389	0.00144092	871.773	0.0754325
chr3_49673801_49673837	CTCACG	APEH	upstream	Muscle_Skeletal	ENSG00000067560	RHOA	Protein coding	NO	260.821	655	-0.062566	0.0154392	0.00144093	769.607	0.0647163
chr17_5232350_5232446	TAAACAGTGCAGTG	LOC100130950	ncRNA_intronic	Skin_Not_Sun_Exposed_Suprapubic	ENSG00000262165	C17orf114	Protein coding	NO	425.385	508	-0.047168	0.0198839	0.00144098	918.149	0.0712517
chr3_53063374_53063394	AT	SFMBT1;RFT1	intergenic	Adipose_Subcutaneous	ENSG00000114902	SPCS1	Protein coding	NO	357.241	157	-0.013594	0.0635981	0.00144105	893.575	0.0711785
chr7_90778846_90778899	CCTT	CDK14	intronic	Lung	ENSG00000105793	GTPBP10	Protein coding	NO	424.344	466	0.046896	0.0216657	0.0014411	942.488	0.0896012
chr19_1778866_1778912	CA	ONECUT3	UTR3	Thyroid	ENSG00000279653	.	TEC	NO	224.692	534	0.056107	0.0189202	0.0014411	938.437	0.0595108
chr20_45492392_45492425	GT	WFDC2;SPINT3	intergenic	Testis	ENSG00000204070	SYS1	Protein coding	NO	127.189	296	0.026297	0.0339992	0.00144112	1216.05	0.0941142
chr10_45584126_45584168	AT	MARCHF8	intronic	Lung	ENSG00000172671	ZFAND4	Protein coding	NO	36.78	114	-0.052735	0.0870268	0.00144114	942.515	0.0896012
chr15_53713386_53713462	TATTT	WDR72	intronic	Heart_Atrial_Appendage	ENSG00000166415	WDR72	Protein coding	YES	19.759	357	0.037401	0.028232	0.00144123	837.618	0.0983069
chr22_46734067_46734087	AT	CERK	intronic	Skin_Not_Sun_Exposed_Suprapubic	ENSG00000260708	TBC1D22A-DT	lncRNA	NO	28.487	156	-0.287853	0.0639972	0.00144126	918.326	0.0712599
chr18_827399_827505	TTTC	YES1;ADCYAP1	intergenic	Artery_Tibial	ENSG00000176105	YES1	Protein coding	NO	14.906	532	-0.010155	0.0189905	0.00144128	842.569	0.0649829
chr9_6899542_6899570	GT	KDM4C	intronic	Testis	ENSG00000225489	.	lncRNA	NO	180.591	296	-0.068852	0.0339982	0.00144136	1216.25	0.0941155
chr3_45594778_45594844	AC	LIMD1	UTR5	Muscle_Skeletal	ENSG00000011376	LARS2	Protein coding	NO	53.217	655	-0.007613	0.0154382	0.00144143	769.875	0.0647334
chr1_220585984_220586012	AC	MARK1	intronic	Heart_Atrial_Appendage	ENSG00000117791	MTARC2	Protein coding	NO	162.227	364	-0.044689	0.0276922	0.00144147	837.754	0.0983069
chr6_30813412_30813430	GT	LINC00243	ncRNA_exonic	Heart_Atrial_Appendage	ENSG00000204580	DDR1	Protein coding	NO	63	364	0.019093	0.027692	0.0014415	837.771	0.0983069
chr9_115822_115888	TA	FOXD4	downstream	Skin_Not_Sun_Exposed_Suprapubic	ENSG00000170122	FOXD4	Protein coding	YES	2.562	156	0.036728	0.0639951	0.00144154	918.504	0.0712666
chr1_173507508_173507530	CA	SLC9C2	intronic	Testis	ENSG00000120334	CENPL	Protein coding	NO	316.5	296	-0.059943	0.0339968	0.00144169	1216.53	0.094122
chr22_41844033_41844065	AC	SREBF2	intronic	Adipose_Visceral_Omentum	ENSG00000183066	WBP2NL	Protein coding	NO	154.676	459	0.050099	0.0219926	0.00144169	894.803	0.0880877
chr6_43771864_43771954	CCGCC	VEGFA	intronic	Adipose_Visceral_Omentum	ENSG00000112715	VEGFA	Protein coding	YES	0.083	456	0.036363	0.0221361	0.00144182	894.883	0.0880877
chr7_100673815_100673860	CGC	GNB2	UTR5	Thyroid	ENSG00000239521	CASTOR3P	transcribed_unprocessed_pseudogene	NO	401.854	514	0.072767	0.0196508	0.00144185	938.924	0.0595349
chr6_51381726_51381796	ATATT	TFAP2B;PKHD1	intergenic	Skin_Sun_Exposed_Lower_leg	ENSG00000230204	FTH1P5	processed_pseudogene	NO	468.505	162	-0.121629	0.061661	0.00144189	916.016	0.0652991
chr17_37864114_37864170	TG	YWHAEP7	ncRNA_intronic	Testis	ENSG00000274512	TBC1D3L	Protein coding	NO	124.906	296	0.026988	0.0339956	0.00144199	1216.78	0.0941344
chr2_215869791_215869857	TG	LINC00607;MREG	intergenic	Skin_Not_Sun_Exposed_Suprapubic	ENSG00000279348	.	TEC	NO	341.58	508	-0.02537	0.0198811	0.0014421	918.861	0.0712758
chr8_11086133_11086149	AT	XKR6	intronic	Esophagus_Muscularis	ENSG00000269918	.	lncRNA	NO	20.563	114	-0.090059	0.0870168	0.00144211	865.5	0.0772975
chr3_42760292_42760332	TAAA	CCDC13	intronic	Heart_Atrial_Appendage	ENSG00000114812	VIPR1	Protein coding	NO	227.446	364	0.055855	0.0276899	0.00144211	838.126	0.0983176
chr1_7680842_7680861	CG	CAMTA1	intronic	Adipose_Visceral_Omentum	ENSG00000270171	.	lncRNA	NO	13.9925	459	-0.060136	0.0219913	0.00144215	895.086	0.088099
chr20_35438358_35438390	CA	GDF5	intronic	Skin_Not_Sun_Exposed_Suprapubic	ENSG00000125998	FAM83C	Protein coding	NO	145.949	508	0.023669	0.019881	0.00144215	918.892	0.0712758
chr11_6385445_6385505	AAGG	CAVIN3;SMPD1	intergenic	Heart_Atrial_Appendage	ENSG00000282556	.	lncRNA	NO	61.921	364	-0.093033	0.0276896	0.00144221	838.184	0.0983176
chr7_106816091_106816125	TC	CCDC71L;PIK3CG	intergenic	Testis	ENSG00000272072	.	lncRNA	NO	377.192	296	-0.029278	0.0339943	0.00144229	1217.04	0.0941438
chr1_228555147_228555165	TG	BTNL10;RNA5S1	intergenic	Heart_Atrial_Appendage	ENSG00000280157	.	TEC	NO	433.633	364	-0.110089	0.0276892	0.00144233	838.256	0.0983176
chr6_149704887_149704927	AC	LATS1	intronic	Skin_Not_Sun_Exposed_Suprapubic	ENSG00000055208	TAB2	Protein coding	NO	307.215	508	0.024624	0.0198805	0.00144236	919.03	0.0712758
chr11_119018675_119018699	GGA	RPS25;TRAPPC4	upstream	Lung	ENSG00000254428	.	lncRNA	NO	13.794	466	0.0718	0.0216623	0.00144237	943.313	0.0896669
chr1_8601626_8601672	CA	RERE	intronic	Adipose_Subcutaneous	ENSG00000232912	RERE-AS1	lncRNA	NO	176.011	530	0.032014	0.0190592	0.00144239	894.405	0.0712333
chr1_91929063_91929083	AG	TGFBR3;BRDT	intergenic	Thyroid	ENSG00000273487	.	lncRNA	NO	260.164	534	-0.096691	0.0189171	0.00144241	939.287	0.0595465
chr1_247008343_247008375	AC	ZNF670-ZNF695	ncRNA_intronic	Artery_Aorta	ENSG00000259865	.	lncRNA	NO	180.167	346	0.043403	0.0291185	0.00144242	865.22	0.0921819
chr1_88999576_88999628	TCCT	KYAT3;GBP3	intergenic	Whole_Blood	ENSG00000183347	GBP6	Protein coding	NO	364.457	616	0.120051	0.0164093	0.00144249	756.698	0.067268
chr5_132813630_132813647	CCG	SOWAHA	exonic	Cells_Cultured_fibroblasts	ENSG00000164404	GDF9	Protein coding	NO	51.9755	404	-0.074278	0.0249648	0.0014425	798.053	0.0671253
chr11_100714389_100714421	TG	ARHGAP42	intronic	Thyroid	ENSG00000170647	.	.	NO	.	534	0.080384	0.0189169	0.0014425	939.346	0.0595465
chr8_22472363_22472407	AC	PPP3CC	intronic	Lung	ENSG00000147439	BIN3	Protein coding	NO	154.157	466	-0.035177	0.0216619	0.0014425	943.403	0.0896669
chr13_48527322_48527396	ATATATATATATATG	RCBTB2	intronic	Esophagus_Muscularis	ENSG00000136156	ITM2B	Protein coding	NO	266.22	113	0.053651	0.0877643	0.00144251	865.741	0.0773121
chr3_49404433_49404457	AC	RHOA	intronic	Artery_Tibial	ENSG00000173540	GMPPB	Protein coding	NO	319.421	532	-0.029927	0.0189875	0.00144255	843.311	0.0650352
chr6_152697679_152697720	AC	MYCT1	upstream	Skin_Not_Sun_Exposed_Suprapubic	ENSG00000120279	MYCT1	Protein coding	YES	0.1975	508	0.014441	0.0198799	0.0014426	919.184	0.0712822
chr19_48616643_48616688	CAGCA	RPL18	intronic	Skin_Sun_Exposed_Lower_leg	ENSG00000176920	FUT2	Protein coding	NO	79.3055	557	0.083043	0.0181391	0.00144263	916.483	0.0653278
chr19_8790472_8790524	AC	OR2Z1;ZNF558	intergenic	Muscle_Skeletal	ENSG00000167785	ZNF558	Protein coding	NO	32.391	655	0.01082	0.0154358	0.00144269	770.547	0.0647845
chr11_65642901_65642929	TTTA	SIPA1	intronic	Skin_Not_Sun_Exposed_Suprapubic	ENSG00000173327	MAP3K11	Protein coding	NO	27.533	508	0.052779	0.0198793	0.00144283	919.325	0.0712876
chr20_18488943_18488972	TG	RBBP9	UTR3	Lung	ENSG00000236474	GCNT1P1	processed_pseudogene	NO	67.5035	466	-0.062619	0.0216609	0.00144287	943.645	0.0896669
chr7_77259939_77259997	GT	CCDC146	intronic	Adipose_Subcutaneous	ENSG00000214439	FAM185BP	transcribed_unprocessed_pseudogene	NO	137.852	530	-0.032327	0.0190578	0.00144299	894.782	0.0712531
chr8_13582878_13582918	TA	DLC1	intronic	Testis	ENSG00000255457	.	processed_pseudogene	NO	112.676	94	0.044388	0.104991	0.00144304	1217.67	0.0941815
chr17_21311608_21311652	TG	MAP2K3	intronic	Cells_Cultured_fibroblasts	ENSG00000235530	TMEM11-DT	lncRNA	NO	97.299	427	-0.05945	0.0236266	0.00144309	798.384	0.0671475
chr2_48417084_48417128	AC	FOXN2;PPP1R21	intergenic	Adipose_Subcutaneous	ENSG00000170802	FOXN2	Protein coding	NO	102.424	530	-0.032689	0.0190575	0.00144311	894.852	0.0712531
chr8_11086133_11086149	AT	XKR6	intronic	Esophagus_Mucosa	ENSG00000255310	.	lncRNA	NO	23.585	127	-0.095713	0.0782878	0.00144311	873.099	0.0755403
chr2_113819599_113819635	AAAACA	SLC35F5;ACTR3-AS1	intergenic	Thyroid	ENSG00000225398	PGM5P4	unprocessed_pseudogene	NO	277.68	534	-0.121042	0.0189154	0.00144312	939.746	0.0595681
chr17_42848524_42848544	AT	AOC2	intronic	Heart_Atrial_Appendage	ENSG00000267185	PTP4A2P1	processed_pseudogene	NO	315.002	88	0.044615	0.111928	0.00144312	838.717	0.0983602
chr15_65269176_65269204	TTTC	PARP16	intronic	Adipose_Subcutaneous	ENSG00000246922	UBAP1L	Protein coding	NO	153.99	530	-0.035673	0.0190574	0.00144313	894.868	0.0712531
chr12_54152763_54152829	TG	LINC02381;SMUG1	intergenic	Esophagus_Mucosa	ENSG00000248265	FLJ12825	lncRNA	NO	45.909	449	0.018349	0.0224748	0.00144338	873.261	0.0755403
chr14_54905608_54905640	TC	GCH1;WDHD1	intergenic	Esophagus_Mucosa	ENSG00000168175	MAPK1IP1L	Protein coding	NO	146.023	449	0.023703	0.0224747	0.00144343	873.29	0.0755403
chr4_112573167_112573201	AC	ZGRF1	intronic	Esophagus_Mucosa	ENSG00000138658	ZGRF1	Protein coding	YES	10.877	449	0.035667	0.0224746	0.00144348	873.322	0.0755403
chr11_66136323_66136354	CA	PACS1	intronic	Artery_Aorta	ENSG00000214659	KRT8P26	processed_pseudogene	NO	409.399	346	0.071064	0.0291146	0.00144349	865.862	0.0922253
chr11_10450237_10450285	GT	AMPD3	upstream	Thyroid	ENSG00000133805	AMPD3	Protein coding	YES	0.06	534	-0.043515	0.0189144	0.00144355	940.03	0.0595823
chr20_45125224_45125258	GT	WFDC12	upstream	Adipose_Subcutaneous	ENSG00000025772	TOMM34	Protein coding	NO	164.844	530	-0.064617	0.0190564	0.00144356	895.132	0.0712606
chr14_38989251_38989304	AGGA	LOC105370457;SEC23A	intergenic	Artery_Aorta	ENSG00000182400	TRAPPC6B	Protein coding	NO	181.036	346	0.028071	0.0291144	0.00144356	865.903	0.0922253
chr5_132416257_132416285	GT	IRF1-AS1	ncRNA_intronic	Nerve_Tibial	ENSG00000169194	IL13	Protein coding	NO	239.992	487	-0.040617	0.0207299	0.0014436	931.663	0.0615569
chr16_75442631_75442657	TA	TMEM170A	downstream	Skin_Sun_Exposed_Lower_leg	ENSG00000261783	.	lncRNA	NO	61.384	162	-0.046515	0.0616481	0.00144361	917.109	0.0653677
chr12_50516213_50516270	TC	DIP2B	intronic	Skin_Not_Sun_Exposed_Suprapubic	ENSG00000066084	DIP2B	Protein coding	YES	11.2565	508	0.034216	0.0198774	0.00144361	919.828	0.0713211
chr21_32611318_32611338	AT	CFAP298;CFAP298-TCP10L	intronic	Adipose_Visceral_Omentum	ENSG00000159086	PAXBP1	Protein coding	NO	131.94	136	-0.02237	0.0732039	0.00144364	896.011	0.0881727
chr6_144477869_144477909	TCTA	UTRN	intronic	Adipose_Subcutaneous	ENSG00000135604	STX11	Protein coding	NO	326.185	530	-0.052779	0.0190562	0.00144365	895.191	0.0712606
chr13_41522143_41522181	TG	RGCC;VWA8	intergenic	Testis	ENSG00000120662	MTRF1	Protein coding	NO	258.585	296	-0.037056	0.0339885	0.00144368	1218.21	0.0942155
chr7_44925244_44925300	AC	PURB;MYO1G	intergenic	Adipose_Subcutaneous	ENSG00000260997	.	lncRNA	NO	35.637	530	0.027431	0.019056	0.00144372	895.234	0.0712606
chr2_27358735_27358759	ACCTCTCT	GTF3C2;EIF2B4	intergenic	Skin_Sun_Exposed_Lower_leg	ENSG00000163798	SLC4A1AP	Protein coding	NO	304.679	557	0.038847	0.0181366	0.00144373	917.182	0.0653683
chr17_81101635_81101649	CA	BAIAP2	intronic	Artery_Tibial	ENSG00000157637	SLC38A10	Protein coding	NO	145.993	532	-0.100625	0.0189847	0.00144374	844.006	0.0650837
chr21_25452011_25452051	TG	LINC00158;MIR155HG	intergenic	Adipose_Subcutaneous	ENSG00000154719	MRPL39	Protein coding	NO	155.45	530	-0.052473	0.019056	0.00144374	895.247	0.0712606
chr6_83277901_83277929	AAT	ME1	intronic	Muscle_Skeletal	ENSG00000065833	ME1	Protein coding	YES	153.136	191	0.044508	0.0524164	0.00144379	771.133	0.0648228
chr9_33135890_33135936	GT	B4GALT1	intronic	Lung	ENSG00000086062	B4GALT1	Protein coding	YES	31.423	466	0.028033	0.0216582	0.00144388	944.305	0.0897201
chr12_29209692_29209718	TG	FAR2	intronic	Testis	ENSG00000275476	.	lncRNA	NO	68.177	296	-0.139298	0.0339874	0.00144393	1218.42	0.0942246
chr3_151375970_151375980	AT	MED12L;P2RY12	intronic	Cells_Cultured_fibroblasts	ENSG00000152580	IGSF10	Protein coding	NO	60.947	423	0.028208	0.0238459	0.001444	798.885	0.067179
chr7_66598828_66598861	CTG	GS1-124K5.11;KCTD7	intergenic	Skin_Sun_Exposed_Lower_leg	ENSG00000230189	RABGEF1P2	transcribed_unprocessed_pseudogene	NO	145.21	557	0.035564	0.0181359	0.00144403	917.378	0.0653775
chr1_154986019_154986057	TG	FLAD1	intronic	Thyroid	ENSG00000143630	HCN3	Protein coding	NO	291.425	534	0.066343	0.0189131	0.00144408	940.376	0.0596005
chr19_20799035_20799068	TTTC	ZNF66	intronic	Adipose_Subcutaneous	ENSG00000105750	ZNF85	Protein coding	NO	124.171	528	0.018062	0.0191268	0.00144416	895.503	0.0712753
chr2_63902980_63903015	AACAT	VPS54	intronic	Cells_Cultured_fibroblasts	ENSG00000143951	WDPCP	Protein coding	NO	75.1545	427	-0.14439	0.0236234	0.00144417	798.978	0.0671805
chr12_122437275_122437311	CA	CLIP1;ZCCHC8	intergenic	Whole_Blood	ENSG00000033030	ZCCHC8	Protein coding	NO	41.24	616	0.032133	0.0164059	0.00144417	757.578	0.0673343
chr16_4629150_4629192	TG	MGRN1	intronic	Esophagus_Mucosa	ENSG00000103199	ZNF500	Protein coding	NO	123.459	449	-0.039805	0.0224726	0.00144418	873.745	0.0755687
chr17_57048749_57048777	AC	RNF126P1;AKAP1	intergenic	Thyroid	ENSG00000261192	RNF126P1	transcribed_processed_pseudogene	NO	3.242	534	0.128681	0.0189127	0.00144428	940.508	0.059605
chr1_31445784_31445810	CA	SERINC2;LDC1P	intergenic	Whole_Blood	ENSG00000162517	PEF1	Protein coding	NO	189.463	616	-0.032826	0.0164055	0.00144438	757.685	0.0673378
chr2_48018271_48018311	TG	FBXO11;FOXN2	intergenic	Cells_Cultured_fibroblasts	ENSG00000116062	MSH6	Protein coding	NO	215.523	427	-0.021634	0.0236227	0.0014444	799.105	0.0671822
chr10_46842513_46842527	AT	AGAP13P;FRMPD2B	intergenic	Heart_Atrial_Appendage	ENSG00000243289	AGAP13P	unprocessed_pseudogene	NO	26.004	336	-0.052841	0.029971	0.00144441	839.466	0.0984365
chr6_131836415_131836437	GT	ENPP1	intronic	Cells_Cultured_fibroblasts	ENSG00000237115	.	processed_pseudogene	NO	8.013	427	-0.164779	0.0236226	0.00144445	799.133	0.0671822
chr16_90082615_90082669	GT	PRDM7;FAM157C	intergenic	Adipose_Visceral_Omentum	ENSG00000141013	GAS8	Protein coding	NO	40.265	459	-0.048264	0.021985	0.00144445	896.519	0.088214
chr10_71889321_71889368	CT	PSAP;CHST3	intergenic	Testis	ENSG00000197746	PSAP	Protein coding	NO	38.0935	296	0.007919	0.0339844	0.00144464	1219.02	0.0942639
chr12_30734849_30734887	AC	CAPRIN2	intronic	Skin_Not_Sun_Exposed_Suprapubic	ENSG00000110900	TSPAN11	Protein coding	NO	191.56	508	0.027888	0.0198747	0.00144469	920.513	0.0713687
chr2_9771987_9772011	TCAT	YWHAQ;TAF1B	intergenic	Whole_Blood	ENSG00000171848	RRM2	Protein coding	NO	348.699	616	-0.060546	0.0164047	0.00144474	757.878	0.067349
chr19_21574167_21574197	GCAAC	ZNF429;LOC400682	intergenic	Muscle_Skeletal	ENSG00000268555	.	lncRNA	NO	13.112	655	-0.056492	0.0154318	0.00144475	771.649	0.0648554
chr6_2343862_2343910	AC	GMDS-DT	ncRNA_intronic	Esophagus_Muscularis	ENSG00000272465	.	lncRNA	NO	93.663	417	0.04931	0.0241846	0.00144477	867.098	0.0774107
chr1_42819170_42819206	GT	ERMAP	intronic	Thyroid	ENSG00000177868	SVBP	Protein coding	NO	1.791	534	-0.044087	0.0189114	0.00144483	940.866	0.0596239
chr10_72030706_72030742	GT	CHST3;SPOCK2	intergenic	Esophagus_Muscularis	ENSG00000122863	CHST3	Protein coding	NO	66.329	417	0.048122	0.0241843	0.00144487	867.156	0.0774107
chr11_47806790_47806852	AC	NUP160	intronic	Nerve_Tibial	ENSG00000165917	RAPSN	Protein coding	NO	357.678	488	-0.020086	0.0206843	0.00144494	932.524	0.0616097
chr7_135629469_135629509	TC	NUP205	intronic	Adipose_Visceral_Omentum	ENSG00000243317	STMP1	Protein coding	NO	33.007	459	-0.010111	0.0219837	0.00144496	896.832	0.0882361
chr16_31333573_31333610	TAAAA	ITGAM	downstream	Artery_Aorta	ENSG00000151006	PRSS53	Protein coding	NO	243.964	345	0.02059	0.029193	0.00144497	866.746	0.0923053
chr7_6481969_6482021	TTTA	KDELR2	intronic	Esophagus_Mucosa	ENSG00000146576	INTS15	Protein coding	NO	108.026	449	0.048398	0.02247	0.00144511	874.31	0.0755966
chr7_75740366_75740394	GT	HIP1;CCL26	intergenic	Skin_Not_Sun_Exposed_Suprapubic	ENSG00000223705	NSUN5P1	transcribed_unprocessed_pseudogene	NO	330.012	508	0.020419	0.0198736	0.00144512	920.786	0.0713788
chr6_28504099_28504136	AC	GPX6	UTR3	Skin_Sun_Exposed_Lower_leg	ENSG00000219392	ZNF602P	transcribed_unprocessed_pseudogene	NO	388.49	557	0.080664	0.0181334	0.00144516	918.092	0.0654191
chr9_111849485_111849525	AC	SHOC1;UGCG	intergenic	Whole_Blood	ENSG00000106853	PTGR1	Protein coding	NO	249.612	616	0.041338	0.0164039	0.00144517	758.1	0.0673627
chr10_73125651_73125677	TA	NUDT13	intronic	Esophagus_Mucosa	ENSG00000213551	DNAJC9	Protein coding	NO	117.734	127	-0.033011	0.0782683	0.00144517	874.346	0.0755966
chr15_84568537_84568583	AC	UBE2Q2P1	ncRNA_intronic	Adipose_Subcutaneous	ENSG00000189136	UBE2Q2P1	transcribed_unprocessed_pseudogene	YES	2.14	530	0.027289	0.0190526	0.00144518	896.135	0.0713199
chr10_67758289_67758356	AC	CTNNA3;DNAJC12	intergenic	Esophagus_Muscularis	ENSG00000108176	DNAJC12	Protein coding	NO	79.7365	417	0.019117	0.0241833	0.00144521	867.365	0.0774107
chr22_46734067_46734087	AT	CERK	intronic	Esophagus_Muscularis	ENSG00000260708	TBC1D22A-DT	lncRNA	NO	28.487	114	-0.354429	0.0869839	0.00144525	867.387	0.0774107
chr10_14602999_14603031	CA	FAM107B	intronic	Heart_Atrial_Appendage	ENSG00000065809	FAM107B	Protein coding	YES	1.255	364	0.060613	0.0276791	0.00144525	839.954	0.0984822
chr3_61183299_61183334	TGAA	FHIT	intronic	Lung	ENSG00000189283	FHIT	Protein coding	YES	68.0675	466	0.047967	0.0216545	0.00144526	945.206	0.0897973
chr2_27275861_27275898	CCCCGC	DNAJC5G	intronic	Adipose_Subcutaneous	ENSG00000084774	CAD	Protein coding	NO	33.9585	530	0.018699	0.0190522	0.00144533	896.229	0.0713218
chr3_151269397_151269441	CA	MED12L;P2RY14	intronic	Whole_Blood	ENSG00000174944	P2RY14	Protein coding	NO	8.95	616	-0.019173	0.0164035	0.00144536	758.199	0.0673628
chr17_16729963_16729991	AT	CCDC144A	intronic	Testis	ENSG00000226145	KRT16P6	transcribed_unprocessed_pseudogene	NO	92.515	94	-0.054831	0.104962	0.00144538	1219.64	0.0943049
chr19_1654962_1654998	CTT	TCF3;ONECUT3	intergenic	Skin_Sun_Exposed_Lower_leg	ENSG00000129911	KLF16	Protein coding	NO	207.878	557	0.017002	0.0181328	0.00144541	918.249	0.0654256
chr4_102653220_102653266	CA	MANBA	intronic	Whole_Blood	ENSG00000248971	KRT8P46	processed_pseudogene	NO	76.928	616	-0.021391	0.0164033	0.00144543	758.236	0.0673628
chr4_82679227_82679303	GAAA	SCD5	intronic	Esophagus_Mucosa	ENSG00000249242	TMEM150C	Protein coding	NO	116.908	449	0.019167	0.0224689	0.00144549	874.54	0.0756065
chr15_63070290_63070327	AT	TPM1	UTR3	Adipose_Subcutaneous	ENSG00000259498	TPM1-AS	lncRNA	NO	20.9215	494	-0.021122	0.0204329	0.0014455	896.338	0.0713247
chr6_150810514_150810546	AAAG	PLEKHG1	intronic	Artery_Aorta	ENSG00000218996	ARL4AP5	processed_pseudogene	NO	124.438	346	-0.025585	0.0291073	0.00144551	867.071	0.0923299
chr8_104730453_104730487	GA	LRP12;ZFPM2	intergenic	Skin_Sun_Exposed_Lower_leg	ENSG00000147650	LRP12	Protein coding	NO	141.212	557	0.016452	0.0181326	0.00144551	918.318	0.0654259
chr10_79882460_79882470	TA	NUTM2E;BMS1P21	intergenic	Esophagus_Muscularis	ENSG00000272447	.	lncRNA	NO	56.563	114	0.033878	0.0869809	0.00144554	867.558	0.0774191
chr3_49486186_49486230	TTTA	DAG1	intronic	Skin_Not_Sun_Exposed_Suprapubic	ENSG00000187492	CDHR4	Protein coding	NO	306.723	503	-0.087557	0.020069	0.00144557	921.073	0.0713948
chr2_54522632_54522735	AAAG	SPTBN1	intronic	Cells_Cultured_fibroblasts	ENSG00000238018	SPTBN1-AS2	lncRNA	NO	140.108	427	-0.017876	0.0236192	0.0014456	799.767	0.0672256
chr2_161455041_161455107	TG	TBR1;AHCTF1P1	intergenic	Skin_Not_Sun_Exposed_Suprapubic	ENSG00000227403	LINC01806	lncRNA	NO	210.322	508	0.029377	0.0198723	0.00144567	921.135	0.0713948
chr4_2802404_2802443	TG	SH3BP2	intronic	Skin_Sun_Exposed_Lower_leg	ENSG00000251229	.	processed_pseudogene	NO	296.144	557	-0.0416	0.0181321	0.00144572	918.448	0.0654272
chr19_43645123_43645171	GT	PLAUR	downstream	Skin_Sun_Exposed_Lower_leg	ENSG00000105767	CADM4	Protein coding	NO	5.297	557	0.036593	0.018132	0.00144577	918.48	0.0654272
chr21_44240552_44240613	CCCCGC	ICOSLG;LOC102723996	intronic	Artery_Aorta	ENSG00000237604	.	lncRNA	NO	65.0935	342	0.058902	0.0294442	0.00144578	867.234	0.0923375
chr15_84498441_84498501	CA	GOLGA6L4	intronic	Skin_Sun_Exposed_Lower_leg	ENSG00000235370	DNM1P51	transcribed_unprocessed_pseudogene	NO	96.74	551	-0.011674	0.0183283	0.00144585	918.532	0.0654272
chr1_112529155_112529189	GT	WNT2B	UTR3	Adipose_Subcutaneous	ENSG00000134245	WNT2B	Protein coding	YES	14.42	530	0.115206	0.019051	0.00144586	896.556	0.0713364
chr14_38953429_38953465	GT	LOC105370457;SEC23A	intergenic	Lung	ENSG00000150526	.	.	NO	.	466	-0.020442	0.0216528	0.00144588	945.614	0.0898275
chr22_42621183_42621219	GT	CYB5R3	intronic	Skin_Not_Sun_Exposed_Suprapubic	ENSG00000242247	ARFGAP3	Protein coding	NO	210.451	508	-0.037076	0.0198717	0.00144591	921.294	0.071396
chr5_140648007_140648060	GT	IK	intronic	Nerve_Tibial	ENSG00000255408	PCDHA3	Protein coding	NO	152.994	487	-0.032505	0.0207239	0.00144593	933.167	0.061644
chr22_41817730_41817770	TAAA	CCDC134	intronic	Esophagus_Mucosa	ENSG00000159958	TNFRSF13C	Protein coding	NO	109.056	449	-0.101141	0.0224675	0.001446	874.847	0.0756265
chr8_103298773_103298810	CCG	LOC105369147	ncRNA_exonic	Muscle_Skeletal	ENSG00000164930	FZD6	Protein coding	NO	0.0395	191	0.046959	0.0524021	0.00144601	772.322	0.064901
chr21_39125914_39125963	AC	LINC01700;PSMG1	intergenic	Testis	ENSG00000205581	HMGN1	Protein coding	NO	222.4	296	-0.04801	0.0339781	0.00144614	1220.29	0.0943473
chr22_26436842_26436866	TG	ASPHD2	intronic	Skin_Sun_Exposed_Lower_leg	ENSG00000261188	TFIP11-DT	lncRNA	NO	75.649	557	-0.132901	0.0181312	0.00144615	918.719	0.0654358
chr17_2066372_2066392	TG	SMG6	intronic	Thyroid	ENSG00000167711	SERPINF2	Protein coding	NO	323.356	534	-0.058386	0.0189082	0.00144617	941.734	0.0596752
chr22_40814754_40814790	AT	SLC25A17	intronic	Nerve_Tibial	ENSG00000196236	XPNPEP3	Protein coding	NO	42.305	149	-0.037685	0.0669096	0.00144626	933.38	0.061654
chr17_59550935_59550963	CT	LINC01476;DHX40	intergenic	Artery_Tibial	ENSG00000141378	PTRH2	Protein coding	NO	150.476	532	0.011561	0.0189782	0.00144651	845.624	0.0651832
chr1_111507009_111507060	GT	TMIGD3	intronic	Thyroid	ENSG00000121933	TMIGD3	Protein coding	YES	3.4015	524	-0.049692	0.0192665	0.00144652	941.962	0.0596833
chr3_121781632_121781681	AC	IQCB1	intronic	Muscle_Skeletal	ENSG00000173230	GOLGB1	Protein coding	NO	31.6905	655	0.016042	0.0154283	0.00144658	772.623	0.0649128
chr13_113469144_113469174	CA	DCUN1D2	intronic	Muscle_Skeletal	ENSG00000150401	DCUN1D2	Protein coding	YES	6.071	655	0.044591	0.0154283	0.00144659	772.63	0.0649128
chr22_41817730_41817770	TAAA	CCDC134	intronic	Skin_Sun_Exposed_Lower_leg	ENSG00000172346	CSDC2	Protein coding	NO	245.733	557	0.089453	0.0181301	0.00144661	919.013	0.0654521
chr20_31911831_31911875	GT	TTLL9	intronic	Artery_Tibial	ENSG00000101306	MYLK2	Protein coding	NO	85.076	532	0.040775	0.0189779	0.00144663	845.696	0.0651832
chr12_6846689_6846699	CA	CDCA3	UTR3	Esophagus_Mucosa	ENSG00000111665	CDCA3	Protein coding	YES	1.673	449	0.052379	0.0224657	0.00144664	875.234	0.0756526
chr9_97927168_97927198	AC	HEMGN	UTR3	Muscle_Skeletal	ENSG00000095380	NANS	Protein coding	NO	129.549	655	-0.033834	0.0154282	0.00144664	772.657	0.0649128
chr10_79474234_79474268	AG	ZCCHC24;LOC729815	intergenic	Artery_Tibial	ENSG00000188199	NUTM2B	Protein coding	NO	228.976	532	-0.07534	0.0189776	0.00144673	845.753	0.0651832
chr12_53753665_53753723	GT	CISTR	ncRNA_intronic	Testis	ENSG00000012822	CALCOCO1	Protein coding	NO	25.949	296	-0.050862	0.0339755	0.00144676	1220.81	0.0943802
chr11_68998216_68998249	TG	MRGPRD;MRGPRF	intergenic	Lung	ENSG00000172935	MRGPRF	Protein coding	NO	15.0135	466	-0.018418	0.0216504	0.00144678	946.201	0.0898747
chr1_2207909_2207955	GT	FAAP20	intronic	Whole_Blood	ENSG00000271806	.	lncRNA	NO	62.653	616	0.017779	0.0164005	0.00144682	758.965	0.0674216
chr16_3019751_3019786	TTTA	TNFRSF12A	upstream	Skin_Not_Sun_Exposed_Suprapubic	ENSG00000059122	FLYWCH1	Protein coding	NO	81.3645	508	0.141944	0.0198692	0.0014469	921.923	0.0714392
chr1_40796915_40796951	AAAT	KCNQ4	intronic	Testis	ENSG00000238287	EXO5-DT	lncRNA	NO	288.272	296	-0.16648	0.0339743	0.00144706	1221.06	0.0943853
chr3_75457554_75457590	TG	LINC02018	ncRNA_intronic	Nerve_Tibial	ENSG00000243422	RPL23AP49	transcribed_processed_pseudogene	NO	167.581	487	-0.042305	0.020721	0.00144707	933.904	0.0616764
chr10_116875561_116875587	CA	ENO4	intronic	Skin_Sun_Exposed_Lower_leg	ENSG00000165646	SLC18A2	Protein coding	NO	365.519	557	0.028674	0.018129	0.00144709	919.319	0.0654693
chr6_43116604_43116652	TG	PTK7	intronic	Esophagus_Muscularis	ENSG00000044090	CUL7	Protein coding	NO	62.685	417	0.030495	0.0241776	0.0014471	868.497	0.0774959
chr14_23094104_23094138	CA	ACIN1	intronic	Whole_Blood	ENSG00000100462	PRMT5	Protein coding	NO	164.713	616	0.016041	0.0163997	0.00144721	759.17	0.0674279
chr1_53458073_53458109	AG	SLC25A3P1;DMRTB1	intergenic	Testis	ENSG00000143006	DMRTB1	Protein coding	NO	1.308	296	-0.028206	0.0339736	0.00144722	1221.2	0.0943886
chr6_31197233_31197245	GT	HCG27	upstream	Esophagus_Muscularis	ENSG00000204528	PSORS1C3	lncRNA	NO	19.34	417	0.115805	0.0241771	0.00144726	868.592	0.0774959
chr17_6590973_6591109	GAA	KIAA0753	intronic	Adipose_Subcutaneous	ENSG00000256806	C17orf100	Protein coding	NO	60.721	530	-0.026328	0.0190476	0.00144728	897.437	0.0714008
chr14_24326571_24326615	TG	ADCY4	intronic	Lung	ENSG00000100968	NFATC4	Protein coding	NO	39.08	466	0.034077	0.021649	0.00144728	946.529	0.0898793
chr20_30510245_30510297	GAAG	FRG1BP;DEFB115	intergenic	Lung	ENSG00000205611	LINC01597	lncRNA	NO	220.315	466	-0.064737	0.0216488	0.00144735	946.574	0.0898793
chr12_48903937_48903981	AAAT	CCDC65	upstream	Esophagus_Muscularis	ENSG00000134285	FKBP11	Protein coding	NO	20.656	413	-0.044581	0.0244095	0.00144736	868.652	0.0774959
chr10_31928174_31928199	CA	ARHGAP12	intronic	Muscle_Skeletal	ENSG00000170759	KIF5B	Protein coding	NO	92.9075	655	0.040857	0.0154266	0.00144748	773.106	0.064945
chr14_31188089_31188145	TAGA	HECTD1	intronic	Heart_Atrial_Appendage	ENSG00000258640	RPL21P5	processed_pseudogene	NO	75.878	364	-0.149608	0.0276714	0.0014475	841.26	0.0986121
chr7_90750153_90750201	AC	CDK14	intronic	Esophagus_Muscularis	ENSG00000105793	GTPBP10	Protein coding	NO	395.649	417	-0.046899	0.0241763	0.00144752	868.748	0.0774976
chr5_98988691_98988758	TC	LINC02062	ncRNA_intronic	Nerve_Tibial	ENSG00000248489	CHD1-DT	lncRNA	NO	59.5365	488	-0.007161	0.0206775	0.00144756	934.218	0.0616931
chr4_116501668_116501752	TCTT	MIR1973;TRAM1L1	intergenic	Skin_Not_Sun_Exposed_Suprapubic	ENSG00000213493	ACTN4P1	processed_pseudogene	NO	96.451	508	-0.035065	0.0198676	0.00144757	922.351	0.0714669
chr1_200669892_200669921	GGAGC	DDX59-AS1	ncRNA_intronic	Whole_Blood	ENSG00000118200	CAMSAP2	Protein coding	NO	68.9865	616	0.049702	0.0163988	0.00144767	759.413	0.0674435
chr19_58481777_58481807	GTTTT	ZNF446	intronic	Muscle_Skeletal	ENSG00000232098	ZNF584-DT	lncRNA	NO	73.308	655	-0.101094	0.0154261	0.00144772	773.232	0.0649467
chr22_41195309_41195355	CA	EP300-AS1	ncRNA_intronic	Skin_Sun_Exposed_Lower_leg	ENSG00000100418	DESI1	Protein coding	NO	407.191	557	-0.045828	0.0181276	0.00144773	919.727	0.065492
chr22_41179880_41179922	CA	EP300	UTR3	Skin_Not_Sun_Exposed_Suprapubic	ENSG00000231993	EP300-AS1	lncRNA	NO	17.555	508	0.023642	0.019867	0.00144778	922.484	0.0714716
chr11_14713695_14713727	AC	PDE3B	intronic	Adipose_Visceral_Omentum	ENSG00000152270	PDE3B	Protein coding	YES	14.872	459	-0.038029	0.0219759	0.00144781	898.603	0.0883779
chr4_5928379_5928399	AC	MIR378D1;C4orf50	intergenic	Esophagus_Muscularis	ENSG00000072832	CRMP1	Protein coding	NO	35.303	417	-0.061338	0.0241751	0.00144793	868.995	0.0775127
chr16_10803245_10803285	TG	TVP23A	intronic	Whole_Blood	ENSG00000262222	.	.	NO	.	616	-0.031571	0.0163982	0.00144796	759.567	0.0674512
chr14_50490130_50490160	GT	MAP4K5	intronic	Skin_Sun_Exposed_Lower_leg	ENSG00000125375	DMAC2L	Protein coding	NO	167.603	557	-0.025031	0.0181268	0.00144807	919.943	0.0654987
chr5_6690891_6690935	AC	LINC02102	ncRNA_intronic	Skin_Not_Sun_Exposed_Suprapubic	ENSG00000037474	NSUN2	Protein coding	NO	57.622	508	-0.032898	0.0198663	0.0014481	922.687	0.071475
chr6_27374385_27374423	GT	ZNF204P	ncRNA_intronic	Lung	ENSG00000241549	GUSBP2	transcribed_unprocessed_pseudogene	NO	485.206	466	-0.037317	0.0216468	0.00144811	947.067	0.0899134
chr10_73102241_73102289	AC	P4HA1;NUDT13	intergenic	Esophagus_Mucosa	ENSG00000236756	DNAJC9-AS1	lncRNA	NO	145.095	449	0.048639	0.0224616	0.00144811	876.123	0.0756975
chr13_43685873_43685913	AC	ENOX1	intronic	Adipose_Subcutaneous	ENSG00000151773	CCDC122	Protein coding	NO	172.908	530	0.080454	0.0190455	0.00144816	897.987	0.0714389
chr3_43286898_43286917	CGG	SNRK	intronic	Skin_Not_Sun_Exposed_Suprapubic	ENSG00000163788	SNRK	Protein coding	YES	0.3215	156	0.123006	0.0639433	0.00144819	922.742	0.071475
chr1_207458059_207458099	AC	CR2	intronic	Testis	ENSG00000224462	C4BPAP1	unprocessed_pseudogene	NO	292.583	296	-0.0516	0.0339694	0.00144821	1222.03	0.0944385
chr6_30000957_30000981	AAGG	ZNRD1ASP	downstream	Lung	ENSG00000204642	HLA-F	Protein coding	NO	275.435	466	-0.01064	0.0216465	0.00144823	947.147	0.0899134
chr2_202731332_202731368	AT	FAM117B	intronic	Adipose_Visceral_Omentum	ENSG00000138439	FAM117B	Protein coding	YES	95.861	136	-0.043081	0.0731629	0.00144827	898.885	0.088386
chr17_67816305_67816345	GT	NOL11;BPTF	intergenic	Skin_Sun_Exposed_Lower_leg	ENSG00000171634	BPTF	Protein coding	NO	9.178	557	0.040783	0.0181263	0.00144829	920.08	0.0655001
chr4_87084550_87084602	AATA	AFF1	intronic	Thyroid	ENSG00000248196	.	processed_pseudogene	NO	82.268	526	-0.068531	0.0191892	0.00144834	943.149	0.0597497
chr7_128129640_128129672	GT	SND1;MIR129-1	intergenic	Artery_Tibial	ENSG00000197157	SND1	Protein coding	NO	40.167	532	0.027829	0.0189738	0.00144834	846.696	0.0652459
chr14_65107166_65107210	CA	MAX;LINC02324	intergenic	Adipose_Subcutaneous	ENSG00000139998	RAB15	Protein coding	NO	133.962	530	0.058822	0.0190449	0.00144841	898.138	0.0714452
chr22_38278754_38278806	TG	TMEM184B;TPTEP2-CSNK1E	intergenic	Whole_Blood	ENSG00000100151	PICK1	Protein coding	NO	211.303	616	0.010699	0.0163972	0.00144845	759.824	0.0674679
chr7_123374488_123374536	TG	SLC13A1;IQUB	intergenic	Skin_Not_Sun_Exposed_Suprapubic	ENSG00000164675	IQUB	Protein coding	NO	158.436	507	0.034767	0.019904	0.00144861	923.009	0.0714901
chr3_94128554_94128584	GT	NSUN3	UTR3	Nerve_Tibial	ENSG00000169379	ARL13B	Protein coding	NO	92.835	461	-0.021689	0.0218787	0.00144868	934.938	0.0617325
chr10_86688050_86688090	GT	LDB3	intronic	Skin_Sun_Exposed_Lower_leg	ENSG00000148672	GLUD1	Protein coding	NO	365.792	557	0.029949	0.0181254	0.00144868	920.329	0.0655085
chr9_14991461_14991546	CCTTGCCCCACCATCTTACA	FREM1;LOC389705	intergenic	Skin_Sun_Exposed_Lower_leg	ENSG00000215237	.	unprocessed_pseudogene	NO	1.8085	557	-0.087344	0.0181252	0.0014488	920.407	0.0655094
chr7_27121220_27121262	GT	HOXA3	intronic	Esophagus_Muscularis	ENSG00000105996	HOXA2	Protein coding	NO	18.555	417	0.026096	0.0241723	0.00144887	869.559	0.0775561
chr13_98814935_98814997	AAAAT	DOCK9	intronic	Thyroid	ENSG00000260992	DOCK9-DT	lncRNA	NO	272.853	534	0.032513	0.0189019	0.00144888	943.5	0.0597627
chr12_3370035_3370070	CA	LINC02417	ncRNA_intronic	Skin_Not_Sun_Exposed_Suprapubic	ENSG00000078246	TULP3	Protein coding	NO	432.341	508	-0.012873	0.0198643	0.00144891	923.204	0.0714997
chr17_28333072_28333106	AC	IFT20	intronic	Thyroid	ENSG00000004139	SARM1	Protein coding	NO	31.267	534	0.030394	0.0189017	0.00144893	943.534	0.0597627
chr12_121176228_121176270	AC	P2RX7	intronic	Skin_Sun_Exposed_Lower_leg	ENSG00000135124	P2RX4	Protein coding	NO	33.816	557	0.029208	0.0181248	0.00144895	920.504	0.0655116
chr16_89694806_89694902	CCCGCG	CDK10	intronic	Artery_Tibial	ENSG00000158792	SPATA2L	Protein coding	NO	6.786	531	0.021053	0.019008	0.00144896	847.053	0.0652684
chr6_105178563_105178609	AC	POPDC3	intronic	Lung	ENSG00000203808	BVES-AS1	lncRNA	NO	40.763	466	0.072279	0.0216445	0.00144897	947.632	0.0899508
chr1_998786_998851	CGCCCC	HES4	downstream	Adipose_Visceral_Omentum	ENSG00000272512	.	lncRNA	NO	0.7675	459	0.043845	0.0219724	0.00144909	899.394	0.0884272
chr11_8284551_8284591	TG	LMO1;STK33	intergenic	Adipose_Subcutaneous	ENSG00000166405	RIC3	Protein coding	NO	115.516	530	0.033594	0.0190431	0.00144916	898.607	0.0714712
chr17_46041878_46041910	TG	KANSL1	intronic	Artery_Aorta	ENSG00000262372	.	lncRNA	NO	6.581	346	0.059479	0.029094	0.00144922	869.298	0.0925081
chr19_57690372_57690402	AC	ZNF551	UTR3	Lung	ENSG00000083828	ZNF586	Protein coding	NO	79.268	466	-0.058496	0.0216437	0.00144925	947.813	0.0899595
chr7_102419845_102419895	TG	LOC100630923	ncRNA_intronic	Cells_Cultured_fibroblasts	ENSG00000128606	LRRC17	Protein coding	NO	493.13	427	0.027859	0.0236083	0.00144932	801.826	0.0673734
chr5_140212983_140213009	TA	CYSTM1	intronic	Esophagus_Muscularis	ENSG00000113068	PFDN1	Protein coding	NO	68.539	114	0.035602	0.0869415	0.00144932	869.83	0.0775733
chr13_43879751_43879842	GGGCGAGGT	LACC1	intronic	Artery_Tibial	ENSG00000233725	NRAD1	lncRNA	NO	28.8725	532	0.049123	0.0189715	0.00144932	847.267	0.0652799
chr19_10404177_10404226	CA	CDC37;MIR1181	upstream	Skin_Not_Sun_Exposed_Suprapubic	ENSG00000142453	CARM1	Protein coding	NO	467.351	508	-0.044328	0.0198631	0.00144939	923.51	0.0715156
chr15_82209316_82209352	AC	EFL1	intronic	Skin_Not_Sun_Exposed_Suprapubic	ENSG00000140598	EFL1	Protein coding	YES	6.329	508	-0.018165	0.0198629	0.00144946	923.552	0.0715156
chr1_236610627_236610673	AC	HEATR1;ACTN2	intergenic	Nerve_Tibial	ENSG00000116977	LGALS8	Protein coding	NO	67.354	488	-0.022411	0.0206726	0.00144948	935.454	0.0617624
chr19_37393334_37393398	TCTA	ZNF527	downstream	Cells_Cultured_fibroblasts	ENSG00000279936	.	TEC	NO	10.48	427	0.058824	0.0236077	0.00144954	801.95	0.0673734
chr3_66059199_66059291	TTTC	MAGI1;SLC25A26	intergenic	Esophagus_Mucosa	ENSG00000151276	MAGI1	Protein coding	NO	20.327	449	-0.009832	0.0224576	0.00144954	876.99	0.0757595
chr22_50090012_50090059	GCGGC	MOV10L1	UTR5	Esophagus_Mucosa	ENSG00000073146	MOV10L1	Protein coding	YES	0.0095	430	0.121219	0.023444	0.00144954	876.992	0.0757595
chr19_11963074_11963088	GA	ZNF700;ZNF763	intergenic	Cells_Cultured_fibroblasts	ENSG00000197647	ZNF433	Protein coding	NO	55.596	427	-0.020779	0.0236076	0.00144958	801.974	0.0673734
chr9_36318975_36318999	GTTT	GNE;RNF38	intergenic	Artery_Aorta	ENSG00000137075	RNF38	Protein coding	NO	81.282	346	0.074595	0.0290925	0.00144964	869.55	0.0925107
chr3_33087579_33087630	CA	GLB1	intronic	Cells_Cultured_fibroblasts	ENSG00000170275	CRTAP	Protein coding	NO	26.4095	427	-0.01914	0.0236073	0.00144966	802.013	0.0673734
chr1_93753543_93753591	AC	MIG7	ncRNA_exonic	Nerve_Tibial	ENSG00000230439	.	.	NO	.	488	0.11032	0.020672	0.00144972	935.613	0.0617689
chr4_185300840_185300874	AC	SNX25	intronic	Skin_Sun_Exposed_Lower_leg	ENSG00000109762	SNX25	Protein coding	YES	5.03	557	-0.020848	0.018123	0.00144975	921.009	0.0655389
chr11_94419465_94419495	GA	MRE11	UTR3	Whole_Blood	ENSG00000123901	GPR83	Protein coding	NO	18.061	616	-0.030258	0.0163945	0.00144976	760.507	0.0675226
chr14_68127604_68127654	AC	RAD51B	intronic	Skin_Sun_Exposed_Lower_leg	ENSG00000239820	RN7SL213P	misc_RNA	NO	376.085	557	0.039236	0.018123	0.00144977	921.019	0.0655389
chr3_51522399_51522437	AGGG	DCAF1;RAD54L2	intergenic	Artery_Aorta	ENSG00000164082	GRM2	Protein coding	NO	184.65	346	-0.031124	0.0290918	0.00144981	869.655	0.0925107
chr17_82412318_82412472	TCGGGGCAGGGGCATGGTTA	OGFOD3	intronic	Lung	ENSG00000141562	NARF	Protein coding	NO	45.785	466	0.079916	0.0216422	0.00144983	948.197	0.0899788
chr17_4839939_4839985	TG	MINK1	intronic	Thyroid	ENSG00000262855	.	processed_pseudogene	NO	287.048	534	0.041209	0.0188995	0.00144987	944.142	0.0597975
chr7_66276365_66276381	AT	TPST1	intronic	Artery_Aorta	ENSG00000237310	LINC03011	lncRNA	NO	217.234	99	-0.0347	0.0997515	0.00144988	869.693	0.0925107
chr17_59643132_59643168	GT	CLTC	intronic	Skin_Sun_Exposed_Lower_leg	ENSG00000267302	RNFT1-DT	lncRNA	NO	321.682	557	0.094834	0.0181226	0.00144993	921.126	0.0655418
chr15_78595367_78595371	TC	CHRNA3	UTR3	Muscle_Skeletal	ENSG00000188266	HYKK	Protein coding	NO	82.28	655	0.084896	0.0154217	0.00145	774.45	0.0650307
chr11_65822947_65822971	CA	OVOL1;SNX32	intergenic	Artery_Aorta	ENSG00000172500	FIBP	Protein coding	NO	62.613	346	-0.045512	0.029091	0.00145004	869.79	0.0925112
chr1_223831480_223831517	AT	TP53BP2	intronic	Esophagus_Muscularis	ENSG00000143514	TP53BP2	Protein coding	YES	5.4295	114	-0.02088	0.0869337	0.00145007	870.279	0.0776065
chr11_65472425_65472465	GT	LOC101927789;MALAT1	intergenic	Adipose_Subcutaneous	ENSG00000173442	EHBP1L1	Protein coding	NO	103.601	529	-0.019391	0.0190767	0.00145012	899.202	0.0715117
chr6_106547187_106547213	AC	CRYBG1	intronic	Thyroid	ENSG00000229654	LINC02526	lncRNA	NO	148.335	534	-0.061166	0.0188984	0.00145036	944.464	0.0598137
chr2_237938865_237938891	AT	RAMP1;UBE2F	intergenic	Testis	ENSG00000132329	RAMP1	Protein coding	NO	78.902	94	0.039797	0.104899	0.00145042	1223.9	0.0945679
chr2_67454140_67454176	AT	ETAA1;LINC01812	intergenic	Skin_Not_Sun_Exposed_Suprapubic	ENSG00000143971	ETAA1	Protein coding	NO	56.822	156	0.022484	0.0639259	0.00145043	924.173	0.0715526
chr11_78309926_78309972	TG	GAB2	intronic	Skin_Sun_Exposed_Lower_leg	ENSG00000033327	GAB2	Protein coding	YES	31.931	557	-0.018953	0.0181215	0.00145044	921.446	0.0655418
chr2_202546903_202546953	TGTTT	BMPR2	intronic	Thyroid	ENSG00000163596	ICA1L	Protein coding	NO	273.093	534	0.08108	0.0188982	0.00145044	944.518	0.0598137
chr16_522021_522051	TGCGTG	RAB11FIP3	UTR3	Skin_Sun_Exposed_Lower_leg	ENSG00000103245	CIAO3	Protein coding	NO	210.864	557	0.032851	0.0181215	0.00145045	921.451	0.0655418
chr15_80423776_80423800	AG	ARNT2	intronic	Lung	ENSG00000172379	ARNT2	Protein coding	YES	17.443	466	0.095099	0.0216405	0.00145045	948.6	0.0900085
chr3_124746755_124746797	TG	UMPS	UTR3	Nerve_Tibial	ENSG00000082781	ITGB5	Protein coding	NO	23.406	488	-0.011767	0.02067	0.00145047	936.097	0.0617927
chr15_29587138_29587190	GT	FAM189A1;LOC100130111	intergenic	Adipose_Visceral_Omentum	ENSG00000104067	TJP1	Protein coding	NO	121.658	459	0.027175	0.0219684	0.00145053	900.292	0.0885069
chr1_25923715_25923751	TG	STMN1;PAFAH2	intergenic	Heart_Atrial_Appendage	ENSG00000127423	AUNIP	Protein coding	NO	64.275	364	-0.060916	0.0276604	0.00145072	843.13	0.0988082
chr11_33166264_33166301	TG	CSTF3-DT	ncRNA_intronic	Artery_Tibial	ENSG00000176102	CSTF3	Protein coding	NO	3.9115	532	-0.022141	0.0189679	0.00145084	848.158	0.0653417
chr4_48933122_48933164	AAC	OCIAD2;CWH43	intergenic	Testis	ENSG00000237961	.	processed_pseudogene	NO	312.276	296	-0.120148	0.0339582	0.00145089	1224.29	0.094586
chr10_99700393_99700445	GT	COX15;ENTPD7	intronic	Artery_Tibial	ENSG00000233690	EBAG9P1	processed_pseudogene	NO	2.47	532	-0.042103	0.0189678	0.00145092	848.201	0.0653417
chr4_151216877_151216925	TG	SH3D19	intronic	Whole_Blood	ENSG00000270681	.	lncRNA	NO	76.91	616	0.035998	0.0163921	0.00145092	761.117	0.0675707
chr1_24957336_24957380	CATC	RUNX3	intronic	Testis	ENSG00000184454	NCMAP	Protein coding	NO	367.894	296	0.255859	0.0339581	0.00145092	1224.32	0.094586
chr2_86714181_86714217	TTAT	RNF103-CHMP3	intronic	Skin_Not_Sun_Exposed_Suprapubic	ENSG00000183281	PLGLB1	Protein coding	NO	303.786	156	-0.243121	0.0639213	0.00145103	924.552	0.0715708
chr15_66428271_66428325	GT	MAP2K1	intronic	Nerve_Tibial	ENSG00000137834	SMAD6	Protein coding	NO	273.938	488	-0.041679	0.0206685	0.00145106	936.476	0.0618136
chr1_17003585_17003631	CA	ATP13A2	intronic	Skin_Sun_Exposed_Lower_leg	ENSG00000235241	.	processed_pseudogene	NO	114.513	557	0.090905	0.0181201	0.00145106	921.843	0.065565
chr7_130911284_130911334	CACAG	LINC-PINT	ncRNA_intronic	Cells_Cultured_fibroblasts	ENSG00000233559	LINC00513	lncRNA	NO	2.199	427	0.098489	0.023603	0.00145113	802.826	0.0674304
chr19_58543062_58543091	AT	TRIM28	upstream	Adipose_Subcutaneous	ENSG00000213753	CENPBD2P	transcribed_processed_pseudogene	NO	30.4265	527	-0.104954	0.0191463	0.00145114	899.831	0.0715458
chr11_11822647_11822671	AC	MIR8070;USP47	intergenic	Esophagus_Mucosa	ENSG00000133808	.	.	NO	.	449	-0.031067	0.0224529	0.00145126	878.03	0.0758295
chr19_42935873_42935913	AC	PSG7	intronic	Skin_Not_Sun_Exposed_Suprapubic	ENSG00000204936	CD177	Protein coding	NO	417.793	508	0.055216	0.0198584	0.0014513	924.722	0.0715785
chr2_199922031_199922053	TA	C2orf69	intronic	Nerve_Tibial	ENSG00000226124	FTCDNL1	Protein coding	NO	70.85	148	0.03744	0.0673124	0.00145131	936.637	0.0618202
chr3_48168360_48168408	CA	CDC25A	intronic	Adipose_Visceral_Omentum	ENSG00000164045	CDC25A	Protein coding	YES	6.369	459	-0.051537	0.0219663	0.00145131	900.776	0.0885458
chr4_44890906_44890928	TA	GNPDA2;GABRG1	intergenic	Skin_Sun_Exposed_Lower_leg	ENSG00000273369	.	lncRNA	NO	196.531	162	0.070353	0.0615892	0.00145146	922.096	0.0655783
chr10_92988800_92988840	AC	EXOC6	intronic	Adipose_Subcutaneous	ENSG00000138190	EXOC6	Protein coding	YES	8.654	530	0.023262	0.0190376	0.00145151	900.062	0.0715527
chr12_9332317_9332345	AG	LOC642846;LINC02367	intergenic	Heart_Atrial_Appendage	ENSG00000139187	KLRG1	Protein coding	NO	340.261	364	0.043965	0.0276577	0.00145151	843.593	0.0988508
chr19_22312440_22312476	TG	ZNF729	intronic	Thyroid	ENSG00000269138	ZNF209P	unprocessed_pseudogene	NO	151.464	534	0.026324	0.0188955	0.0014516	945.271	0.0598576
chr2_46518758_46518810	TG	ATP6V1E2	intronic	Artery_Tibial	ENSG00000119729	RHOQ	Protein coding	NO	23.022	532	0.009523	0.0189661	0.00145163	848.619	0.0653624
chr12_112424867_112424919	TG	PTPN11	intronic	Artery_Tibial	ENSG00000089248	ERP29	Protein coding	NO	406.089	532	-0.055244	0.018966	0.00145169	848.653	0.0653624
chr19_17096663_17096705	TTG	MYO9B	intronic	Artery_Tibial	ENSG00000131351	HAUS8	Protein coding	NO	21.059	532	0.057333	0.0189659	0.00145171	848.666	0.0653624
chr10_75084294_75084308	GT	DUSP29;DUSP13	intergenic	Esophagus_Mucosa	ENSG00000165637	VDAC2	Protein coding	NO	125.853	449	-0.02423	0.0224515	0.00145175	878.324	0.0758483
chr22_35527640_35527663	TA	MCM5;RASD2	intergenic	Adipose_Subcutaneous	ENSG00000100302	RASD2	Protein coding	NO	13.1795	157	-0.030998	0.0635151	0.0014518	900.243	0.0715615
chr1_26359441_26359463	CA	CRYBG2;ZNF683	intergenic	Esophagus_Muscularis	ENSG00000204160	ZDHHC18	Protein coding	NO	467.236	417	0.036835	0.0241634	0.00145185	871.349	0.0776891
chr5_61154007_61154047	TG	NDUFAF2	downstream	Esophagus_Muscularis	ENSG00000049167	ERCC8	Protein coding	NO	208.954	417	-0.035031	0.0241633	0.00145187	871.361	0.0776891
chr13_30175589_30175617	GT	LINC00384;KATNAL1	intergenic	Thyroid	ENSG00000102781	KATNAL1	Protein coding	NO	35.061	534	-0.047391	0.0188946	0.00145198	945.52	0.0598675
chr19_48897948_48897984	TTAT	TULP2	intronic	Skin_Not_Sun_Exposed_Suprapubic	ENSG00000197813	.	lncRNA	NO	442.316	508	0.108307	0.0198566	0.001452	925.171	0.0716077
chr11_65642901_65642929	TTTA	SIPA1	intronic	Thyroid	ENSG00000197136	PCNX3	Protein coding	NO	12.504	534	0.044002	0.0188945	0.00145202	945.547	0.0598675
chr14_77358181_77358218	AC	TMED8	intronic	Whole_Blood	ENSG00000100583	SAMD15	Protein coding	NO	18.4895	616	0.03452	0.0163898	0.00145207	761.72	0.0676183
chr4_415918_415944	AC	ZNF141;ABCA11P	intergenic	Esophagus_Mucosa	ENSG00000283183	.	lncRNA	NO	160.521	449	-0.043378	0.0224503	0.00145218	878.589	0.0758647
chr4_94516508_94516532	TC	PDLIM5	intronic	Testis	ENSG00000163110	PDLIM5	Protein coding	YES	7.204	296	-0.051592	0.0339523	0.0014523	1225.48	0.0946612
chr2_127732108_127732156	AC	WDR33	intronic	Esophagus_Mucosa	ENSG00000272789	.	lncRNA	NO	105.284	449	0.044243	0.0224498	0.00145235	878.692	0.075867
chr12_122019142_122019167	TC	CFAP251;BCL7A	intergenic	Skin_Not_Sun_Exposed_Suprapubic	ENSG00000274292	.	lncRNA	NO	218.357	508	0.04116	0.0198558	0.00145236	925.403	0.0716201
chr9_137200754_137200801	GCC	TPRN	upstream	Whole_Blood	ENSG00000107317	PTGDS	Protein coding	NO	220.523	613	-0.039499	0.0164689	0.00145246	761.924	0.0676304
chr2_46961576_46961618	AAAT	TTC7A	intronic	Skin_Sun_Exposed_Lower_leg	ENSG00000180398	MCFD2	Protein coding	NO	19.742	556	-0.042867	0.0181489	0.00145264	922.848	0.0656271
chr8_8824521_8824567	CA	MFHAS1	intronic	Thyroid	ENSG00000173281	PPP1R3B	Protein coding	NO	326.114	534	0.015774	0.0188929	0.00145269	945.979	0.0598872
chr1_46067253_46067277	AT	P3R3URF-PIK3R3;PIK3R3	intronic	Testis	ENSG00000234329	RPL7AP16	processed_pseudogene	NO	415.439	94	-0.146517	0.10487	0.00145275	1225.86	0.0946832
chr17_17800180_17800228	TC	RAI1	intronic	Adipose_Subcutaneous	ENSG00000175662	TOM1L2	Protein coding	NO	48.745	530	0.008865	0.0190347	0.00145276	900.837	0.0715929
chr8_86524848_86524868	TTTC	CPNE3	intronic	Adipose_Visceral_Omentum	ENSG00000250569	NTAN1P2	processed_pseudogene	NO	41.856	459	-0.018192	0.0219624	0.00145277	901.68	0.0886172
chr17_35539332_35539404	AAAG	SLFN12L;SLFN14	intergenic	Nerve_Tibial	ENSG00000205045	SLFN12L	Protein coding	NO	1.69	486	-0.021515	0.0207487	0.00145279	937.59	0.0618708
chr6_125013351_125013389	TG	RNF217	intronic	Whole_Blood	ENSG00000146373	RNF217	Protein coding	YES	4.615	616	0.06141	0.0163883	0.00145279	762.101	0.0676401
chr20_2589270_2589324	TG	TMC2	intronic	Adipose_Subcutaneous	ENSG00000215305	VPS16	Protein coding	NO	251.406	530	-0.025395	0.0190342	0.00145297	900.966	0.0715961
chr6_48993875_48993899	AT	PTCHD4;MMUT	intergenic	Muscle_Skeletal	ENSG00000031691	CENPQ	Protein coding	NO	469.483	190	-0.067694	0.0526293	0.00145298	776.042	0.0651588
chr11_67077030_67077098	AAGG	RHOD;LOC107984341	intergenic	Skin_Sun_Exposed_Lower_leg	ENSG00000173156	RHOD	Protein coding	NO	20.175	557	0.016528	0.0181157	0.00145302	923.084	0.0656392
chr1_117512750_117512784	AC	MAN1A2	intronic	Cells_Cultured_fibroblasts	ENSG00000065183	WDR3	Protein coding	NO	416.953	427	-0.012604	0.0235974	0.00145307	803.903	0.0675038
chr2_113923318_113923350	TTTG	ACTR3	intronic	Adipose_Visceral_Omentum	ENSG00000228857	ACTR3-AS1	lncRNA	NO	32.314	459	-0.176153	0.0219614	0.00145313	901.904	0.0886231
chr2_135835976_135836014	TA	LCT	intronic	Adipose_Visceral_Omentum	ENSG00000048991	R3HDM1	Protein coding	NO	114.486	136	0.024785	0.0731198	0.00145315	901.918	0.0886231
chr10_102612169_102612209	TG	SUFU	intronic	Skin_Not_Sun_Exposed_Suprapubic	ENSG00000120055	C10orf95	Protein coding	NO	160.646	508	-0.020991	0.0198537	0.0014532	925.939	0.071656
chr1_92478757_92478793	AG	GFI1	intronic	Thyroid	ENSG00000162676	GFI1	Protein coding	YES	1.71	534	0.031061	0.0188915	0.0014533	946.376	0.0599086
chr10_103011646_103011684	TG	CNNM2	intronic	Esophagus_Mucosa	ENSG00000213277	MARCKSL1P1	processed_pseudogene	NO	163.889	449	-0.089925	0.022447	0.00145336	879.3	0.0759046
chr6_33587025_33587055	AC	LINC00336	ncRNA_exonic	Cells_Cultured_fibroblasts	ENSG00000161896	IP6K3	Protein coding	NO	159.808	427	-0.033098	0.0235965	0.00145337	804.069	0.0675121
chr11_14302073_14302111	AC	RRAS2	intronic	Adipose_Visceral_Omentum	ENSG00000129083	COPB1	Protein coding	NO	155.794	459	0.011416	0.0219606	0.0014534	902.072	0.0886296
chr7_65909690_65909738	TG	VKORC1L1	intronic	Testis	ENSG00000251451	GTF2IP9	transcribed_unprocessed_pseudogene	NO	499.525	296	0.087294	0.0339475	0.00145347	1226.47	0.0947152
chr1_15544151_15544185	AC	DNAJC16	intronic	Esophagus_Mucosa	ENSG00000197312	DDI2	Protein coding	NO	73.29	449	-0.008843	0.0224466	0.00145352	879.398	0.0759046
chr9_120794506_120794546	TG	B3GNT10	ncRNA_intronic	Esophagus_Mucosa	ENSG00000226752	CUTALP	transcribed_unitary_pseudogene	NO	30.302	449	0.102264	0.0224464	0.00145357	879.43	0.0759046
chr16_71565701_71565725	CA	TAT-AS1	ncRNA_intronic	Adipose_Subcutaneous	ENSG00000261701	HPR	Protein coding	NO	497.435	530	0.070984	0.0190327	0.00145358	901.347	0.0716208
chr17_5227292_5227324	AC	LOC100130950	ncRNA_intronic	Skin_Not_Sun_Exposed_Suprapubic	ENSG00000132517	SLC52A1	Protein coding	NO	175.299	508	0.04916	0.0198527	0.0014536	926.189	0.0716615
chr10_18611723_18611749	GT	NSUN6	intronic	Skin_Not_Sun_Exposed_Suprapubic	ENSG00000240291	.	lncRNA	NO	66.085	508	0.07835	0.0198526	0.00145366	926.228	0.0716615
chr19_55466676_55466702	GT	ISOC2;ZNF628	intergenic	Lung	ENSG00000179922	ZNF784	Protein coding	NO	157.877	466	0.022705	0.0216319	0.00145366	950.699	0.0901735
chr5_180619151_180619216	GC	FLT4	intronic	Artery_Tibial	ENSG00000245060	LINC00847	lncRNA	NO	211.143	158	-0.312901	0.0631055	0.00145367	849.811	0.0654355
chr17_16203040_16203072	AC	NCOR1	intronic	Thyroid	ENSG00000227782	.	lncRNA	NO	162.584	534	0.020276	0.0188905	0.00145373	946.658	0.0599226
chr12_53660854_53660869	CAA	ATF7;ATP5MC2	intergenic	Muscle_Skeletal	ENSG00000185591	SP1	Protein coding	NO	279.56	655	0.071297	0.0154145	0.00145375	776.456	0.0651882
chr6_29726559_29726583	TG	HLA-F	intronic	Testis	ENSG00000234127	TRIM26	Protein coding	NO	463.823	296	0.057835	0.0339463	0.00145376	1226.71	0.0947268
chr17_4438940_4438964	TG	SPNS3	intronic	Adipose_Visceral_Omentum	ENSG00000074755	ZZEF1	Protein coding	NO	295.922	459	0.069347	0.0219597	0.00145376	902.295	0.0886341
chr18_23353076_23353122	GT	TMEM241	intronic	Skin_Not_Sun_Exposed_Suprapubic	ENSG00000141458	NPC1	Protein coding	NO	180.341	508	0.014146	0.0198523	0.00145377	926.296	0.0716615
chr11_78398021_78398042	AC	GAB2	intronic	Skin_Sun_Exposed_Lower_leg	ENSG00000118369	USP35	Protein coding	NO	190.794	557	0.017583	0.0181137	0.0014539	923.645	0.0656744
chr22_19062779_19062807	CT	DGCR2	intronic	Nerve_Tibial	ENSG00000273311	DGCR11	lncRNA	NO	14.418	488	0.007145	0.0206611	0.00145394	938.338	0.0619092
chr20_49364041_49364069	TG	KCNB1	UTR3	Nerve_Tibial	ENSG00000124207	CSE1L	Protein coding	NO	273.292	488	-0.026696	0.0206611	0.00145397	938.357	0.0619092
chr3_87294947_87294979	AT	POU1F1;HTR1F	intergenic	Esophagus_Muscularis	ENSG00000083937	CHMP2B	Protein coding	NO	41.914	114	0.013682	0.0868931	0.00145397	872.623	0.0777878
chr6_29679886_29679913	AAAC	ZFP57	intronic	Heart_Atrial_Appendage	ENSG00000206341	HLA-H	unprocessed_pseudogene	NO	207.852	364	-0.160045	0.0276491	0.00145403	845.058	0.0989877
chr19_43950664_43950688	AAT	ZNF221	upstream	Nerve_Tibial	ENSG00000267058	.	lncRNA	NO	48.871	475	0.106303	0.0212227	0.00145425	938.533	0.0619167
chr15_101766681_101766709	AT	LOC100128108;OR4F6	intergenic	Lung	ENSG00000259658	UBE2Q2P13	transcribed_unprocessed_pseudogene	NO	20.712	114	-0.037255	0.08689	0.00145427	951.097	0.0901941
chr16_69278889_69278933	GT	SNTB2	intronic	Thyroid	ENSG00000260459	FTLP14	processed_pseudogene	NO	456.324	534	0.053129	0.0188889	0.00145441	947.105	0.0599471
chr7_72437517_72437547	TG	CALN1	intronic	Lung	ENSG00000196313	POM121	Protein coding	NO	441.817	466	-0.046772	0.0216297	0.00145447	951.23	0.0901982
chr17_18130817_18130871	GT	MYO15A	intronic	Esophagus_Muscularis	ENSG00000177302	TOP3A	Protein coding	NO	144.033	417	-0.02356	0.0241555	0.00145449	872.933	0.0778085
chr3_57284094_57284124	TG	ASB14	intronic	Artery_Aorta	ENSG00000239388	ASB14	Protein coding	YES	5.157	345	-0.026907	0.0291586	0.00145452	872.477	0.0927574
chr6_32665096_32665139	GCCCCC	HLA-DQB1	intronic	Adipose_Subcutaneous	ENSG00000225914	TSBP1-AS1	lncRNA	NO	274.608	530	0.131374	0.0190302	0.00145463	901.996	0.0716609
chr3_119475954_119475994	CA	POGLUT1	intronic	Whole_Blood	ENSG00000163389	POGLUT1	Protein coding	YES	2.149	616	0.022205	0.0163846	0.00145465	763.072	0.0677083
chr2_26300135_26300151	AT	HADHB;ADGRF3	intergenic	Skin_Sun_Exposed_Lower_leg	ENSG00000084754	HADHA	Protein coding	NO	55.471	554	-0.065015	0.0182096	0.00145465	924.123	0.0657037
chr1_156034825_156034871	TA	UBQLN4	downstream	Esophagus_Mucosa	ENSG00000143622	RIT1	Protein coding	NO	123.444	127	0.016657	0.0781781	0.00145476	880.144	0.0759531
chr6_27259347_27259383	AC	PRSS16;POM121L2	intergenic	Skin_Not_Sun_Exposed_Suprapubic	ENSG00000124613	ZNF391	Protein coding	NO	115.25	508	0.062974	0.0198496	0.00145486	926.995	0.0717006
chr14_94601030_94601072	AG	SERPINA5;SERPINA3	intergenic	Testis	ENSG00000100665	SERPINA4	Protein coding	NO	39.604	296	0.06592	0.0339416	0.00145487	1227.65	0.0947923
chr8_17096955_17096997	TG	MICU3	intronic	Skin_Not_Sun_Exposed_Suprapubic	ENSG00000155970	MICU3	Protein coding	YES	5.467	496	0.019381	0.0203273	0.0014549	927.017	0.0717006
chr7_76486846_76486887	GCT	DTX2	intronic	Muscle_Skeletal	ENSG00000091073	DTX2	Protein coding	YES	5.1305	655	0.019772	0.0154123	0.00145495	777.096	0.0652364
chr13_52232578_52232632	CA	MRPS31P5;LINC02333	intergenic	Artery_Tibial	ENSG00000273723	SUGT1-DT	lncRNA	NO	419.732	532	0.041276	0.0189581	0.00145503	850.602	0.0654907
chr6_2268227_2268265	GT	GMDS-DT	ncRNA_intronic	Adipose_Visceral_Omentum	ENSG00000145949	MYLK4	Protein coding	NO	475.902	459	-0.110845	0.0219562	0.00145504	903.088	0.0886985
chr7_102186577_102186595	TA	CUX1	intronic	Adipose_Subcutaneous	ENSG00000161036	LRWD1	Protein coding	NO	278.37	520	-0.071317	0.0193933	0.00145509	902.284	0.0716781
chr13_18927822_18927868	TG	LINC00408;LINC00442	intergenic	Adipose_Visceral_Omentum	ENSG00000244155	CYP4F34P	unprocessed_pseudogene	NO	185.127	459	0.044897	0.021956	0.0014551	903.128	0.0886985
chr2_145543883_145543951	TCCT	TEX41;PABPC1P2	intergenic	Skin_Sun_Exposed_Lower_leg	ENSG00000225107	.	lncRNA	NO	44.107	557	-0.086297	0.018111	0.00145511	924.414	0.0657198
chr7_55706938_55707010	AAGG	FKBP9P1;SEPTIN14	intergenic	Testis	ENSG00000106153	CHCHD2	Protein coding	NO	399.457	296	0.03246	0.0339406	0.00145512	1227.86	0.0948011
chr1_228610983_228611079	CG	RNA5S1;RNA5S10;RNA5S11;RNA5S12;RNA5S13;RNA5S14;RNA5S15;RNA5S16;RNA5S17;RNA5S2;RNA5S3;RNA5S4;RNA5S5;RNA5S6;RNA5S7;RNA5S8	upstream	Artery_Tibial	ENSG00000154358	OBSCN	Protein coding	NO	236.113	532	0.01287	0.0189579	0.00145512	850.659	0.0654907
chr15_82845218_82845260	CA	WHAMM;HOMER2	intergenic	Cells_Cultured_fibroblasts	ENSG00000197978	GOLGA6L9	Protein coding	NO	415.194	427	0.040148	0.0235913	0.00145515	805.055	0.0675874
chr2_750206_750231	TTTAT	TMEM18;LINC01115	intergenic	Adipose_Subcutaneous	ENSG00000172554	SNTG2	Protein coding	NO	200.631	530	-0.062849	0.0190288	0.00145525	902.382	0.0716802
chr19_998885_998923	GT	WDR18;GRIN3B	intergenic	Cells_Cultured_fibroblasts	ENSG00000065268	WDR18	Protein coding	NO	4.89	427	-0.088311	0.023591	0.00145527	805.119	0.0675874
chr17_4785234_4785258	AATA	VMO1	downstream	Cells_Cultured_fibroblasts	ENSG00000263164	.	lncRNA	NO	456.297	427	-0.097543	0.0235907	0.00145536	805.169	0.0675874
chr17_46041878_46041910	TG	KANSL1	intronic	Muscle_Skeletal	ENSG00000120088	CRHR1	Protein coding	NO	208.756	655	-0.050698	0.0154114	0.00145541	777.34	0.0652514
chr3_44789642_44789692	TA	KIF15	intronic	Skin_Not_Sun_Exposed_Suprapubic	ENSG00000144792	ZNF660	Protein coding	NO	204.703	156	0.030545	0.0638872	0.00145544	927.36	0.0717216
chr6_86105410_86105428	AT	SNHG5;HTR1E	intergenic	Testis	ENSG00000203875	SNHG5	lncRNA	NO	426.487	94	-0.201834	0.104836	0.00145545	1228.14	0.0948149
chr10_63691081_63691135	TTCC	REEP3;ANXA2P3	intergenic	Artery_Aorta	ENSG00000232075	MRPL35P2	processed_pseudogene	NO	56.281	346	-0.086842	0.029071	0.00145562	873.14	0.0928181
chr2_48106424_48106462	GT	FBXO11;FOXN2	intergenic	Skin_Not_Sun_Exposed_Suprapubic	ENSG00000116062	MSH6	Protein coding	NO	303.675	508	-0.045974	0.0198477	0.00145565	927.496	0.0717263
chr4_152419494_152419537	AC	FBXW7	intronic	Nerve_Tibial	ENSG00000243417	RPS3AP18	processed_pseudogene	NO	132.849	488	-0.069967	0.0206567	0.0014557	939.47	0.0619703
chr20_32377972_32378002	TG	ASXL1	intronic	Lung	ENSG00000224452	RSL24D1P6	processed_pseudogene	NO	207.197	466	0.039373	0.0216263	0.00145577	952.077	0.0902482
chr2_39385551_39385593	AT	MAP4K3	intronic	Lung	ENSG00000205111	CDKL4	Protein coding	NO	141.589	114	-0.076966	0.0868731	0.0014559	952.162	0.0902482
chr3_122908277_122908322	AAAT	SEMA5B	downstream	Muscle_Skeletal	ENSG00000173193	PARP14	Protein coding	NO	189.916	651	0.05484	0.0155047	0.00145595	777.63	0.0652703
chr15_84498441_84498501	CA	GOLGA6L4	intronic	Adipose_Subcutaneous	ENSG00000259570	.	unprocessed_pseudogene	NO	103.959	524	-0.016053	0.0192438	0.00145599	902.842	0.0717111
chr12_106426222_106426266	TG	POLR3B	intronic	Artery_Aorta	ENSG00000166046	TCP11L2	Protein coding	NO	104.67	346	-0.05872	0.0290697	0.001456	873.365	0.0928321
chr1_30763994_30764022	CA	LAPTM5;LINC01778	intergenic	Testis	ENSG00000266210	RN7SL371P	misc_RNA	NO	154.727	296	-0.087616	0.0339368	0.00145602	1228.62	0.0948449
chr15_75106697_75106749	CTTT	PPCDC;C15orf39	intergenic	Lung	ENSG00000198794	SCAMP5	Protein coding	NO	89.07	466	0.070878	0.0216256	0.00145602	952.245	0.0902482
chr2_231981598_231981636	TA	DIS3L2	intronic	Cells_Cultured_fibroblasts	ENSG00000251485	NRBF2P6	processed_pseudogene	NO	361.499	68	0.131286	0.143319	0.00145604	805.547	0.0676135
chr4_2360389_2360427	CA	ZFYVE28	intronic	Esophagus_Muscularis	ENSG00000159733	ZFYVE28	Protein coding	YES	4.396	417	0.070416	0.0241509	0.00145605	873.866	0.0778778
chr14_71197632_71197680	TG	PCNX1;SIPA1L1	intergenic	Esophagus_Muscularis	ENSG00000259146	SIPA1L1-AS1	lncRNA	NO	113.703	417	-0.044945	0.0241504	0.00145618	873.949	0.0778782
chr13_113568187_113568213	AT	TMCO3;TFDP1	intergenic	Skin_Sun_Exposed_Lower_leg	ENSG00000276248	.	lncRNA	NO	40.94	162	-0.056848	0.061554	0.00145619	925.098	0.0657637
chr3_134077085_134077117	AC	LINC02000;RYK	intergenic	Muscle_Skeletal	ENSG00000260633	.	lncRNA	NO	272.132	655	-0.060195	0.0154098	0.00145622	777.772	0.0652767
chr8_37559922_37559958	CA	LINC01605;ZNF703	intergenic	Testis	ENSG00000253414	LINC01605	lncRNA	NO	38.493	296	0.139291	0.0339358	0.00145627	1228.84	0.0948452
chr19_24031744_24031782	TA	LOC100505851;ZNF254	intergenic	Testis	ENSG00000269397	.	lncRNA	NO	103.975	94	-0.047135	0.104825	0.00145636	1228.91	0.0948452
chr18_23681372_23681437	GAAA	ANKRD29;LAMA3	intergenic	Thyroid	ENSG00000141458	NPC1	Protein coding	NO	94.8985	534	-0.007422	0.0188842	0.00145644	948.423	0.0600194
chr14_55375490_55375516	TT	ATG14	intronic	Thyroid	ENSG00000177350	RPL13AP3	transcribed_processed_pseudogene	NO	390.674	529	0.009672	0.0190618	0.00145644	948.427	0.0600194
chr3_49404433_49404457	AC	RHOA	intronic	Skin_Not_Sun_Exposed_Suprapubic	ENSG00000176095	IP6K1	Protein coding	NO	323.951	508	-0.015127	0.0198455	0.00145655	928.072	0.07176
chr10_46466173_46466285	TCTT	NPY4R	upstream	Heart_Atrial_Appendage	ENSG00000165874	SHLD2P1	transcribed_unprocessed_pseudogene	NO	185.796	364	0.016191	0.0276404	0.00145658	846.536	0.0991493
chr4_76276037_76276069	AC	FAM47E;FAM47E-STBD1	intronic	Skin_Sun_Exposed_Lower_leg	ENSG00000118804	STBD1	Protein coding	NO	30.68	557	0.017766	0.0181076	0.0014566	925.361	0.0657777
chr9_32967307_32967357	AC	TMEM215;APTX	intergenic	Artery_Tibial	ENSG00000086062	B4GALT1	Protein coding	NO	200.004	532	0.037226	0.0189542	0.0014567	851.582	0.0655517
chr2_216354891_216354983	TTTC	MARCHF4	intronic	Heart_Atrial_Appendage	ENSG00000138375	SMARCAL1	Protein coding	NO	57.446	364	0.020151	0.0276398	0.00145676	846.646	0.0991504
chr15_64343208_64343236	AC	CSNK1G1	intronic	Artery_Aorta	ENSG00000028528	SNX1	Protein coding	NO	206.892	346	-0.038001	0.0290668	0.00145681	873.849	0.0928609
chr11_93721665_93721701	GT	SCARNA9	ncRNA_exonic	Testis	ENSG00000279684	.	TEC	NO	432.78	296	0.144892	0.0339335	0.00145682	1229.29	0.0948637
chr11_27559718_27559758	GT	BDNF-AS	ncRNA_intronic	Skin_Not_Sun_Exposed_Suprapubic	ENSG00000245573	BDNF-AS	lncRNA	YES	52.863	508	0.048249	0.0198448	0.00145683	928.25	0.0717646
chr2_241643663_241643681	GT	ATG4B	intronic	Testis	ENSG00000115685	PPP1R7	Protein coding	NO	473.874	292	-0.023116	0.034394	0.00145687	1229.34	0.0948637
chr18_49166989_49167034	GT	DYM	intronic	Skin_Not_Sun_Exposed_Suprapubic	ENSG00000141627	DYM	Protein coding	YES	50.8225	508	-0.046386	0.0198447	0.00145687	928.276	0.0717646
chr1_202596268_202596336	AC	SYT2	UTR3	Artery_Aorta	ENSG00000077157	PPP1R12B	Protein coding	NO	21.384	346	-0.00887	0.0290664	0.00145691	873.914	0.0928609
chr13_48316719_48316783	CA	RB1	intronic	Artery_Tibial	ENSG00000139687	RB1	Protein coding	YES	12.976	532	0.020344	0.0189535	0.00145698	851.745	0.0655592
chr15_77000460_77000516	AT	PSTPIP1	intronic	Skin_Sun_Exposed_Lower_leg	ENSG00000140391	TSPAN3	Protein coding	NO	55.446	556	-0.025516	0.0181389	0.00145712	925.691	0.0657965
chr15_40553905_40553967	GT	CCDC32	UTR3	Testis	ENSG00000137824	RMDN3	Protein coding	NO	183.884	296	-0.017483	0.0339317	0.00145726	1229.66	0.0948742
chr4_119319647_119319677	ATA	FABP2	intronic	Cells_Cultured_fibroblasts	ENSG00000283050	GTF2IP12	transcribed_unprocessed_pseudogene	NO	130.495	66	0.155133	0.14746	0.0014573	806.244	0.0676632
chr2_73081095_73081128	TCC	RAB11FIP5	exonic	Skin_Not_Sun_Exposed_Suprapubic	ENSG00000135631	RAB11FIP5	Protein coding	YES	3.2845	508	-0.059669	0.0198434	0.00145741	928.62	0.0717857
chr15_74204940_74204964	AAAG	STRA6	intronic	Thyroid	ENSG00000248540	.	lncRNA	NO	75.611	534	-0.173242	0.0188818	0.00145746	949.088	0.0600537
chr1_120178958_120178990	AC	SEC22B;NBPF8	intergenic	Lung	ENSG00000270392	PFN1P2	transcribed_processed_pseudogene	NO	255.063	466	0.064808	0.0216215	0.00145755	953.243	0.0903092
chr6_26139872_26139894	AC	H2AC6;H1-4	intergenic	Thyroid	ENSG00000272462	LINC02980	lncRNA	NO	147.086	534	-0.033707	0.0188815	0.00145756	949.15	0.0600538
chr6_29633966_29634016	GT	GABBR1	upstream	Artery_Tibial	ENSG00000228078	HLA-U	unprocessed_pseudogene	NO	300.11	532	-0.045032	0.0189522	0.00145756	852.085	0.0655803
chr3_124861481_124861528	AT	ITGB5	intronic	Lung	ENSG00000082781	ITGB5	Protein coding	YES	13.0535	466	0.017801	0.0216213	0.00145764	953.304	0.0903092
chr2_88170414_88170452	CGCGCCC	THNSL2	UTR5	Adipose_Subcutaneous	ENSG00000163586	FABP1	Protein coding	NO	42.371	504	0.105551	0.0199993	0.00145769	903.894	0.0717718
chr9_92474742_92474784	TCA	ASPN	exonic	Adipose_Visceral_Omentum	ENSG00000106809	OGN	Protein coding	NO	70.067	459	0.03915	0.021949	0.0014577	904.741	0.088822
chr7_98343248_98343286	AC	BAIAP2L1	intronic	Testis	ENSG00000006453	BAIAP2L1	Protein coding	YES	12.159	296	0.075546	0.0339296	0.00145775	1230.08	0.0948947
chr19_48616643_48616688	CAGCA	RPL18	intronic	Whole_Blood	ENSG00000063180	CA11	Protein coding	NO	21.7195	616	0.049837	0.0163782	0.00145776	764.704	0.0678348
chr10_102002960_102003000	AAAT	ARMH3	intronic	Heart_Atrial_Appendage	ENSG00000269609	C10orf95-AS1	lncRNA	NO	446.836	364	0.130921	0.0276363	0.0014578	847.245	0.0991858
chr17_5115555_5115575	AC	ZNF232	intronic	Nerve_Tibial	ENSG00000180626	ZNF594	Protein coding	NO	68.832	488	-0.024075	0.020651	0.00145792	940.901	0.0620525
chr17_232829_232887	GT	RPH3AL	intronic	Lung	ENSG00000272636	DOC2B	Protein coding	NO	51.208	466	-0.028945	0.0216204	0.00145796	953.513	0.090313
chr1_227562212_227562234	TC	CDC42BPA;ZNF678	intergenic	Artery_Aorta	ENSG00000143776	CDC42BPA	Protein coding	NO	243.731	346	-0.051564	0.0290625	0.00145799	874.556	0.0929094
chr19_46537008_46537050	CA	PPP5D1	intronic	Thyroid	ENSG00000277531	PNMA8C	Protein coding	NO	108.093	534	0.077971	0.0188805	0.00145799	949.433	0.0600641
chr3_69325085_69325133	AAAG	FRMD4B	intronic	Skin_Sun_Exposed_Lower_leg	ENSG00000144747	TMF1	Protein coding	NO	272.77	557	0.016775	0.0181045	0.00145801	926.254	0.0658319
chr8_55144805_55144847	TATTT	XKR4	intronic	Testis	ENSG00000253976	.	lncRNA	NO	2.468	296	-0.054418	0.0339283	0.00145807	1230.35	0.0949049
chr15_74366455_74366495	TTTA	CYP11A1	intronic	Muscle_Skeletal	ENSG00000248540	.	lncRNA	NO	237.134	648	0.066372	0.0155719	0.00145815	778.803	0.0653515
chr2_95682145_95682203	CA	TRIM43;LINC00342	intergenic	Thyroid	ENSG00000272913	LINC03052	lncRNA	NO	155.42	534	-0.029468	0.0188799	0.00145826	949.606	0.0600649
chr2_177205408_177205450	TG	LINC01117;LOC105373759	intergenic	Adipose_Visceral_Omentum	ENSG00000237053	FUCA1P1	processed_pseudogene	NO	399.092	459	-0.060403	0.0219475	0.00145826	905.088	0.0888473
chr8_26867413_26867467	GT	ADRA1A	upstream	Thyroid	ENSG00000120907	ADRA1A	Protein coding	YES	0.162	534	-0.073786	0.0188798	0.00145829	949.626	0.0600649
chr19_21377512_21377534	CA	ZNF738	UTR3	Testis	ENSG00000268184	.	lncRNA	NO	416.108	296	0.155621	0.0339273	0.00145831	1230.55	0.0949136
chr19_49511504_49511556	AAGG	MIR150;FCGRT	intergenic	Skin_Not_Sun_Exposed_Suprapubic	ENSG00000142546	NOSIP	Protein coding	NO	45.765	508	0.035252	0.0198412	0.00145831	929.192	0.0718188
chr13_47869753_47869797	GT	HTR2A;LINC00562	intergenic	Skin_Sun_Exposed_Lower_leg	ENSG00000260388	LINC00562	lncRNA	NO	62.847	557	-0.058904	0.0181035	0.00145845	926.534	0.0658471
chr6_32719658_32719718	GT	HLA-DQB1;HLA-DQA2	intergenic	Esophagus_Mucosa	ENSG00000204301	NOTCH4	Protein coding	NO	495.621	449	0.016608	0.0224329	0.00145845	882.378	0.0761393
chr17_59757238_59757294	AGAT	VMP1	intronic	Muscle_Skeletal	ENSG00000068097	HEATR6	Protein coding	NO	291.05	655	-0.063348	0.0154055	0.00145849	778.987	0.0653536
chr19_48793976_48794006	TG	FGF21;BCAT2	intergenic	Adipose_Subcutaneous	ENSG00000087076	HSD17B14	Protein coding	NO	21.081	530	0.061052	0.0190211	0.00145853	904.414	0.0717976
chr17_18066451_18066485	GT	GID4	UTR3	Muscle_Skeletal	ENSG00000141034	GID4	Protein coding	YES	0.379	655	0.038565	0.0154053	0.00145857	779.03	0.0653536
chr22_16691168_16691217	TG	ANKRD62P1-PARP4P3;LINC01665	intergenic	Lung	ENSG00000100181	TPTEP1	transcribed_unprocessed_pseudogene	NO	54.1525	466	-0.042459	0.0216186	0.00145863	953.948	0.0903445
chr13_19728439_19728485	AC	PSPC1	intronic	Muscle_Skeletal	ENSG00000196199	MPHOSPH8	Protein coding	NO	58.122	654	0.014983	0.0154286	0.00145867	779.081	0.0653536
chr2_68332680_68332714	AAC	CNRIP1;PLEK	intergenic	Skin_Not_Sun_Exposed_Suprapubic	ENSG00000119865	CNRIP1	Protein coding	NO	12.646	508	-0.046001	0.0198402	0.00145869	929.431	0.0718241
chr10_99660526_99660562	CA	ENTPD7	intronic	Esophagus_Muscularis	ENSG00000233690	EBAG9P1	processed_pseudogene	NO	37.405	417	-0.106894	0.0241429	0.00145873	875.476	0.077994
chr7_99235092_99235197	TTTTA	KPNA7;MYH16	intergenic	Esophagus_Muscularis	ENSG00000228335	.	processed_pseudogene	NO	208.351	417	-0.04615	0.0241428	0.00145874	875.483	0.077994
chr3_52724232_52724262	AC	NEK4	intronic	Whole_Blood	ENSG00000163935	SFMBT1	Protein coding	NO	204.248	616	0.016829	0.0163762	0.00145874	765.222	0.0678626
chr17_45003531_45003567	CT	C1QL1;DCAKD	intergenic	Skin_Not_Sun_Exposed_Suprapubic	ENSG00000161692	DBF4B	Protein coding	NO	269.89	508	-0.077645	0.0198401	0.00145876	929.476	0.0718241
chr18_9716910_9716930	TTTC	RAB31	intronic	Artery_Aorta	ENSG00000168461	RAB31	Protein coding	YES	8.597	346	0.019293	0.0290595	0.00145884	875.069	0.0929442
chr12_95805375_95805423	AGAT	LINC02410;LOC105369921	ncRNA_intronic	Skin_Not_Sun_Exposed_Suprapubic	ENSG00000084110	HAL	Protein coding	NO	175.269	508	-0.086604	0.0198397	0.00145889	929.564	0.0718253
chr12_8797896_8797943	AAAG	RIMKLB;A2ML1	intergenic	Thyroid	ENSG00000249790	LINC02972	lncRNA	NO	9.6455	534	-0.074914	0.0188783	0.00145896	950.066	0.0600813
chr1_35728921_35728981	AC	CLSPN	intronic	Artery_Tibial	ENSG00000142686	C1orf216	Protein coding	NO	10.057	532	-0.034119	0.0189489	0.00145897	852.91	0.0656347
chr5_150357905_150357986	GCGGCCC	TCOF1	intronic	Esophagus_Mucosa	ENSG00000164591	MYOZ3	Protein coding	NO	302.937	449	-0.046514	0.0224314	0.00145899	882.707	0.0761611
chr4_17544659_17544675	TA	CLRN2;LAP3	intergenic	Whole_Blood	ENSG00000002549	LAP3	Protein coding	NO	32.531	199	-0.016953	0.0502437	0.001459	765.354	0.0678626
chr3_58106352_58106376	TA	FLNB	intronic	Testis	ENSG00000163687	DNASE1L3	Protein coding	NO	98.459	94	-0.095648	0.104792	0.00145904	1231.17	0.0949321
chr1_23187986_23188018	TG	LUZP1;HTR1D	intergenic	Adipose_Visceral_Omentum	ENSG00000271420	.	lncRNA	NO	191.027	459	-0.03012	0.0219449	0.00145919	905.667	0.0888781
chr19_8518964_8518994	ATT	ZNF414;MYO1F	intergenic	Skin_Not_Sun_Exposed_Suprapubic	ENSG00000090661	CERS4	Protein coding	NO	257.352	492	0.044035	0.0204806	0.00145925	929.789	0.0718333
chr8_144117599_144117629	TGTTT	WDR97	UTR3	Whole_Blood	ENSG00000178685	PARP10	Protein coding	NO	104.842	616	-0.064019	0.0163751	0.00145929	765.51	0.067864
chr1_16037991_16038059	AC	CLCNKA;CLCNKB	intergenic	Nerve_Tibial	ENSG00000173641	HSPB7	Protein coding	NO	18.431	488	-0.020207	0.0206474	0.00145932	941.809	0.0621082
chr10_97239551_97239603	GT	ARHGAP19-SLIT1	ncRNA_intronic	Muscle_Skeletal	ENSG00000171160	MORN4	Protein coding	NO	393.914	655	-0.03846	0.0154038	0.00145939	779.468	0.0653805
chr13_95269434_95269459	AT	ABCC4	intronic	Whole_Blood	ENSG00000125257	ABCC4	Protein coding	YES	31.8555	578	0.026246	0.0174466	0.00145941	765.574	0.067864
chr19_41626063_41626125	GT	CEACAM4	intronic	Skin_Sun_Exposed_Lower_leg	ENSG00000105341	DMAC2	Protein coding	NO	185.377	557	0.012019	0.0181013	0.00145943	927.156	0.0658819
chr3_179579455_179579489	AC	ACTL6A	intronic	Muscle_Skeletal	ENSG00000136521	NDUFB5	Protein coding	NO	25.218	655	-0.021162	0.0154035	0.00145951	779.531	0.0653805
chr6_43474582_43474612	AAT	DLK2;TJAP1	intergenic	Adipose_Subcutaneous	ENSG00000112658	SRF	Protein coding	NO	303.328	528	-0.049314	0.0190902	0.0014596	905.079	0.0718373
chr7_97838810_97838844	AC	TAC1;ASNS	intergenic	Esophagus_Mucosa	ENSG00000238228	OR7E7P	unprocessed_pseudogene	NO	109.171	449	-0.037984	0.0224297	0.00145963	883.094	0.0761879
chr16_86026152_86026174	GA	IRF8;LINC01082	intergenic	Adipose_Visceral_Omentum	ENSG00000131148	EMC8	Protein coding	NO	226.555	459	-0.030822	0.0219436	0.00145969	905.977	0.0888998
chr7_87468932_87468981	AAAAT	ABCB4	intronic	Nerve_Tibial	ENSG00000005471	ABCB4	Protein coding	YES	6.4515	487	-0.022988	0.0206884	0.00145979	942.112	0.0621241
chr7_90250187_90250235	GA	CFAP69	intronic	Thyroid	ENSG00000105792	CFAP69	Protein coding	YES	4.786	534	0.011838	0.018876	0.00145993	950.698	0.0601175
chr10_35149889_35149939	AC	CREM	intronic	Lung	ENSG00000269952	.	lncRNA	NO	60.502	466	0.014897	0.0216149	0.00146001	954.852	0.090413
chr13_19860935_19860963	GT	ZMYM5	intronic	Cells_Cultured_fibroblasts	ENSG00000196199	MPHOSPH8	Protein coding	NO	190.609	427	0.070488	0.0235772	0.00146002	807.745	0.0677638
chr14_70187599_70187639	TG	LOC646548	ncRNA_intronic	Nerve_Tibial	ENSG00000259158	ADAM20P1	transcribed_unprocessed_pseudogene	NO	283.587	488	-0.026137	0.0206454	0.00146013	942.331	0.0621344
chr2_196164038_196164074	AATA	STK17B	intronic	Adipose_Visceral_Omentum	ENSG00000272211	.	lncRNA	NO	12.793	458	0.085549	0.0219897	0.00146024	906.316	0.0889243
chr19_14080082_14080117	AAT	MISP3;C19orf67	intergenic	Adipose_Subcutaneous	ENSG00000104998	IL27RA	Protein coding	NO	48.3375	157	0.05868	0.0634503	0.00146025	905.48	0.0718635
chr6_33142801_33142823	AAGG	HCG24	upstream	Artery_Tibial	ENSG00000237541	HLA-DQA2	Protein coding	NO	401.421	532	-0.029629	0.0189458	0.00146027	853.666	0.0656818
chr5_96859060_96859106	AC	ERAP1;ERAP2	intergenic	Testis	ENSG00000251513	LIX1-AS1	lncRNA	NO	229.992	296	0.091708	0.0339188	0.00146034	1232.27	0.0950019
chr10_119218074_119218102	TG	GRK5	intronic	Artery_Tibial	ENSG00000183605	SFXN4	Protein coding	NO	52.374	532	-0.110152	0.0189455	0.00146041	853.749	0.0656831
chr4_108157179_108157228	AC	LEF1	intronic	Artery_Aorta	ENSG00000155016	CYP2U1	Protein coding	NO	225.607	346	-0.031286	0.0290538	0.00146044	876.03	0.0930364
chr13_46392868_46392910	GA	RUBCNL;LINC01198	intergenic	Adipose_Visceral_Omentum	ENSG00000102445	RUBCNL	Protein coding	NO	2.847	459	0.025065	0.0219414	0.00146049	906.469	0.0889305
chr7_6056614_6056636	TA	EIF2AK1	intronic	Esophagus_Mucosa	ENSG00000122674	CCZ1	Protein coding	NO	131.884	127	-0.053507	0.0781242	0.00146051	883.627	0.0762273
chr6_104688353_104688381	AC	NONE;HACE1	intergenic	Cells_Cultured_fibroblasts	ENSG00000132429	POPDC3	Protein coding	NO	471.754	427	0.101	0.0235755	0.00146057	808.053	0.067784
chr1_207320876_207320893	GC	CD55	upstream	Testis	ENSG00000196352	CD55	Protein coding	YES	0.6345	295	0.084598	0.0340315	0.00146066	1232.53	0.0950087
chr7_100783763_100783829	ATATACATATATATAT	ZAN	intronic	Testis	ENSG00000106366	SERPINE1	Protein coding	NO	343.308	94	-0.043171	0.104772	0.00146067	1232.55	0.0950087
chr17_43038123_43038169	AC	RND2;BRCA1	intergenic	Whole_Blood	ENSG00000267681	.	transcribed_processed_pseudogene	NO	106.81	616	-0.139445	0.016372	0.00146086	766.331	0.067913
chr1_85342387_85342413	GT	DDAH1	intronic	Testis	ENSG00000223653	BCL10-AS1	lncRNA	NO	64.728	296	0.080356	0.0339164	0.00146092	1232.76	0.0950158
chr1_16350757_16350796	AAAG	FBXO42	intronic	Esophagus_Mucosa	ENSG00000157191	NECAP2	Protein coding	NO	89.9445	444	-0.008832	0.0226771	0.00146095	883.892	0.0762436
chr12_75490195_75490233	CA	GLIPR1	intronic	Skin_Not_Sun_Exposed_Suprapubic	ENSG00000139278	GLIPR1	Protein coding	YES	9.01	508	0.030644	0.0198346	0.00146097	930.888	0.0719055
chr16_323776_323802	CA	AXIN1	intronic	Skin_Sun_Exposed_Lower_leg	ENSG00000130656	HBZ	Protein coding	NO	171.145	557	-0.161975	0.0180978	0.00146099	928.147	0.0659406
chr1_43744655_43744712	AAAT	ST3GAL3	intronic	Esophagus_Muscularis	ENSG00000142949	PTPRF	Protein coding	NO	131.543	114	0.065563	0.0868204	0.00146099	876.833	0.0780934
chr6_29953121_29953160	TAAC	HLA-A;HCG9	intergenic	Skin_Sun_Exposed_Lower_leg	ENSG00000204644	ZFP57	Protein coding	NO	271.986	556	-0.116103	0.0181302	0.00146099	928.152	0.0659406
chr8_27479265_27479287	AC	CHRNA2	upstream	Testis	ENSG00000104228	TRIM35	Protein coding	NO	168.004	296	-0.055289	0.0339161	0.00146101	1232.83	0.0950158
chr1_26830770_26830800	TTG	ZDHHC18	intronic	Skin_Sun_Exposed_Lower_leg	ENSG00000204160	ZDHHC18	Protein coding	YES	1.219	557	-0.079481	0.0180977	0.00146104	928.18	0.0659406
chr15_85631502_85631553	CA	AKAP13	intronic	Cells_Cultured_fibroblasts	ENSG00000259407	.	lncRNA	NO	118.754	427	-0.034012	0.0235741	0.00146108	808.332	0.0678017
chr19_520499_520518	AAC	TPGS1	downstream	Muscle_Skeletal	ENSG00000172270	BSG	Protein coding	NO	50.7685	655	-0.045204	0.0154003	0.00146121	780.44	0.0654347
chr7_66234400_66234430	AC	TPST1	intronic	Skin_Not_Sun_Exposed_Suprapubic	ENSG00000229886	.	processed_pseudogene	NO	202.871	508	-0.035233	0.0198339	0.00146126	931.069	0.0719139
chr8_143775787_143775823	AC	IQANK1	intronic	Cells_Cultured_fibroblasts	ENSG00000181085	MAPK15	Protein coding	NO	54.257	427	0.042872	0.023573	0.00146144	808.531	0.0678127
chr8_23318425_23318461	CA	LOXL2	intronic	Thyroid	ENSG00000253837	LOXL2-AS1	lncRNA	NO	17.728	534	-0.054361	0.0188723	0.00146153	951.735	0.0601755
chr17_7357549_7357609	AGA	TMEM95	downstream	Skin_Not_Sun_Exposed_Suprapubic	ENSG00000132507	EIF5A	Protein coding	NO	49.208	508	0.018509	0.0198329	0.00146167	931.329	0.0719284
chr11_73426703_73426733	TG	FAM168A	intronic	Artery_Tibial	ENSG00000054965	FAM168A	Protein coding	YES	41.774	532	0.023313	0.0189425	0.0014617	854.503	0.0657361
chr2_134661162_134661182	CT	TMEM163	intronic	Nerve_Tibial	ENSG00000082258	CCNT2	Protein coding	NO	257.063	488	-0.050294	0.0206413	0.00146171	943.351	0.0621935
chr1_1431026_1431058	CACCCCCT	LINC01770	ncRNA_intronic	Cells_Cultured_fibroblasts	ENSG00000205090	TMEM240	Protein coding	NO	109.308	427	0.094086	0.0235722	0.00146173	808.694	0.0678193
chr6_31809556_31809594	AC	HSPA1L	downstream	Testis	ENSG00000250535	STK19B	unprocessed_pseudogene	NO	203.695	296	-0.115678	0.0339131	0.00146173	1233.44	0.0950483
chr10_46280683_46280711	TTTG	ANTXRLP1;LOC105378577	intergenic	Testis	ENSG00000264204	AGAP7P	unprocessed_pseudogene	NO	171.076	296	0.141544	0.0339126	0.00146184	1233.54	0.0950483
chr20_32683245_32683291	AC	C20orf203;COMMD7	intergenic	Artery_Tibial	ENSG00000175730	BAK1P1	processed_pseudogene	NO	7.547	532	0.041652	0.0189421	0.00146185	854.589	0.0657376
chr5_62237695_62237733	AC	C5orf64-AS1;KIF2A	intergenic	Heart_Atrial_Appendage	ENSG00000068796	KIF2A	Protein coding	NO	68.448	364	0.036608	0.0276225	0.00146185	849.599	0.0994219
chr1_103465979_103466021	TA	LOC101928436	ncRNA_intronic	Whole_Blood	ENSG00000185946	RNPC3	Protein coding	NO	59.691	199	0.025683	0.0502263	0.00146185	766.849	0.067953
chr17_7884071_7884095	AC	NAA38	intronic	Adipose_Subcutaneous	ENSG00000187838	PLSCR3	Protein coding	NO	489.241	530	-0.058461	0.0190132	0.00146188	906.49	0.0719377
chr1_109725063_109725120	GGAAG	GSTM5;GSTM3	intergenic	Testis	ENSG00000134202	GSTM3	Protein coding	NO	13.0515	296	-0.012788	0.0339123	0.00146193	1233.61	0.0950483
chr13_74060484_74060530	TG	KLF12	intronic	Testis	ENSG00000226240	LINC00381	lncRNA	NO	358.651	296	0.023813	0.0339121	0.00146196	1233.63	0.0950483
chr5_62224097_62224124	CG	C5orf64-AS1;KIF2A	intergenic	Skin_Sun_Exposed_Lower_leg	ENSG00000086200	IPO11	Protein coding	NO	179.862	557	0.022391	0.0180956	0.00146198	928.779	0.0659713
chr2_159792422_159792467	TG	CD302;LY75-CD302	intronic	Adipose_Subcutaneous	ENSG00000054219	LY75	Protein coding	NO	112.204	530	-0.022162	0.0190129	0.00146199	906.559	0.0719377
chr2_217375373_217375437	CT	DIRC3	ncRNA_intronic	Skin_Sun_Exposed_Lower_leg	ENSG00000231672	DIRC3	lncRNA	YES	38.787	557	-0.045314	0.0180955	0.00146203	928.81	0.0659713
chr2_73317905_73317965	TCCT	EGR4;ALMS1	intergenic	Testis	ENSG00000144034	TPRKB	Protein coding	NO	413.214	296	0.052581	0.0339116	0.00146208	1233.74	0.0950491
chr10_36422999_36423047	CG	PCAT5;ANKRD30A	intergenic	Heart_Atrial_Appendage	ENSG00000229644	NAMPTP1	processed_pseudogene	NO	101.211	364	0.046626	0.0276216	0.00146212	849.759	0.0994219
chr5_139272605_139272635	AC	SIL1;MATR3	intergenic	Esophagus_Mucosa	ENSG00000170464	DNAJC18	Protein coding	NO	141.619	449	0.077278	0.0224228	0.00146212	884.603	0.0762852
chr15_55280503_55280523	TA	RAB27A	intronic	Artery_Tibial	ENSG00000069943	PIGB	Protein coding	NO	38.447	157	-0.099035	0.0634357	0.00146215	854.767	0.0657463
chr11_65822947_65822971	CA	OVOL1;SNX32	intergenic	Esophagus_Muscularis	ENSG00000172803	SNX32	Protein coding	NO	10.875	417	-0.108515	0.0241326	0.0014622	877.557	0.0781509
chr2_113839930_113839979	AC	ACTR3-AS1	ncRNA_intronic	Testis	ENSG00000115084	SLC35F5	Protein coding	NO	83.2615	296	-0.022153	0.033911	0.00146223	1233.87	0.0950517
chr5_132279361_132279388	CA	PDLIM4;SLC22A4	intergenic	Whole_Blood	ENSG00000239642	MEIKIN	Protein coding	NO	333.676	616	0.063794	0.0163691	0.00146225	767.062	0.0679658
chr12_53216841_53216862	GC	RARG	intronic	Muscle_Skeletal	ENSG00000205352	PRR13	Protein coding	NO	224.827	655	-0.017295	0.0153983	0.00146227	781.004	0.0654752
chr16_72087326_72087368	TG	TXNL4B	intronic	Skin_Sun_Exposed_Lower_leg	ENSG00000118557	PMFBP1	Protein coding	NO	37.506	557	-0.050914	0.0180949	0.00146231	928.986	0.0659791
chr3_49486186_49486230	TTTA	DAG1	intronic	Muscle_Skeletal	ENSG00000114316	USP4	Protein coding	NO	145.496	649	-0.074266	0.0155399	0.00146236	781.054	0.0654752
chr22_49832717_49832765	AC	BRD1;ZBED4	intergenic	Lung	ENSG00000182858	ALG12	Protein coding	NO	75.177	466	-0.024649	0.0216085	0.00146242	956.43	0.0905453
chr3_49984586_49984680	CATCG	RBM6	intronic	Esophagus_Mucosa	ENSG00000003756	RBM5	Protein coding	NO	104.286	449	0.025671	0.0224216	0.00146253	884.85	0.0762999
chr16_89885977_89886060	GCCCTTCTCTGCGGCT	TCF25	intronic	Heart_Atrial_Appendage	ENSG00000185324	CDK10	Protein coding	NO	191.834	364	-0.089103	0.0276202	0.00146254	850.001	0.0994386
chr2_217752694_217752783	CAGCTCCTCATGGG	DIRC3	ncRNA_intronic	Esophagus_Muscularis	ENSG00000231672	DIRC3	lncRNA	YES	3.8165	417	-0.079409	0.0241315	0.00146255	877.771	0.078163
chr9_37074540_37074568	AT	PAX5;EBLN3P	intergenic	Whole_Blood	ENSG00000281649	EBLN3P	lncRNA	NO	5.091	199	-0.012958	0.0502216	0.00146263	767.258	0.0679771
chr2_27153508_27153533	TCTTT	TCF23	UTR3	Skin_Not_Sun_Exposed_Suprapubic	ENSG00000138028	CGREF1	Protein coding	NO	34.3925	508	0.06171	0.0198305	0.00146267	931.967	0.0719705
chr17_59550935_59550963	CT	LINC01476;DHX40	intergenic	Skin_Not_Sun_Exposed_Suprapubic	ENSG00000224738	.	lncRNA	NO	444.351	508	0.018776	0.0198303	0.00146275	932.017	0.0719705
chr22_35303131_35303149	AC	TOM1	intronic	Muscle_Skeletal	ENSG00000100302	RASD2	Protein coding	NO	237.691	655	0.031194	0.0153974	0.00146277	781.27	0.0654879
chr10_27656609_27656633	AACA	RAB18;MKX	intergenic	Adipose_Visceral_Omentum	ENSG00000182077	PTCHD3	Protein coding	NO	242.253	459	-0.164305	0.0219352	0.00146278	907.895	0.089048
chr5_103253176_103253214	GT	PPIP5K2;MACIR	intergenic	Cells_Cultured_fibroblasts	ENSG00000181751	MACIR	Protein coding	NO	5.568	427	0.049566	0.023569	0.00146283	809.305	0.0678605
chr17_4839939_4839985	TG	MINK1	intronic	Adipose_Visceral_Omentum	ENSG00000108509	CAMTA2	Protein coding	NO	129.119	459	-0.022366	0.0219351	0.00146284	907.934	0.089048
chr6_87796908_87796940	TG	LOC101928911	ncRNA_intronic	Heart_Atrial_Appendage	ENSG00000135336	ORC3	Protein coding	NO	145.994	364	0.030633	0.0276191	0.00146287	850.193	0.0994494
chr22_23818137_23818175	GT	GSTTP2	ncRNA_intronic	Esophagus_Mucosa	ENSG00000250470	.	unprocessed_pseudogene	NO	159.429	449	-0.068807	0.0224204	0.00146297	885.116	0.0763097
chr15_78595367_78595371	TC	CHRNA3	UTR3	Artery_Tibial	ENSG00000136378	ADAMTS7	Protein coding	NO	169.744	532	0.083683	0.0189395	0.00146298	855.254	0.0657787
chr14_104077746_104077788	CA	TDRD9;ASPG	intergenic	Whole_Blood	ENSG00000156414	TDRD9	Protein coding	NO	28.342	616	-0.033696	0.0163676	0.00146301	767.459	0.0679873
chr6_169552973_169553027	GT	WDR27	intronic	Adipose_Subcutaneous	ENSG00000226194	LINC02519	lncRNA	NO	164.615	530	-0.015234	0.0190105	0.00146304	907.214	0.0719839
chr9_14739449_14739475	AT	FREM1	intronic	Nerve_Tibial	ENSG00000272871	.	lncRNA	NO	149.397	149	-0.146124	0.0667741	0.00146306	944.218	0.0622465
chr9_33039536_33039561	AT	DNAJA1	UTR3	Thyroid	ENSG00000137074	APTX	Protein coding	NO	14.4185	144	-0.016234	0.0690501	0.00146306	952.734	0.0602234
chr3_151598070_151598111	GT	MIR5186;AADACL2	intergenic	Esophagus_Mucosa	ENSG00000240602	AADACP1	transcribed_unprocessed_pseudogene	NO	172.383	449	-0.110104	0.0224201	0.0014631	885.196	0.07631
chr6_37183684_37183721	TA	PIM1;TMEM217	intergenic	Artery_Tibial	ENSG00000065491	TBC1D22B	Protein coding	NO	74.0695	157	-0.016744	0.0634282	0.00146313	855.341	0.0657787
chr17_78433913_78433994	AGGG	DNAH17	intronic	Cells_Cultured_fibroblasts	ENSG00000266970	SOCS3-DT	lncRNA	NO	71.2825	427	-0.027092	0.0235681	0.00146314	809.476	0.0678692
chr7_66967930_66967982	CA	TMEM248;SBDS	intergenic	Lung	ENSG00000244510	.	transcribed_unprocessed_pseudogene	NO	477.848	466	-0.046646	0.0216066	0.00146315	956.903	0.0905729
chr17_47734554_47734632	GT	TBX21	intronic	Skin_Sun_Exposed_Lower_leg	ENSG00000073861	TBX21	Protein coding	YES	1.168	557	0.025526	0.0180929	0.00146321	929.558	0.0660057
chr6_31588374_31588402	AG	LST1	intronic	Whole_Blood	ENSG00000137310	TCF19	Protein coding	NO	426.904	615	0.043121	0.0163937	0.00146323	767.576	0.0679873
chr8_21759472_21759560	GGAA	GFRA2	intronic	Testis	ENSG00000158806	NPM2	Protein coding	NO	264.609	296	0.051901	0.0339068	0.00146324	1234.71	0.0951097
chr4_186259279_186259303	TAG	KLKB1	downstream	Artery_Aorta	ENSG00000164344	KLKB1	Protein coding	YES	8.259	346	0.08162	0.0290437	0.00146327	877.724	0.0931964
chr2_54197942_54198032	TATTG	ACYP2	intronic	Artery_Tibial	ENSG00000272156	.	lncRNA	NO	115.433	532	0.028735	0.0189383	0.0014635	855.559	0.0657869
chr2_27275861_27275898	CCCCGC	DNAJC5G	intronic	Thyroid	ENSG00000115163	CENPA	Protein coding	NO	489.736	534	0.036508	0.0188676	0.00146352	953.035	0.0602386
chr1_26359441_26359463	CA	CRYBG2;ZNF683	intergenic	Lung	ENSG00000197245	FAM110D	Protein coding	NO	200.373	466	0.062766	0.0216055	0.00146354	957.162	0.0905889
chr5_140276015_140276061	TGA	PFDN1	intronic	Adipose_Subcutaneous	ENSG00000158458	NRG2	Protein coding	NO	232.739	530	-0.033212	0.0190091	0.00146363	907.578	0.0720014
chr12_6446776_6446800	CA	CD27-AS1	ncRNA_intronic	Nerve_Tibial	ENSG00000139190	VAMP1	Protein coding	NO	19.484	488	-0.073547	0.0206364	0.00146364	944.597	0.0622674
chr12_7148156_7148212	AAAG	CLSTN3	intronic	Whole_Blood	ENSG00000256967	.	lncRNA	NO	16.986	616	0.022207	0.0163663	0.00146367	767.805	0.0680015
chr16_24729684_24729723	CGG	TNRC6A	UTR5	Thyroid	ENSG00000090905	TNRC6A	Protein coding	YES	0.0085	511	0.032804	0.0197121	0.00146371	953.158	0.0602425
chr8_82040974_82041010	TCTA	SNX16;LOC101927141	intergenic	Artery_Tibial	ENSG00000133731	IMPA1	Protein coding	NO	354.661	532	-0.017782	0.0189377	0.00146374	855.699	0.0657876
chr22_42720807_42720891	GGCGGCG	A4GALT	UTR5	Adipose_Visceral_Omentum	ENSG00000128274	A4GALT	Protein coding	YES	0.013	136	0.115179	0.0730268	0.00146375	908.497	0.0890858
chr2_101745972_101746007	TG	MAP4K4	intronic	Testis	ENSG00000071054	MAP4K4	Protein coding	YES	47.4595	296	-0.026035	0.0339047	0.00146375	1235.15	0.0951357
chr7_64946765_64946787	AC	ZNF273;ERV3-1-ZNF117	intergenic	Esophagus_Mucosa	ENSG00000234585	CCT6P3	transcribed_unprocessed_pseudogene	NO	118.223	449	0.077508	0.0224182	0.00146378	885.605	0.0763386
chr19_53980057_53980085	GT	CACNG8	intronic	Skin_Not_Sun_Exposed_Suprapubic	ENSG00000167615	LENG8	Protein coding	NO	469.119	508	-0.04288	0.0198276	0.00146385	932.721	0.0720137
chr13_19514592_19514630	GT	TPTE2	intronic	Testis	ENSG00000121390	PSPC1	Protein coding	NO	163.327	296	0.015921	0.0339039	0.00146394	1235.31	0.0951362
chr3_51908617_51908673	CA	IQCF1;RRP9	intergenic	Testis	ENSG00000184345	IQCF2	Protein coding	NO	47.016	296	-0.01696	0.0339037	0.00146399	1235.34	0.0951362
chr3_38492731_38492803	AC	ACVR2B	UTR3	Whole_Blood	ENSG00000157036	EXOG	Protein coding	NO	3.36	616	0.010768	0.0163654	0.00146409	768.026	0.068015
chr15_74204940_74204964	AAAG	STRA6	intronic	Muscle_Skeletal	ENSG00000248540	.	lncRNA	NO	75.611	655	-0.155708	0.0153948	0.00146411	781.985	0.0655423
chr1_148338736_148338792	TCTT	MIR5087;RNVU1-1	intergenic	Thyroid	ENSG00000263956	NBPF11	Protein coding	NO	186.442	534	-0.049385	0.0188662	0.00146413	953.433	0.0602547
chr1_170933501_170933537	AAAG	PRRX1;MROH9	intergenic	Cells_Cultured_fibroblasts	ENSG00000117501	MROH9	Protein coding	NO	2.007	426	0.039172	0.02362	0.00146419	810.054	0.0679063
chr15_78626341_78626385	GT	CHRNB4	intronic	Thyroid	ENSG00000041357	PSMA4	Protein coding	NO	81.718	534	0.016248	0.0188661	0.00146419	953.471	0.0602547
chr1_94808700_94808716	CA	SLC44A3-AS1	ncRNA_intronic	Esophagus_Mucosa	ENSG00000143036	SLC44A3	Protein coding	NO	11.634	449	-0.081914	0.0224168	0.00146427	885.903	0.0763569
chr5_83103009_83103031	AT	XRCC4	intronic	Esophagus_Muscularis	ENSG00000249664	.	lncRNA	NO	89.911	114	0.06244	0.0867865	0.00146428	878.808	0.0782484
chr11_116741689_116741725	AC	LINC02702;BUD13	intergenic	Adipose_Visceral_Omentum	ENSG00000254851	.	unprocessed_pseudogene	NO	393.821	459	-0.102251	0.0219309	0.00146438	908.885	0.0891151
chr6_35272469_35272511	TG	ZNF76	intronic	Skin_Sun_Exposed_Lower_leg	ENSG00000112033	PPARD	Protein coding	NO	70.068	557	0.017551	0.0180901	0.00146443	930.337	0.0660553
chr2_230649370_230649394	TTTC	SP100;LINC01907	intergenic	Testis	ENSG00000067066	SP100	Protein coding	NO	111.74	296	-0.008993	0.0339017	0.00146447	1235.75	0.0951602
chr2_36966898_36966928	AC	STRN	upstream	Skin_Sun_Exposed_Lower_leg	ENSG00000115808	STRN	Protein coding	YES	0.377	557	0.001703	0.01809	0.00146451	930.389	0.0660553
chr16_89432944_89432999	TC	LOC101927817	ncRNA_intronic	Esophagus_Mucosa	ENSG00000258947	TUBB3	Protein coding	NO	488.421	449	0.056981	0.0224161	0.00146455	886.068	0.0763569
chr2_37249643_37249678	AC	NDUFAF7;PRKD3	downstream	Adipose_Subcutaneous	ENSG00000115825	PRKD3	Protein coding	NO	22.7625	530	0.017369	0.0190069	0.00146456	908.156	0.0720416
chr22_37773904_37773938	CA	TRIOBP	UTR3	Artery_Tibial	ENSG00000100116	GCAT	Protein coding	NO	33.984	532	-0.061709	0.0189358	0.00146457	856.181	0.0658196
chr6_140846313_140846340	AAAC	MIR4465;NMBR	intergenic	Heart_Atrial_Appendage	ENSG00000234147	.	lncRNA	NO	7.5525	364	-0.07881	0.0276132	0.00146461	851.207	0.0995447
chr3_153412103_153412132	TG	LINC02006	ncRNA_intronic	Testis	ENSG00000241220	.	lncRNA	NO	55.0105	295	-0.079455	0.0340144	0.00146477	1236.01	0.0951634
chr3_136430806_136430852	AC	STAG1	intronic	Esophagus_Muscularis	ENSG00000168917	SLC35G2	Protein coding	NO	387.818	417	0.019864	0.0241248	0.00146483	879.137	0.0782708
chr1_28297869_28297908	AAT	SESN2;MED18	intergenic	Adipose_Subcutaneous	ENSG00000169403	PTAFR	Protein coding	NO	103.953	157	0.111921	0.0634152	0.00146483	908.324	0.0720492
chr19_48954871_48954926	GGC	BAX	UTR5	Skin_Not_Sun_Exposed_Suprapubic	ENSG00000104872	PIH1D1	Protein coding	NO	492	508	0.040978	0.019825	0.00146491	933.395	0.0720568
chr9_91562181_91562330	AAAG	NFIL3;MIR3910-1	intergenic	Testis	ENSG00000165030	NFIL3	Protein coding	NO	138.423	296	-0.035334	0.0338999	0.00146492	1236.13	0.0951634
chr5_55189749_55189757	TA	CDC20B;MCIDAS	intergenic	Skin_Not_Sun_Exposed_Suprapubic	ENSG00000152669	CCNO	Protein coding	NO	43.844	156	0.025748	0.0638139	0.00146495	933.424	0.0720568
chr21_46228815_46228851	CCCGCCCCT	LSS	UTR5	Testis	ENSG00000160285	LSS	Protein coding	YES	0.009	296	-0.058743	0.0338996	0.00146497	1236.17	0.0951634
chr2_175678488_175678511	CA	ATP5MC3;LNPK	intergenic	Artery_Tibial	ENSG00000144320	LNPK	Protein coding	NO	259.356	532	-0.045051	0.0189348	0.001465	856.436	0.0658326
chr17_75062699_75062743	AC	KCTD2	intronic	Heart_Atrial_Appendage	ENSG00000125445	MRPS7	Protein coding	NO	198.953	364	0.011132	0.0276118	0.00146502	851.446	0.099561
chr6_75348062_75348086	AC	FILIP1	intronic	Whole_Blood	ENSG00000112701	SENP6	Protein coding	NO	253.435	616	-0.018552	0.0163635	0.00146505	768.529	0.0680535
chr12_50074860_50074906	TG	ASIC1	intronic	Esophagus_Mucosa	ENSG00000161813	LARP4	Protein coding	NO	317.5	449	0.018078	0.0224147	0.00146506	886.378	0.0763724
chr17_76337423_76337449	AAC	PRPSAP1	intronic	Artery_Aorta	ENSG00000129667	RHBDF2	Protein coding	NO	135.639	346	0.112705	0.0290373	0.00146506	878.803	0.0933011
chr17_19407053_19407097	TG	MFAP4;RNF112	intergenic	Artery_Tibial	ENSG00000108641	B9D1	Protein coding	NO	28.882	532	0.027553	0.0189346	0.00146508	856.482	0.0658326
chr10_49956426_49956470	GT	TIMM23B-AGAP6	ncRNA_intronic	Skin_Sun_Exposed_Lower_leg	ENSG00000226631	SLC9A3P3	processed_pseudogene	NO	70.915	547	-0.041909	0.0184177	0.00146512	930.775	0.0660733
chr8_11678012_11678057	AAT	GATA4	intronic	Cells_Cultured_fibroblasts	ENSG00000255518	.	.	NO	.	68	0.203704	0.143169	0.00146513	810.572	0.067944
chr15_82499001_82499044	AC	GOLGA2P10;LOC727751	ncRNA_intronic	Adipose_Subcutaneous	ENSG00000259429	UBE2Q2P2	transcribed_unprocessed_pseudogene	NO	107.178	530	-0.051351	0.0190054	0.0014652	908.552	0.0720615
chr2_61421774_61421798	AC	USP34	intronic	Artery_Aorta	ENSG00000237651	C2orf74	Protein coding	NO	259.595	346	-0.175761	0.0290364	0.00146532	878.958	0.0933076
chr12_9751904_9751922	AG	CD69	downstream	Skin_Not_Sun_Exposed_Suprapubic	ENSG00000184293	CLECL1P	transcribed_unitary_pseudogene	NO	18.614	508	-0.165712	0.019824	0.00146533	933.665	0.0720612
chr2_195617704_195617758	TTTTA	LINC01790;SLC39A10	intergenic	Skin_Not_Sun_Exposed_Suprapubic	ENSG00000118997	DNAH7	Protein coding	NO	123.4	502	0.044353	0.0200596	0.00146538	933.697	0.0720612
chr12_42098760_42098784	AT	GXYLT1	intronic	Heart_Atrial_Appendage	ENSG00000015153	YAF2	Protein coding	NO	62.856	88	0.015158	0.111634	0.00146549	851.717	0.099581
chr15_41599886_41599954	TC	TYRO3;MGA	intergenic	Nerve_Tibial	ENSG00000103932	RPAP1	Protein coding	NO	55.651	488	-0.018672	0.0206316	0.00146553	945.817	0.0623396
chr19_35036732_35036765	TAT	SCN1B	UTR3	Lung	ENSG00000105711	SCN1B	Protein coding	YES	0.1505	462	0.064596	0.0217861	0.00146558	958.493	0.0906891
chr12_6465466_6465492	GT	VAMP1	intronic	Esophagus_Muscularis	ENSG00000139190	VAMP1	Protein coding	YES	0.793	394	-0.02699	0.0255214	0.00146559	879.597	0.0783047
chr22_42975457_42975471	AT	PACSIN2	intronic	Skin_Sun_Exposed_Lower_leg	ENSG00000100271	TTLL1	Protein coding	NO	100.122	162	-0.049365	0.0614837	0.00146566	931.115	0.0660799
chr1_53136138_53136203	CT	SLC1A7	intronic	Artery_Tibial	ENSG00000162378	ZYG11B	Protein coding	NO	409.704	158	0.017615	0.0630141	0.00146568	856.83	0.0658543
chr5_111258740_111258783	GT	CAMK4	intronic	Adipose_Subcutaneous	ENSG00000134987	WDR36	Protein coding	NO	161.755	530	-0.038744	0.0190043	0.00146569	908.857	0.0720686
chr8_101293934_101293976	AC	ZNF706;NACA4P	intergenic	Skin_Sun_Exposed_Lower_leg	ENSG00000254084	.	lncRNA	NO	158.497	557	0.098946	0.0180873	0.00146572	931.156	0.0660799
chr1_84996393_84996431	AT	MCOLN2	intronic	Skin_Sun_Exposed_Lower_leg	ENSG00000055732	MCOLN3	Protein coding	NO	27.108	162	0.022745	0.0614832	0.00146573	931.159	0.0660799
chr1_17802424_17802452	GT	ACTL8	intronic	Artery_Aorta	ENSG00000280222	.	TEC	NO	306.951	346	0.076483	0.0290348	0.00146578	879.231	0.0933194
chr1_9251436_9251472	TGT	H6PD	intronic	Skin_Sun_Exposed_Lower_leg	ENSG00000228526	MIR34AHG	lncRNA	NO	52.548	557	-0.070898	0.0180871	0.00146578	931.193	0.0660799
chr6_30641108_30641144	AC	ATAT1	intronic	Cells_Cultured_fibroblasts	ENSG00000231074	HCG18	lncRNA	NO	313.744	427	0.081182	0.0235604	0.00146579	810.937	0.0679689
chr3_170312948_170312986	AAT	PRKCI;SKIL	intergenic	Whole_Blood	ENSG00000008952	SEC62	Protein coding	NO	327.838	199	-0.072055	0.0502023	0.0014658	768.923	0.0680764
chr11_3170018_3170034	CA	OSBPL5;MRGPRG	intergenic	Artery_Aorta	ENSG00000167311	ART5	Protein coding	NO	470.271	346	0.199928	0.0290346	0.00146582	879.255	0.0933194
chr7_80393690_80393811	ATATATATATATACATAC	LOC101927269;GNAT3	intergenic	Lung	ENSG00000135218	CD36	Protein coding	NO	24.1755	114	0.19313	0.0867705	0.00146583	958.656	0.0906959
chr5_181205756_181205788	CA	TRIM7	upstream	Muscle_Skeletal	ENSG00000146054	TRIM7	Protein coding	YES	0.479	655	-0.038735	0.0153915	0.00146584	782.911	0.0656144
chr11_57025576_57025629	TG	OR5AK2;OR5AK4P	intergenic	Esophagus_Muscularis	ENSG00000134817	APLNR	Protein coding	NO	211.632	415	-0.032235	0.024237	0.00146595	879.808	0.0783146
chr19_33178443_33178471	TATT	WDR88;LRP3	intergenic	Adipose_Visceral_Omentum	ENSG00000166359	WDR88	Protein coding	NO	46.343	459	0.116232	0.0219264	0.00146605	909.92	0.089198
chr15_45345266_45345340	CT	LOC101928414;GATM	intergenic	Artery_Tibial	ENSG00000137767	SQOR	Protein coding	NO	285.845	158	-0.021064	0.0630113	0.00146605	857.046	0.0658658
chr10_87640677_87640734	AC	MINPP1;PAPSS2	intergenic	Cells_Cultured_fibroblasts	ENSG00000184923	NUTM2A	Protein coding	NO	415.205	427	-0.046624	0.0235595	0.00146611	811.114	0.067978
chr3_119475954_119475994	CA	POGLUT1	intronic	Esophagus_Muscularis	ENSG00000242052	RPL10P7	processed_pseudogene	NO	160.176	417	0.041088	0.0241209	0.00146614	879.922	0.0783146
chr9_70469094_70469118	TTTC	KLF9;TRPM3	intergenic	Testis	ENSG00000268364	SMC5-DT	lncRNA	NO	210.24	296	0.012108	0.0338948	0.00146614	1237.16	0.095217
chr20_45508612_45508688	TTCCC	WFDC2;SPINT3	intergenic	Adipose_Visceral_Omentum	ENSG00000124116	WFDC3	Protein coding	NO	271.243	459	0.030695	0.0219261	0.00146617	909.997	0.089198
chr15_50431165_50431189	TG	USP8	intronic	Skin_Not_Sun_Exposed_Suprapubic	ENSG00000244879	GABPB1-AS1	lncRNA	NO	74.706	508	-0.037679	0.0198218	0.00146621	934.226	0.0720811
chr17_80988884_80988926	GT	LOC400627;CHMP6	intergenic	Skin_Not_Sun_Exposed_Suprapubic	ENSG00000275966	.	.	NO	.	508	-0.04057	0.0198218	0.00146621	934.227	0.0720811
chr22_42969043_42969071	TCCA	PACSIN2	intronic	Skin_Not_Sun_Exposed_Suprapubic	ENSG00000242247	ARFGAP3	Protein coding	NO	110.951	508	0.041567	0.0198218	0.00146624	934.243	0.0720811
chr22_43164303_43164341	AC	TSPO;TTLL12	intergenic	Testis	ENSG00000100304	TTLL12	Protein coding	NO	5.952	296	-0.027741	0.0338943	0.00146627	1237.27	0.095217
chr15_41300514_41300530	AT	OIP5-AS1	ncRNA_exonic	Esophagus_Muscularis	ENSG00000137804	NUSAP1	Protein coding	NO	20.272	409	0.159193	0.0245893	0.00146627	880.002	0.0783146
chr1_225654926_225654962	AAAT	ENAH;SRP9	intergenic	Esophagus_Muscularis	ENSG00000143742	SRP9	Protein coding	NO	122.869	417	0.050808	0.0241204	0.0014663	880.021	0.0783146
chr16_31117369_31117401	AAAT	KAT8	upstream	Testis	ENSG00000196118	CFAP119	Protein coding	NO	355.164	296	-0.040867	0.0338938	0.00146637	1237.36	0.095217
chr2_24049631_24049704	GCCCC	FKBP1B	upstream	Artery_Tibial	ENSG00000119782	FKBP1B	Protein coding	YES	0.0335	532	0.037299	0.0189316	0.00146639	857.245	0.0658761
chr5_139155448_139155478	GA	SIL1	intronic	Skin_Sun_Exposed_Lower_leg	ENSG00000170482	SLC23A1	Protein coding	NO	224.75	557	-0.01607	0.0180857	0.0014664	931.588	0.0661029
chr12_120282909_120282965	AGGA	PXN;RNU4-2	intergenic	Esophagus_Mucosa	ENSG00000219355	RPL31P52	processed_pseudogene	NO	167.866	449	0.091714	0.0224109	0.00146641	887.198	0.0764309
chr4_56502465_56502533	TA	SRP72	UTR3	Testis	ENSG00000128050	PAICS	Protein coding	NO	53.8	94	0.019494	0.1047	0.00146647	1237.44	0.095217
chr10_79882460_79882470	TA	NUTM2E;BMS1P21	intergenic	Nerve_Tibial	ENSG00000273372	SFTPD-AS1	lncRNA	NO	85.748	149	0.033407	0.0667467	0.00146648	946.425	0.0623756
chr14_70641587_70641620	CA	LOC101928075;TTC9	upstream	Artery_Tibial	ENSG00000133985	TTC9	Protein coding	NO	0.3125	532	-0.027893	0.018931	0.00146661	857.376	0.065881
chr4_44511534_44511566	TA	KCTD8;YIPF7	intergenic	Adipose_Subcutaneous	ENSG00000163281	GNPDA2	Protein coding	NO	196.328	156	0.027487	0.063801	0.00146664	909.445	0.0721095
chr15_50431165_50431189	TG	USP8	intronic	Lung	ENSG00000244879	GABPB1-AS1	lncRNA	NO	74.706	466	-0.039552	0.0215973	0.00146665	959.192	0.0907298
chr6_111046386_111046422	TG	GSTM2P1	ncRNA_exonic	Lung	ENSG00000155115	GTF3C6	Protein coding	NO	87.476	466	-0.013786	0.0215973	0.00146665	959.196	0.0907298
chr2_112843800_112843821	GT	IL1B;IL37	intergenic	Skin_Sun_Exposed_Lower_leg	ENSG00000125571	IL37	Protein coding	NO	67.3545	557	0.017478	0.0180852	0.00146667	931.757	0.0661102
chr3_49790111_49790185	TC	CDHR4	downstream	Thyroid	ENSG00000213600	.	lncRNA	NO	449.47	534	-0.035564	0.0188602	0.00146671	955.111	0.0603443
chr7_38216457_38216483	TG	STARD3NL	intronic	Thyroid	ENSG00000010270	STARD3NL	Protein coding	YES	38.075	534	-0.043098	0.0188602	0.00146674	955.13	0.0603443
chr2_185641857_185641891	TA	LOC105373782;FSIP2-AS2	intergenic	Artery_Aorta	ENSG00000231646	FSIP2-AS1	lncRNA	NO	146.928	98	-0.031075	0.100541	0.00146675	879.815	0.0933688
chr17_80146992_80147139	GCCGCTGCCGACCTCGCTGT	EIF4A3	UTR5	Whole_Blood	ENSG00000141527	CARD14	Protein coding	NO	22.9265	616	-0.077317	0.01636	0.00146678	769.435	0.0681157
chr1_153231771_153231803	AC	PRR9;LORICRIN	intergenic	Muscle_Skeletal	ENSG00000189334	S100A14	Protein coding	NO	384.151	655	0.160347	0.0153897	0.00146678	783.415	0.0656511
chr18_63878371_63878399	AACC	SERPINB7;SERPINB2	intergenic	Skin_Not_Sun_Exposed_Suprapubic	ENSG00000166396	SERPINB7	Protein coding	NO	100.408	508	-0.079513	0.0198204	0.0014668	934.603	0.0721033
chr11_63615396_63615431	TG	PLAAT3	upstream	Adipose_Subcutaneous	ENSG00000168005	SPINDOC	Protein coding	NO	198.042	529	0.01585	0.0190374	0.0014668	909.546	0.0721118
chr19_1867927_1867961	GT	KLF16;ABHD17A	intergenic	Testis	ENSG00000261526	.	lncRNA	NO	8.26	296	0.061656	0.033892	0.00146681	1237.72	0.0952316
chr6_48993875_48993899	AT	PTCHD4;MMUT	intergenic	Nerve_Tibial	ENSG00000031691	CENPQ	Protein coding	NO	469.483	148	-0.098955	0.0671864	0.00146688	946.686	0.0623887
chr12_105236160_105236204	GGCC	APPL2	UTR5	Artery_Tibial	ENSG00000136051	WASHC4	Protein coding	NO	73.391	508	0.014897	0.0198199	0.001467	857.605	0.0658936
chr17_74999288_74999316	CA	CDR2L	intronic	Skin_Sun_Exposed_Lower_leg	ENSG00000239607	RN7SL573P	misc_RNA	NO	42.438	557	0.046536	0.0180843	0.00146707	932.015	0.0661238
chr7_144048076_144048110	AC	OR2A5	upstream	Adipose_Visceral_Omentum	ENSG00000273234	OR2A13P	unprocessed_pseudogene	NO	93.916	459	0.0486	0.0219236	0.00146709	910.566	0.089242
chr14_75156916_75156956	AAAAG	TMED10	intronic	Thyroid	ENSG00000198208	RPS6KL1	Protein coding	NO	233.634	534	-0.056207	0.0188593	0.00146713	955.385	0.0603566
chr2_127069731_127069765	AC	BIN1	intronic	Artery_Aorta	ENSG00000136717	BIN1	Protein coding	YES	4.82	346	-0.04846	0.0290299	0.00146714	880.048	0.0933738
chr1_26359821_26359886	CT	CRYBG2;ZNF683	intergenic	Lung	ENSG00000158062	UBXN11	Protein coding	NO	41.4905	466	-0.019007	0.0215959	0.00146718	959.542	0.090754
chr14_92633856_92633880	GT	RIN3	intronic	Esophagus_Muscularis	ENSG00000100599	RIN3	Protein coding	YES	17.05	417	0.10334	0.0241178	0.00146718	880.551	0.0783548
chr19_39562567_39562607	GT	EID2;LGALS13	intergenic	Nerve_Tibial	ENSG00000188505	NCCRP1	Protein coding	NO	365.623	488	-0.054365	0.0206272	0.00146729	946.951	0.062402
chr11_65902335_65902361	TG	FOSL1;C11orf68	intergenic	Nerve_Tibial	ENSG00000172803	SNX32	Protein coding	NO	68.344	488	0.128043	0.0206268	0.00146744	947.051	0.0624045
chr9_125126392_125126423	GT	SCAI	intronic	Adipose_Visceral_Omentum	ENSG00000232630	PRPS1P2	processed_pseudogene	NO	24.2455	459	-0.13483	0.0219227	0.00146745	910.791	0.0892495
chr3_177443925_177444023	TTTC	LINC00578	ncRNA_intronic	Esophagus_Muscularis	ENSG00000231574	LINC02015	lncRNA	NO	372.891	417	-0.032445	0.024117	0.00146745	880.713	0.0783614
chr11_64143753_64143801	AC	MACROD1	intronic	Whole_Blood	ENSG00000173153	ESRRA	Protein coding	NO	161.72	616	-0.014563	0.0163586	0.00146749	769.811	0.068143
chr6_30162931_30162975	AAAT	TRIM15	upstream	Adipose_Subcutaneous	ENSG00000231074	HCG18	lncRNA	NO	126.419	524	-0.079736	0.0192165	0.00146753	909.997	0.0721385
chr19_35036732_35036765	TAT	SCN1B	UTR3	Nerve_Tibial	ENSG00000105711	SCN1B	Protein coding	YES	0.1505	484	0.048913	0.0207961	0.00146756	947.125	0.0624053
chr6_36555464_36555504	AC	STK38;SRSF3	intergenic	Esophagus_Muscularis	ENSG00000179165	PXT1	Protein coding	NO	112.63	417	-0.054058	0.0241166	0.00146757	880.783	0.0783614
chr17_76534146_76534176	TC	CYGB	intronic	Cells_Cultured_fibroblasts	ENSG00000141576	RNF157	Protein coding	NO	293.668	427	-0.032239	0.0235553	0.00146757	811.925	0.0680289
chr6_129860104_129860148	GT	TMEM244	intronic	Adipose_Subcutaneous	ENSG00000198945	L3MBTL3	Protein coding	NO	153.573	530	-0.048906	0.0189999	0.00146758	910.027	0.0721385
chr5_76948325_76948349	TAAA	S100Z;CRHBP	intergenic	Artery_Aorta	ENSG00000164251	F2RL1	Protein coding	NO	129.307	346	0.092359	0.0290278	0.00146775	880.412	0.0934025
chr4_38806610_38806654	AAAT	TLR1;TLR6	intergenic	Skin_Not_Sun_Exposed_Suprapubic	ENSG00000174123	TLR10	Protein coding	NO	23.642	507	-0.072296	0.019857	0.00146775	935.207	0.0721406
chr3_149865329_149865351	AT	RNF13	intronic	Muscle_Skeletal	ENSG00000182000	PPIAP73	processed_pseudogene	NO	119.055	191	0.095927	0.0522638	0.00146776	783.937	0.0656828
chr17_2236701_2236751	CA	SMG6	intronic	Testis	ENSG00000262333	HNRNPA1P16	processed_pseudogene	NO	70.035	296	-0.062674	0.033888	0.00146778	1238.55	0.0952876
chr4_139371497_139371541	CA	NAA15	intronic	Skin_Not_Sun_Exposed_Suprapubic	ENSG00000249302	FTH1P24	processed_pseudogene	NO	174.747	508	-0.053055	0.019818	0.00146779	935.231	0.0721406
chr2_60799604_60799639	TTTGT	PAPOLG	UTR3	Muscle_Skeletal	ENSG00000162927	PUS10	Protein coding	NO	217.571	655	0.060345	0.0153877	0.00146786	783.99	0.0656828
chr12_52640889_52640929	AT	KRT73;KRT2	intergenic	Skin_Sun_Exposed_Lower_leg	ENSG00000258120	KRT128P	unprocessed_pseudogene	NO	6.453	162	0.029967	0.0614672	0.0014679	932.536	0.0661561
chr4_139668595_139668655	AG	MGST2	intronic	Adipose_Subcutaneous	ENSG00000164134	NAA15	Protein coding	NO	282.457	530	-0.034719	0.0189991	0.00146792	910.239	0.0721495
chr4_3037044_3037070	GT	GRK4	intronic	Nerve_Tibial	ENSG00000249673	NOP14-AS1	lncRNA	NO	99.406	488	0.04391	0.0206256	0.00146792	947.361	0.0624167
chr3_45977350_45977407	AT	FYCO1	intronic	Whole_Blood	ENSG00000229515	FLT1P1	processed_pseudogene	NO	166.298	198	-0.010113	0.0504394	0.00146795	770.05	0.0681509
chr8_51867476_51867520	GT	PCMTD1	intronic	Esophagus_Mucosa	ENSG00000272024	.	lncRNA	NO	82.786	442	0.036378	0.0227595	0.00146797	888.138	0.0765043
chr12_30790031_30790061	GATATA	LOC645485;LINC00941	intergenic	Whole_Blood	ENSG00000110888	CAPRIN2	Protein coding	NO	33.244	616	-0.045361	0.0163574	0.00146805	770.106	0.0681509
chr4_128389652_128389698	GT	PGRMC2;LINC02615	intergenic	Artery_Tibial	ENSG00000251432	LINC02615	lncRNA	NO	38.347	532	-0.025458	0.0189276	0.00146809	858.241	0.0659374
chr19_32656032_32656140	AAAG	ANKRD27	intronic	Adipose_Subcutaneous	ENSG00000186326	RGS9BP	Protein coding	NO	19.762	530	0.018181	0.0189987	0.0014681	910.347	0.0721524
chr17_47441354_47441398	TG	EFCAB13	downstream	Heart_Atrial_Appendage	ENSG00000178852	EFCAB13	Protein coding	YES	63.56	364	0.075233	0.0276013	0.00146813	853.253	0.0997257
chr17_65075539_65075616	TATTT	GNA13;LOC100507002	intergenic	Skin_Sun_Exposed_Lower_leg	ENSG00000264057	.	transcribed_unprocessed_pseudogene	NO	147.944	554	-0.036975	0.0181793	0.00146817	932.709	0.0661636
chr5_102950416_102950440	GT	PAM	intronic	Skin_Not_Sun_Exposed_Suprapubic	ENSG00000145723	GIN1	Protein coding	NO	147.265	505	0.016348	0.0199341	0.0014682	935.496	0.0721555
chr1_23513562_23513610	TG	E2F2	intronic	Thyroid	ENSG00000204219	TCEA3	Protein coding	NO	88.838	533	-0.021312	0.0188914	0.00146845	956.242	0.0604031
chr21_25819624_25819668	AC	GABPA;APP	intergenic	Lung	ENSG00000260583	.	lncRNA	NO	236.32	466	-0.046865	0.0215925	0.00146845	960.371	0.0908142
chr19_8361661_8361697	AAAT	KANK3;ANGPTL4	intergenic	Heart_Atrial_Appendage	ENSG00000167772	ANGPTL4	Protein coding	NO	1.61	358	0.065438	0.0280594	0.00146845	853.437	0.0997355
chr7_44529110_44529164	AC	NPC1L1	intronic	Esophagus_Muscularis	ENSG00000015676	NUDCD3	Protein coding	NO	38.479	417	-0.028309	0.024114	0.00146846	881.316	0.0784019
chr22_38145784_38145834	AC	PLA2G6	intronic	Esophagus_Mucosa	ENSG00000100142	POLR2F	Protein coding	NO	105.505	449	0.035007	0.0224052	0.00146849	888.456	0.0765251
chr7_144385677_144385727	TG	ARHGEF5;NOBOX	intergenic	Whole_Blood	ENSG00000196511	TPK1	Protein coding	NO	260.412	616	-0.024734	0.0163565	0.00146853	770.357	0.0681621
chr22_41035040_41035108	CCTT	RBX1;SNORD140	intergenic	Artery_Tibial	ENSG00000100380	ST13	Protein coding	NO	178.435	532	0.025634	0.0189265	0.00146855	858.508	0.0659529
chr17_11982657_11982699	GT	ZNF18	intronic	Whole_Blood	ENSG00000065559	MAP2K4	Protein coding	NO	38.151	616	0.014987	0.0163564	0.00146855	770.368	0.0681621
chr15_56179761_56179813	AC	RFX7	intronic	Cells_Cultured_fibroblasts	ENSG00000151575	TEX9	Protein coding	NO	64.184	427	0.028034	0.0235523	0.0014686	812.491	0.0680601
chr12_52926936_52926972	TGAA	KRT8	intronic	Cells_Cultured_fibroblasts	ENSG00000257337	TNS2-AS1	lncRNA	NO	92.005	427	0.108513	0.0235523	0.00146861	812.502	0.0680601
chr2_177297944_177297979	TATTT	LOC100130691	ncRNA_intronic	Adipose_Subcutaneous	ENSG00000116044	NFE2L2	Protein coding	NO	9.6905	518	-0.01746	0.0194351	0.0014687	910.724	0.0721695
chr17_76337423_76337449	AAC	PRPSAP1	intronic	Testis	ENSG00000129646	QRICH2	Protein coding	NO	29.16	296	0.069219	0.0338836	0.00146884	1239.44	0.0953488
chr15_63120884_63120915	TG	LACTB	upstream	Adipose_Subcutaneous	ENSG00000259498	TPM1-AS	lncRNA	NO	71.5125	530	-0.041713	0.0189969	0.00146884	910.808	0.0721695
chr1_118959024_118959054	AG	TBX15	intronic	Lung	ENSG00000231365	WARS2-AS1	lncRNA	NO	181.352	466	0.04056	0.0215915	0.00146885	960.633	0.0908142
chr11_62653776_62653853	AG	INTS5	upstream	Artery_Aorta	ENSG00000162194	LBHD1	Protein coding	NO	16.1995	346	0.029097	0.0290236	0.00146893	881.123	0.0934482
chr10_75084294_75084308	GT	DUSP29;DUSP13	intergenic	Esophagus_Mucosa	ENSG00000165644	COMTD1	Protein coding	NO	151.035	449	0.034808	0.0224039	0.00146896	888.741	0.076543
chr1_56414564_56414592	CA	LINC01767	upstream	Skin_Not_Sun_Exposed_Suprapubic	ENSG00000162407	PLPP3	Protein coding	NO	99.193	508	-0.013875	0.0198149	0.00146905	936.034	0.0721914
chr1_179348760_179348814	TG	SOAT1	intronic	Lung	ENSG00000186283	TOR3A	Protein coding	NO	262.989	466	-0.017994	0.0215907	0.00146913	960.816	0.0908229
chr5_177556575_177556626	ATT	FAM193B;TMED9	intergenic	Adipose_Visceral_Omentum	ENSG00000246596	.	transcribed_unprocessed_pseudogene	NO	115.549	136	-0.090976	0.0729785	0.00146929	911.933	0.0893351
chr20_36065051_36065127	GCTG	NORAD;EPB41L1	intergenic	Testis	ENSG00000214078	CPNE1	Protein coding	NO	400.133	296	0.178162	0.0338814	0.00146937	1239.89	0.0953675
chr14_95516534_95516569	CCCGGCC	SYNE3	intronic	Testis	ENSG00000213231	TCL1B	Protein coding	NO	169.875	291	0.090317	0.0344578	0.00146952	1240.01	0.0953675
chr21_44064303_44064339	TG	TRAPPC10	intronic	Adipose_Subcutaneous	ENSG00000160223	ICOSLG	Protein coding	NO	172.78	530	0.061716	0.018995	0.00146964	911.305	0.072194
chr2_110117587_110117656	GT	MALL	intronic	Artery_Aorta	ENSG00000144063	MALL	Protein coding	YES	1.5995	346	0.064518	0.0290209	0.00146968	881.574	0.0934861
chr7_65038264_65038312	GCG	CCT6P3	upstream	Adipose_Visceral_Omentum	ENSG00000227113	.	unprocessed_pseudogene	NO	36.735	435	0.043229	0.0231186	0.00146969	912.183	0.0893509
chr19_43979422_43979444	AT	ZNF221;ZNF155	intergenic	Esophagus_Muscularis	ENSG00000159905	ZNF221	Protein coding	NO	16.71	410	0.102486	0.0245193	0.00146972	882.071	0.0784621
chr3_148974440_148974514	AG	CPA3;GYG1	intergenic	Skin_Sun_Exposed_Lower_leg	ENSG00000163751	CPA3	Protein coding	NO	93.008	162	-0.022956	0.0614532	0.00146978	933.733	0.0662316
chr19_17807111_17807145	GT	B3GNT3	intronic	Adipose_Subcutaneous	ENSG00000141971	MVB12A	Protein coding	NO	384.684	530	0.01949	0.0189945	0.00146987	911.446	0.0721994
chr22_26648931_26648953	AG	CRYBA4;MIAT	intergenic	Muscle_Skeletal	ENSG00000225783	MIAT	lncRNA	NO	1.714	655	-0.081269	0.0153836	0.00147003	785.147	0.0657632
chr15_98042777_98042819	GT	LINC02251;LINC01582	intergenic	Whole_Blood	ENSG00000140450	ARRDC4	Protein coding	NO	82.095	616	0.028285	0.0163535	0.00147003	771.145	0.0682248
chr10_112310638_112310690	AC	GUCY2GP	ncRNA_intronic	Artery_Aorta	ENSG00000119927	GPAM	Protein coding	NO	95.287	346	0.025317	0.0290194	0.00147011	881.829	0.0935033
chr12_96277780_96277826	AT	CDK17	downstream	Lung	ENSG00000258343	SNRPF-DT	lncRNA	NO	418.964	112	0.045968	0.0882382	0.00147012	961.465	0.0908585
chr6_31291376_31291422	GT	HLA-C;LINC02571	intergenic	Thyroid	ENSG00000225851	HLA-S	unprocessed_pseudogene	NO	90.889	534	-0.032592	0.018852	0.00147028	957.437	0.0604672
chr12_56266241_56266281	AAAT	COQ10A	upstream	Testis	ENSG00000257303	CNPY2-AS1	lncRNA	NO	33.814	296	0.129466	0.0338777	0.00147028	1240.66	0.0954058
chr1_15623557_15623581	TTA	DDI2	intronic	Skin_Sun_Exposed_Lower_leg	ENSG00000116771	AGMAT	Protein coding	NO	38.518	554	-0.060476	0.0181745	0.0014703	934.063	0.0662503
chr4_87506758_87506850	TATC	SPARCL1	intronic	Skin_Not_Sun_Exposed_Suprapubic	ENSG00000170502	NUDT9	Protein coding	NO	64.933	508	0.035343	0.0198118	0.00147033	936.85	0.0722488
chr9_33173591_33173631	GT	B4GALT1-AS1	ncRNA_intronic	Lung	ENSG00000107262	BAG1	Protein coding	NO	83.195	466	-0.031068	0.0215874	0.00147038	961.637	0.0908662
chr2_9138436_9138474	AC	MBOAT2;ASAP2	intergenic	Adipose_Subcutaneous	ENSG00000151693	ASAP2	Protein coding	NO	68.31	530	0.030102	0.0189932	0.00147043	911.797	0.0722216
chr17_5125678_5125722	CA	USP6	intronic	Esophagus_Muscularis	ENSG00000261879	ZNF594-DT	lncRNA	NO	66.307	417	0.02782	0.0241082	0.00147044	882.504	0.0784867
chr15_39878096_39878134	TG	GPR176	intronic	Skin_Sun_Exposed_Lower_leg	ENSG00000176753	PAK6-AS1	lncRNA	NO	374.795	557	-0.040619	0.0180767	0.0014705	934.188	0.0662545
chr4_1393574_1393614	TAGA	UVSSA;NKX1-1	intergenic	Adipose_Visceral_Omentum	ENSG00000090316	MAEA	Protein coding	NO	61.033	459	0.098921	0.0219144	0.00147051	912.689	0.0893917
chr4_67766658_67766700	AC	GNRHR;TMPRSS11D	intergenic	Cells_Cultured_fibroblasts	ENSG00000033178	UBA6	Protein coding	NO	65.524	427	0.020674	0.0235467	0.00147055	813.574	0.0681425
chr1_202381397_202381437	GT	PPP1R12B	intronic	Lung	ENSG00000077157	PPP1R12B	Protein coding	YES	32.651	466	-0.021565	0.021587	0.00147055	961.747	0.090868
chr11_65472425_65472465	GT	LOC101927789;MALAT1	intergenic	Artery_Tibial	ENSG00000172500	FIBP	Protein coding	NO	413.127	531	-0.014213	0.0189573	0.00147056	859.685	0.0660331
chr17_39197703_39197773	CCCG	CACNB1	upstream	Esophagus_Mucosa	ENSG00000263874	LASP1NB	Protein coding	NO	272.57	449	0.095891	0.0223994	0.0014706	889.733	0.0766153
chr11_61996291_61996333	TTTA	FTH1;INCENP	intergenic	Whole_Blood	ENSG00000167995	BEST1	Protein coding	NO	41.155	615	-0.046477	0.0163788	0.00147061	771.448	0.0682396
chr6_133294023_133294063	TA	EYA4	intronic	Cells_Cultured_fibroblasts	ENSG00000112306	RPS12	Protein coding	NO	479.474	68	0.009546	0.143078	0.00147064	813.622	0.0681425
chr17_15846888_15846928	AC	LINC02087;ADORA2B	intergenic	Cells_Cultured_fibroblasts	ENSG00000179277	MEIS3P1	processed_pseudogene	NO	60.29	427	0.021546	0.0235461	0.00147077	813.692	0.0681427
chr12_27964234_27964297	CT	PTHLH	intronic	Muscle_Skeletal	ENSG00000061794	MRPS35	Protein coding	NO	253.379	655	-0.011301	0.0153821	0.00147081	785.568	0.0657819
chr14_94601030_94601072	AG	SERPINA5;SERPINA3	intergenic	Adipose_Subcutaneous	ENSG00000188488	SERPINA5	Protein coding	NO	19.08	530	-0.029986	0.0189922	0.00147087	912.065	0.0722318
chr6_30050746_30050766	AC	ZNRD1ASP	ncRNA_intronic	Adipose_Subcutaneous	ENSG00000230795	HLA-K	unprocessed_pseudogene	NO	124.297	530	-0.109361	0.0189922	0.00147088	912.071	0.0722318
chr16_78266788_78266824	TC	WWOX	intronic	Artery_Tibial	ENSG00000186153	WWOX	Protein coding	YES	120.889	532	0.016128	0.018921	0.00147093	859.899	0.0660445
chr16_69311095_69311182	CCCCG	VPS4A	upstream	Skin_Not_Sun_Exposed_Suprapubic	ENSG00000103044	HAS3	Protein coding	NO	203.599	508	0.014686	0.0198103	0.00147097	937.26	0.0722748
chr7_32786864_32786943	AAAG	LINC00997;DPY19L1P2	intergenic	Cells_Cultured_fibroblasts	ENSG00000105778	AVL9	Protein coding	NO	206.113	427	0.006076	0.0235449	0.00147117	813.917	0.0681558
chr10_4894714_4894742	AC	AKR1C6P	ncRNA_intronic	Thyroid	ENSG00000238840	U8	snoRNA	NO	67.84	534	0.073976	0.0188499	0.00147117	958.018	0.0605
chr1_87291911_87291953	AC	LINC02801;LMO4	intergenic	Nerve_Tibial	ENSG00000183291	SELENOF	Protein coding	NO	377.508	488	-0.01909	0.0206173	0.00147118	949.462	0.0625469
chr1_43765733_43765785	TG	ST3GAL3	intronic	Artery_Tibial	ENSG00000126091	ST3GAL3	Protein coding	YES	26.343	532	0.016144	0.0189204	0.00147119	860.052	0.0660512
chr5_168652446_168652490	AC	PANK3;SLIT3	intergenic	Lung	ENSG00000188573	FBLL1	Protein coding	NO	123.163	466	-0.047126	0.0215853	0.00147119	962.166	0.090899
chr17_42848524_42848544	AT	AOC2	intronic	Adipose_Subcutaneous	ENSG00000236383	CCDC200	Protein coding	NO	375.927	157	0.021373	0.0633659	0.00147132	912.346	0.0722479
chr19_14949072_14949111	GT	SLC1A6	downstream	Esophagus_Muscularis	ENSG00000160951	PTGER1	Protein coding	NO	473.738	114	-0.048974	0.0867139	0.00147133	883.04	0.0785274
chr4_102625838_102625893	ATTTT	NFKB1;MANBA	intergenic	Nerve_Tibial	ENSG00000251288	.	processed_pseudogene	NO	125.535	486	0.044406	0.0207012	0.00147139	949.6	0.0625519
chr1_77887912_77888008	TTC	NEXN-AS1	ncRNA_exonic	Skin_Sun_Exposed_Lower_leg	ENSG00000235927	NEXN-AS1	lncRNA	YES	1.579	557	-0.011118	0.0180746	0.00147143	934.779	0.0662875
chr9_126952628_126952701	GT	RALGPS1	intronic	Skin_Sun_Exposed_Lower_leg	ENSG00000136859	ANGPTL2	Protein coding	NO	155.38	557	-0.011095	0.0180746	0.00147144	934.786	0.0662875
chr6_32155563_32155618	GT	PPT2-EGFL8	ncRNA_intronic	Skin_Not_Sun_Exposed_Suprapubic	ENSG00000241404	EGFL8	Protein coding	NO	9.0045	508	0.020256	0.0198091	0.00147146	937.569	0.0722931
chr6_30000957_30000981	AAGG	ZNRD1ASP	downstream	Esophagus_Mucosa	ENSG00000176998	HCG4	unprocessed_pseudogene	NO	208.219	449	-0.028948	0.022397	0.0014715	890.273	0.0766551
chr12_12486481_12486517	GT	DUSP16	intronic	Muscle_Skeletal	ENSG00000247498	GPRC5D-AS1	lncRNA	NO	441.213	655	-0.041276	0.0153807	0.00147158	785.976	0.0658106
chr22_44021759_44021817	CA	PARVB	intronic	Esophagus_Muscularis	ENSG00000188677	PARVB	Protein coding	YES	2.514	417	0.028153	0.0241047	0.00147162	883.211	0.0785355
chr10_131992884_131992923	CA	BNIP3;JAKMIP3	intergenic	Whole_Blood	ENSG00000188385	JAKMIP3	Protein coding	NO	43.4325	616	0.048614	0.0163502	0.00147168	772.006	0.0682829
chr15_82806904_82806928	CA	FSD2	upstream	Heart_Atrial_Appendage	ENSG00000103723	AP3B2	Protein coding	NO	96.804	364	-0.168426	0.0275891	0.00147173	855.345	0.0999268
chr19_17895955_17895982	TG	SLC5A5	downstream	Heart_Atrial_Appendage	ENSG00000105650	PDE4C	Protein coding	NO	325.154	364	-0.033455	0.027589	0.00147178	855.373	0.0999268
chr6_29679886_29679913	AAAC	ZFP57	intronic	Muscle_Skeletal	ENSG00000204622	HLA-J	transcribed_unprocessed_pseudogene	NO	326.707	655	0.130543	0.0153802	0.00147181	786.098	0.0658153
chr7_35442_35475	TGC	NONE;LOC102723672	intergenic	Nerve_Tibial	ENSG00000282572	FAM157D	lncRNA	NO	0.0015	488	-0.034814	0.0206156	0.00147185	949.892	0.0625587
chr20_32541008_32541048	AC	NOL4L	intronic	Adipose_Subcutaneous	ENSG00000171456	ASXL1	Protein coding	NO	108.669	530	0.020815	0.0189899	0.00147187	912.688	0.0722692
chr17_727201_727249	TG	VPS53;TLCD3A	intergenic	Testis	ENSG00000171861	MRM3	Protein coding	NO	55.128	296	0.04859	0.0338708	0.00147195	1242.06	0.095499
chr9_112775542_112775586	TG	SNX30	intronic	Thyroid	ENSG00000176386	CDC26	Protein coding	NO	499.985	534	0.031184	0.0188481	0.00147197	958.539	0.0605291
chr7_140624351_140624385	AAC	DENND2A	intronic	Artery_Tibial	ENSG00000133606	MKRN1	Protein coding	NO	144.832	532	-0.040402	0.0189182	0.00147214	860.606	0.0660887
chr6_73461534_73461594	AAAT	MTO1	upstream	Esophagus_Muscularis	ENSG00000164430	CGAS	Protein coding	NO	9.267	400	0.038321	0.0251209	0.00147214	883.526	0.0785526
chr20_35615424_35615491	AAAG	SPAG4	upstream	Muscle_Skeletal	ENSG00000260032	NORAD	lncRNA	NO	435.56	654	0.007596	0.015403	0.00147215	786.283	0.0658252
chr11_131189972_131190018	TG	SNX19;NTM	intergenic	Esophagus_Muscularis	ENSG00000254842	LINC02551	lncRNA	NO	324.434	417	-0.06246	0.024103	0.0014722	883.559	0.0785526
chr6_31735807_31735849	CA	CLIC1	intronic	Lung	ENSG00000255552	LY6G6E	transcribed_unitary_pseudogene	NO	21.763	465	-0.075556	0.0216286	0.00147224	962.854	0.0909468
chr11_73142811_73142871	GT	FCHSD2	upstream	Testis	ENSG00000214530	STARD10	Protein coding	NO	348.794	296	-0.006499	0.0338695	0.00147226	1242.32	0.0955119
chr15_52111173_52111217	AC	BCL2L10	intronic	Skin_Sun_Exposed_Lower_leg	ENSG00000259178	.	lncRNA	NO	28.893	557	-0.034427	0.0180727	0.00147226	935.309	0.0663151
chr14_59262653_59262699	GT	DAAM1	intronic	Thyroid	ENSG00000100592	DAAM1	Protein coding	YES	0.779	534	-0.031348	0.0188474	0.00147227	958.735	0.0605355
chr3_51032119_51032145	GT	DOCK3	intronic	Artery_Aorta	ENSG00000114735	HEMK1	Protein coding	NO	455.008	346	0.03597	0.0290115	0.00147234	883.169	0.0936057
chr15_90366642_90366669	AAT	ZNF774;IQGAP1	intergenic	Testis	ENSG00000196391	ZNF774	Protein coding	NO	12.0425	296	-0.108045	0.033869	0.00147238	1242.43	0.0955125
chr17_50852653_50852695	AC	WFIKKN2;TOB1	intergenic	Artery_Tibial	ENSG00000229980	TOB1-AS1	lncRNA	NO	14.005	532	0.033065	0.0189176	0.00147241	860.764	0.0660957
chr2_37098370_37098391	GA	GPATCH11	UTR3	Adipose_Subcutaneous	ENSG00000115828	QPCT	Protein coding	NO	244.446	507	-0.078843	0.0198456	0.00147241	913.024	0.0722843
chr2_32225409_32225446	TG	NLRC4	intronic	Adipose_Visceral_Omentum	ENSG00000115760	BIRC6	Protein coding	NO	131.595	459	-0.030665	0.0219092	0.00147245	913.894	0.089501
chr7_29587972_29588004	TG	PRR15;LOC646762	intergenic	Esophagus_Muscularis	ENSG00000223813	PRR15-DT	lncRNA	NO	24.267	417	0.052694	0.0241019	0.00147258	883.787	0.0785636
chr11_126050495_126050531	AC	CDON	intronic	Esophagus_Mucosa	ENSG00000280832	GSEC	lncRNA	NO	305.047	449	-0.068414	0.0223939	0.00147263	890.957	0.076693
chr7_65010289_65010337	TG	ERV3-1-ZNF117;CCT6P3	intergenic	Esophagus_Muscularis	ENSG00000182722	SEPHS1P1	processed_pseudogene	NO	156.959	417	-0.077207	0.0241016	0.00147267	883.841	0.0785636
chr11_133948056_133948090	GT	IGSF9B	intronic	Adipose_Subcutaneous	ENSG00000280237	.	.	NO	.	530	-0.021886	0.018988	0.00147267	913.185	0.0722861
chr19_48816779_48816823	TTTC	HSD17B14	intronic	Adipose_Subcutaneous	ENSG00000104804	TULP2	Protein coding	NO	71.391	530	0.047698	0.018988	0.00147268	913.19	0.0722861
chr7_149581085_149581145	AAAACC	ZNF767P	ncRNA_intronic	Esophagus_Mucosa	ENSG00000204946	ZNF783	Protein coding	NO	302.977	449	0.036433	0.0223936	0.00147273	891.019	0.076693
chr1_45539015_45539045	AAAAG	PRDX1;AKR1A1	intergenic	Testis	ENSG00000280670	CCDC163	Protein coding	NO	38.951	296	-0.047364	0.0338672	0.00147283	1242.8	0.0955341
chr7_107024643_107024679	AC	PIK3CG;PRKAR2B	intergenic	Heart_Atrial_Appendage	ENSG00000005249	PRKAR2B	Protein coding	NO	20.044	364	-0.051906	0.0275854	0.00147285	855.994	0.0999845
chr6_136582263_136582309	GT	MAP3K5	intronic	Cells_Cultured_fibroblasts	ENSG00000135525	MAP7	Protein coding	NO	31.467	427	0.072291	0.02354	0.00147287	814.858	0.068229
chr7_73866756_73866800	CATC	TMEM270	downstream	Thyroid	ENSG00000106077	ABHD11	Protein coding	NO	127.926	534	0.026565	0.0188459	0.00147291	959.15	0.0605514
chr16_20875210_20875256	CA	DCUN1D3	intronic	Adipose_Visceral_Omentum	ENSG00000166743	ACSM1	Protein coding	NO	176.343	459	-0.046613	0.021908	0.00147292	914.184	0.0895206
chr1_156292376_156292422	GT	TMEM79	UTR3	Thyroid	ENSG00000132718	SYT11	Protein coding	NO	432.832	534	0.022213	0.0188459	0.00147292	959.156	0.0605514
chr12_10398356_10398386	CA	KLRK1-AS1	ncRNA_exonic	Heart_Atrial_Appendage	ENSG00000134539	KLRD1	Protein coding	NO	84.877	364	0.10265	0.0275849	0.00147298	856.067	0.0999845
chr16_20742792_20742814	AT	THUMPD1	upstream	Artery_Tibial	ENSG00000166743	ACSM1	Protein coding	NO	43.913	158	0.090735	0.062959	0.00147298	861.097	0.0661161
chr4_14951103_14951143	AC	CPEB2-DT	ncRNA_intronic	Muscle_Skeletal	ENSG00000163145	C1QTNF7	Protein coding	NO	388.695	655	0.017978	0.015378	0.00147299	786.729	0.0658571
chr3_52724232_52724262	AC	NEK4	intronic	Cells_Cultured_fibroblasts	ENSG00000243224	TWF2-DT	lncRNA	NO	484.989	427	-0.024864	0.0235396	0.00147301	814.936	0.0682297
chr6_30813412_30813430	GT	LINC00243	ncRNA_exonic	Artery_Aorta	ENSG00000137312	FLOT1	Protein coding	NO	70.689	346	-0.016429	0.0290088	0.00147312	883.633	0.0936448
chr9_98142834_98142889	CCCTG	CORO2A	intronic	Skin_Sun_Exposed_Lower_leg	ENSG00000106785	TRIM14	Protein coding	NO	23.6395	557	0.055829	0.0180707	0.0014732	935.905	0.0663527
chr2_54481391_54481441	GT	SPTBN1	intronic	Adipose_Visceral_Omentum	ENSG00000237887	RPL23AP32	processed_pseudogene	NO	47.927	459	0.033764	0.0219072	0.0014732	914.361	0.0895291
chr2_159265293_159265317	CA	WDSUB1	intronic	Skin_Not_Sun_Exposed_Suprapubic	ENSG00000196151	WDSUB1	Protein coding	YES	21.247	508	0.03573	0.0198046	0.00147329	938.736	0.0723775
chr12_123456736_123456788	GT	RILPL2;SNRNP35	intergenic	Cells_Cultured_fibroblasts	ENSG00000235423	.	.	NO	.	427	0.035431	0.0235386	0.00147335	815.12	0.0682395
chr14_31511283_31511348	TTCTC	GPR33;NUBPL	intergenic	Esophagus_Muscularis	ENSG00000203546	.	Protein coding	NO	53.8745	417	0.051882	0.0240995	0.00147339	884.277	0.0785954
chr7_140976237_140976291	TG	BRAF;MRPS33	intergenic	Skin_Sun_Exposed_Lower_leg	ENSG00000261115	TMEM178B	Protein coding	NO	97.8	557	-0.044819	0.0180699	0.00147355	936.127	0.0663638
chr2_99551153_99551183	GT	AFF3	UTR3	Esophagus_Mucosa	ENSG00000231822	SMC3P1	processed_pseudogene	NO	449.15	449	0.138335	0.0223913	0.00147358	891.534	0.0767307
chr19_40433142_40433162	TTTTG	SERTAD1;SERTAD3	intergenic	Adipose_Visceral_Omentum	ENSG00000167565	SERTAD3	Protein coding	NO	8.233	459	-0.098069	0.0219061	0.00147362	914.621	0.0895458
chr11_123806557_123806576	GTTT	OR6M1	upstream	Testis	ENSG00000181499	OR6T1	Protein coding	NO	137.272	296	0.103625	0.0338636	0.00147369	1243.53	0.095583
chr11_4438103_4438127	CA	TRIM21;OR52K2	intergenic	Nerve_Tibial	ENSG00000132109	TRIM21	Protein coding	NO	44.413	488	-0.016003	0.0206109	0.00147374	951.112	0.0626267
chr17_68238586_68238603	AC	AMZ2	intronic	Whole_Blood	ENSG00000267731	.	lncRNA	NO	48.7105	616	-0.047569	0.016346	0.00147377	773.102	0.0683677
chr5_25999440_25999525	TA	LINC02211;CDH9	intergenic	Skin_Not_Sun_Exposed_Suprapubic	ENSG00000251593	MSNP1	processed_pseudogene	NO	89.9795	154	-0.026012	0.0645597	0.00147384	939.084	0.0723932
chr1_6884291_6884335	AC	CAMTA1	intronic	Whole_Blood	ENSG00000116273	PHF13	Protein coding	NO	270.551	616	-0.022278	0.0163455	0.001474	773.227	0.0683727
chr19_35139261_35139301	TG	FXYD1	intronic	Thyroid	ENSG00000089351	GRAMD1A	Protein coding	NO	115.983	534	0.062377	0.0188433	0.00147403	959.877	0.0605868
chr17_3847035_3847100	TTTC	NCBP3	upstream	Adipose_Subcutaneous	ENSG00000074370	ATP2A3	Protein coding	NO	81.5525	530	0.022143	0.0189847	0.00147408	914.06	0.0723435
chr19_37303911_37303938	CA	LOC284412;ZNF875	intergenic	Cells_Cultured_fibroblasts	ENSG00000180458	.	lncRNA	NO	245.246	427	0.147091	0.0235363	0.00147414	815.561	0.0682649
chr17_4715694_4715724	AC	ARRB2	intronic	Testis	ENSG00000213939	.	processed_pseudogene	NO	10.492	296	0.040455	0.0338615	0.0014742	1243.96	0.0956084
chr22_42499305_42499343	AC	NFAM1;SERHL	intergenic	Artery_Aorta	ENSG00000172250	SERHL	transcribed_unitary_pseudogene	NO	1.229	346	0.113578	0.0290049	0.00147422	884.292	0.0937048
chr10_124907376_124907403	TG	ABRAXAS2;ZRANB1	intergenic	Adipose_Subcutaneous	ENSG00000165660	ABRAXAS2	Protein coding	NO	105.57	530	-0.008734	0.0189844	0.00147423	914.152	0.072345
chr5_132813630_132813647	CCG	SOWAHA	exonic	Skin_Sun_Exposed_Lower_leg	ENSG00000248245	.	lncRNA	NO	346.8	530	-0.093031	0.0189843	0.00147427	936.584	0.0663915
chr15_51878376_51878406	TG	TMOD3	intronic	Artery_Tibial	ENSG00000069956	MAPK6	Protein coding	NO	73.715	532	-0.027272	0.0189131	0.00147433	861.886	0.0661666
chr3_157528463_157528513	AC	VEPH1;SLC66A1L	intergenic	Muscle_Skeletal	ENSG00000244515	KRT18P34	processed_pseudogene	NO	364.556	655	0.039136	0.0153754	0.00147436	787.464	0.0659021
chr19_50207271_50207313	AG	MYH14	intronic	Esophagus_Muscularis	ENSG00000086967	MYBPC2	Protein coding	NO	225.6	417	-0.014721	0.0240965	0.00147438	884.873	0.0786414
chr16_522021_522051	TGCGTG	RAB11FIP3	UTR3	Testis	ENSG00000242612	DECR2	Protein coding	NO	111.924	296	-0.048742	0.0338606	0.00147444	1244.16	0.0956111
chr1_196980591_196980629	GT	CFHR5	intronic	Skin_Sun_Exposed_Lower_leg	ENSG00000116785	CFHR3	Protein coding	NO	190.85	557	0.073525	0.0180679	0.00147446	936.709	0.0663956
chr5_43064615_43064636	AAC	LOC648987	ncRNA_intronic	Cells_Cultured_fibroblasts	ENSG00000215068	ANXA2R-AS1	lncRNA	NO	22.3365	427	-0.058424	0.0235351	0.00147458	815.801	0.0682793
chr8_108201250_108201266	AT	EIF3E	UTR3	Artery_Aorta	ENSG00000147655	RSPO2	Protein coding	NO	117.616	99	-0.040031	0.0994608	0.0014746	884.522	0.0937186
chr12_109600672_109600698	TG	MVK;FAM222A	intergenic	Nerve_Tibial	ENSG00000110921	MVK	Protein coding	NO	6.926	488	-0.023291	0.0206087	0.00147461	951.676	0.0626556
chr6_41779740_41779770	GCGGC	FRS3	intronic	Esophagus_Mucosa	ENSG00000164663	USP49	Protein coding	NO	25.99	423	0.09996	0.0237561	0.00147464	892.172	0.0767749
chr11_65444263_65444321	TG	NEAT1	ncRNA_exonic	Esophagus_Mucosa	ENSG00000172922	RNASEH2C	Protein coding	NO	274.177	448	0.019845	0.0224379	0.00147468	892.201	0.0767749
chr15_84766706_84766740	GT	ZNF592	intronic	Nerve_Tibial	ENSG00000256278	.	lncRNA	NO	151.754	488	0.036606	0.0206084	0.00147472	951.744	0.062656
chr4_3051030_3051080	TG	GRK4;HTT-AS	intergenic	Lung	ENSG00000087274	ADD1	Protein coding	NO	122.452	466	0.036828	0.0215759	0.00147475	964.492	0.0910893
chr17_41677722_41677780	TAGA	KRT42P;EIF1	intergenic	Adipose_Subcutaneous	ENSG00000226629	LINC00974	lncRNA	NO	123.256	530	0.060939	0.018983	0.00147481	914.51	0.0723677
chr3_177687164_177687226	TG	LINC00578	ncRNA_intronic	Esophagus_Muscularis	ENSG00000231574	LINC02015	lncRNA	NO	129.67	417	-0.028072	0.0240953	0.00147482	885.133	0.0786535
chr2_190853202_190853238	TTTA	NAB1;GLS	intergenic	Testis	ENSG00000272979	.	lncRNA	NO	398.699	295	0.153968	0.0339727	0.00147482	1244.49	0.0956269
chr3_68976641_68976671	GT	EOGT	UTR3	Esophagus_Muscularis	ENSG00000163378	EOGT	Protein coding	YES	0.501	417	0.020982	0.0240951	0.00147488	885.167	0.0786535
chr11_124228334_124228370	AGGC	OR8G2P;OR8G1	intergenic	Testis	ENSG00000154143	PANX3	Protein coding	NO	383.076	296	0.130301	0.0338584	0.00147497	1244.61	0.095629
chr13_41353113_41353138	CAAAA	NAA16	intronic	Skin_Not_Sun_Exposed_Suprapubic	ENSG00000102760	RGCC	Protein coding	NO	104.424	508	-0.101299	0.0198004	0.00147502	939.839	0.0724458
chr12_49264796_49264868	CCCTTCCTC	TUBA1C	intronic	Adipose_Subcutaneous	ENSG00000139537	CCDC65	Protein coding	NO	346.688	530	0.06623	0.0189824	0.00147507	914.674	0.0723749
chr2_110366944_110366983	AC	MIR4436B2;LINC01106	intergenic	Artery_Aorta	ENSG00000204588	LINC01123	lncRNA	NO	378.692	346	-0.091606	0.0290017	0.00147512	884.834	0.0937233
chr3_126390887_126390901	TC	KLF15;CCDC37-DT	intergenic	Artery_Aorta	ENSG00000250012	SLC41A3-AS1	lncRNA	NO	306.492	346	-0.174866	0.0290016	0.00147513	884.842	0.0937233
chr6_80872839_80872887	TTCC	BCKDHB;TENT5A	intergenic	Skin_Sun_Exposed_Lower_leg	ENSG00000260645	.	lncRNA	NO	405.614	554	0.025724	0.0181637	0.00147515	937.144	0.0664143
chr3_10512464_10512517	CA	ATP2B2	intronic	Skin_Sun_Exposed_Lower_leg	ENSG00000157087	ATP2B2	Protein coding	YES	6.9045	557	0.026617	0.0180662	0.00147522	937.186	0.0664143
chr6_34713049_34713094	AAAAC	LOC101929243;SNRPC	intergenic	Whole_Blood	ENSG00000065060	BLTP3A	Protein coding	NO	79.0115	616	0.115542	0.016343	0.00147526	773.884	0.0684248
chr7_43571061_43571091	AC	HECW1;STK17A	intergenic	Cells_Cultured_fibroblasts	ENSG00000164543	STK17A	Protein coding	NO	11.682	427	-0.030538	0.023533	0.00147531	816.207	0.0683001
chr17_43578734_43578762	AC	ETV4;MEOX1	intergenic	Skin_Not_Sun_Exposed_Suprapubic	ENSG00000267440	LINC02594	lncRNA	NO	100.593	508	0.103487	0.0197996	0.00147538	940.069	0.0724579
chr10_63305512_63305530	CT	JMJD1C	intronic	Cells_Cultured_fibroblasts	ENSG00000171988	JMJD1C	Protein coding	YES	36.268	427	-0.041662	0.0235327	0.0014754	816.255	0.0683001
chr8_103298773_103298810	CCG	LOC105369147	ncRNA_exonic	Muscle_Skeletal	ENSG00000164934	DCAF13	Protein coding	NO	115.922	191	-0.031388	0.0522152	0.00147546	788.052	0.0659457
chr9_110296410_110296444	TC	TXN;TXNDC8	intergenic	Adipose_Visceral_Omentum	ENSG00000030304	MUSK	Protein coding	NO	372.352	459	-0.063859	0.021901	0.00147552	915.799	0.0896524
chr4_185555688_185555720	AT	PDLIM3;SORBS2	intergenic	Artery_Tibial	ENSG00000154556	SORBS2	Protein coding	NO	34.131	158	0.014163	0.0629396	0.00147555	862.603	0.0662115
chr12_106393491_106393529	TG	POLR3B	intronic	Skin_Sun_Exposed_Lower_leg	ENSG00000166046	TCP11L2	Protein coding	NO	71.936	557	0.040107	0.0180653	0.00147563	937.453	0.0664248
chr11_45755630_45755660	AGGCAG	LOC100507384;LINC02716	intergenic	Artery_Aorta	ENSG00000175264	CHST1	Protein coding	NO	90.023	346	-0.12784	0.0289998	0.00147564	885.149	0.0937367
chr3_131214695_131214723	TG	NEK11	intronic	Cells_Cultured_fibroblasts	ENSG00000250129	.	lncRNA	NO	142.37	427	-0.086348	0.023532	0.00147565	816.394	0.0683003
chr10_38362947_38362995	AC	HSD17B7P2	ncRNA_intronic	Esophagus_Muscularis	ENSG00000189180	ZNF33A	Protein coding	NO	352.272	417	0.025446	0.0240925	0.00147576	885.695	0.0786821
chr3_28575969_28575998	CGC	LINC00693	ncRNA_intronic	Adipose_Subcutaneous	ENSG00000163512	AZI2	Protein coding	NO	226.934	529	0.060911	0.0190165	0.00147578	915.115	0.0723983
chr4_121087707_121087743	TA	NDNF;TNIP3	intergenic	Skin_Sun_Exposed_Lower_leg	ENSG00000173376	NDNF	Protein coding	NO	14.704	162	-0.097943	0.0614089	0.0014758	937.556	0.0664274
chr2_27841729_27841761	AC	RBKS	intronic	Esophagus_Muscularis	ENSG00000163798	SLC4A1AP	Protein coding	NO	150.187	417	-0.02249	0.0240921	0.00147591	885.788	0.0786821
chr2_32135118_32135148	TG	SPAST	intronic	Esophagus_Muscularis	ENSG00000091106	NLRC4	Protein coding	NO	123.049	417	-0.091937	0.024092	0.00147594	885.803	0.0786821
chr1_16350757_16350796	AAAG	FBXO42	intronic	Skin_Sun_Exposed_Lower_leg	ENSG00000261135	.	lncRNA	NO	163.869	552	0.018497	0.0182275	0.00147594	937.646	0.066429
chr9_120711844_120711872	AC	MEGF9	intronic	Cells_Cultured_fibroblasts	ENSG00000106780	MEGF9	Protein coding	YES	2.612	427	-0.020166	0.023531	0.00147601	816.594	0.0683113
chr2_195617704_195617758	TTTTA	LINC01790;SLC39A10	intergenic	Whole_Blood	ENSG00000196950	SLC39A10	Protein coding	NO	39.016	611	0.019304	0.0164746	0.00147601	774.281	0.0684538
chr19_53414435_53414490	CA	ZNF765-ZNF761	intronic	Artery_Tibial	ENSG00000213777	.	transcribed_processed_pseudogene	NO	88.9295	532	-0.008967	0.018909	0.00147611	862.931	0.0662315
chr11_118822411_118822453	TG	DDX6;CXCR5	intergenic	Lung	ENSG00000278376	.	lncRNA	NO	31.23	466	-0.037218	0.0215722	0.00147613	965.396	0.0911525
chr2_42840436_42840466	TG	HAAO;LINC01819	intergenic	Artery_Aorta	ENSG00000226491	FTOP1	processed_pseudogene	NO	41.739	346	-0.121424	0.0289978	0.00147621	885.486	0.0937618
chr16_69278889_69278933	GT	SNTB2	intronic	Nerve_Tibial	ENSG00000168807	SNTB2	Protein coding	YES	91.269	488	-0.046546	0.0206046	0.00147623	952.718	0.0627106
chr6_31593326_31593378	TG	NCR3	upstream	Skin_Sun_Exposed_Lower_leg	ENSG00000224389	C4B	Protein coding	NO	421.443	556	-0.040946	0.0180962	0.00147628	937.864	0.0664398
chr19_14522683_14522731	AC	DNAJB1	intronic	Lung	ENSG00000160951	PTGER1	Protein coding	NO	47.353	466	0.029818	0.0215717	0.00147634	965.534	0.0911569
chr2_27841729_27841761	AC	RBKS	intronic	Muscle_Skeletal	ENSG00000163798	SLC4A1AP	Protein coding	NO	150.187	655	-0.018249	0.0153716	0.00147637	788.533	0.0659749
chr19_55279518_55279533	CCG	HSPBP1	exonic	Thyroid	ENSG00000267649	.	lncRNA	NO	62.8435	534	-0.075399	0.0188379	0.00147637	961.405	0.0606754
chr19_46981825_46981870	TGTTT	ARHGAP35	intronic	Whole_Blood	ENSG00000160007	ARHGAP35	Protein coding	YES	7.7365	616	-0.066971	0.0163406	0.00147643	774.501	0.0684672
chr12_50247604_50247640	ATT	LIMA1	intronic	Skin_Sun_Exposed_Lower_leg	ENSG00000178449	COX14	Protein coding	NO	135.385	162	0.06523	0.0614041	0.00147645	937.971	0.0664427
chr3_112352540_112352566	GA	CD200	intronic	Thyroid	ENSG00000144824	PHLDB2	Protein coding	NO	390.608	534	0.05687	0.0188377	0.00147646	961.462	0.0606754
chr9_34430846_34430866	AAC	FAM219A	intronic	Muscle_Skeletal	ENSG00000237159	CNTFR-AS1	lncRNA	NO	137.156	655	-0.039184	0.0153714	0.00147649	788.598	0.0659749
chr20_3799484_3799526	TG	CDC25B	intronic	Lung	ENSG00000275491	LINC01730	lncRNA	NO	8.852	466	0.035598	0.0215711	0.00147654	965.666	0.0911608
chr11_17830601_17830688	GA	SERGEF	intronic	Skin_Sun_Exposed_Lower_leg	ENSG00000148965	SAA4	Protein coding	NO	406.158	557	0.011736	0.0180632	0.00147658	938.052	0.0664437
chr11_1860242_1860357	ATGG	LSP1	intronic	Skin_Not_Sun_Exposed_Suprapubic	ENSG00000180176	TH	Protein coding	NO	306.474	508	0.070835	0.0197966	0.0014766	940.845	0.0725121
chr17_4087783_4087825	AC	ZZEF1	intronic	Nerve_Tibial	ENSG00000185722	ANKFY1	Protein coding	NO	83.057	488	-0.01307	0.0206036	0.00147661	952.968	0.0627159
chr3_49911190_49911246	TAGA	MON1A	intronic	Thyroid	ENSG00000182179	UBA7	Protein coding	NO	97.265	534	-0.011236	0.0188373	0.00147665	961.586	0.0606793
chr9_113168956_113169061	CCACACTACCACAGGGCCCG	FKBP15	intronic	Muscle_Skeletal	ENSG00000148153	INIP	Protein coding	NO	450.86	655	-0.072609	0.0153709	0.00147676	788.743	0.0659815
chr4_25007578_25007626	GT	LGI2	intronic	Artery_Tibial	ENSG00000153012	LGI2	Protein coding	YES	23.063	532	0.029865	0.0189071	0.00147694	863.412	0.0662532
chr20_35438358_35438390	CA	GDF5	intronic	Cells_Cultured_fibroblasts	ENSG00000126005	MMP24OS	Protein coding	NO	160.243	427	0.027262	0.0235283	0.00147694	817.108	0.0683372
chr1_166553418_166553456	TC	LINC01675;FMO9P	intergenic	Adipose_Visceral_Omentum	ENSG00000225171	DUTP6	processed_pseudogene	NO	315.311	459	-0.037492	0.0218971	0.00147697	916.701	0.0897231
chr5_94627585_94627619	AT	SLF1	intronic	Skin_Not_Sun_Exposed_Suprapubic	ENSG00000133302	SLF1	Protein coding	YES	1.28	156	-0.050254	0.0637221	0.00147698	941.085	0.0725251
chr11_10913839_10913887	TG	ZBED5-AS1;GALNT18	intergenic	Esophagus_Mucosa	ENSG00000236287	ZBED5	Protein coding	NO	55.067	449	-0.029105	0.022382	0.00147699	893.596	0.0768883
chr15_78621011_78621027	GCGG	CHRNA3	upstream	Testis	ENSG00000136381	IREB2	Protein coding	NO	126.809	296	-0.053138	0.0338498	0.00147704	1246.36	0.0957415
chr3_125375070_125375076	CCGCCC	ZNF148	intronic	Adipose_Visceral_Omentum	ENSG00000114520	SNX4	Protein coding	NO	85.728	454	0.098372	0.0221365	0.00147713	916.797	0.0897237
chr17_50564125_50564163	GT	CACNA1G	intronic	Adipose_Subcutaneous	ENSG00000006282	SPATA20	Protein coding	NO	13.41	530	-0.037494	0.0189776	0.00147716	915.967	0.072459
chr3_44257352_44257408	GT	TOPAZ1	intronic	Muscle_Skeletal	ENSG00000271937	.	lncRNA	NO	81.172	651	0.021014	0.0154641	0.00147718	788.97	0.065995
chr17_61397904_61397923	GC	TBX2-AS1	ncRNA_intronic	Esophagus_Mucosa	ENSG00000121068	TBX2	Protein coding	NO	1.9295	449	0.053418	0.0223814	0.00147719	893.717	0.0768921
chr9_14774511_14774563	TC	FREM1	intronic	Skin_Not_Sun_Exposed_Suprapubic	ENSG00000272871	.	lncRNA	NO	184.472	508	-0.025735	0.0197951	0.00147721	941.234	0.072531
chr7_125070192_125070204	AC	POT1-AS1	ncRNA_intronic	Artery_Aorta	ENSG00000186676	EEF1GP1	processed_pseudogene	NO	36.745	346	0.02411	0.0289937	0.00147737	886.184	0.0938158
chr5_151738987_151739013	GT	CLMAT3;ATOX1	intergenic	Artery_Tibial	ENSG00000113140	SPARC	Protein coding	NO	52.025	532	-0.064397	0.018906	0.00147739	863.678	0.0662686
chr12_42144668_42144683	CGC	GXYLT1	UTR5	Esophagus_Muscularis	ENSG00000151233	GXYLT1	Protein coding	YES	0.0365	411	0.044312	0.0244369	0.00147747	886.723	0.0787489
chr7_27152077_27152145	GT	HOXA-AS3	ncRNA_intronic	Esophagus_Muscularis	ENSG00000105996	HOXA2	Protein coding	NO	49.425	417	-0.02287	0.0240871	0.00147758	886.791	0.0787489
chr22_23231506_23231551	ATAAA	BCR	intronic	Thyroid	ENSG00000230701	FBXW4P1	processed_pseudogene	NO	31.2385	534	0.081203	0.0188351	0.00147759	962.194	0.0607028
chr15_58863019_58863051	TG	MINDY2;SLTM	intergenic	Nerve_Tibial	ENSG00000166035	LIPC	Protein coding	NO	321.287	488	0.011027	0.0206012	0.0014776	953.602	0.0627535
chr2_171672031_171672075	TTCC	CYBRD1;DYNC1I2	intergenic	Whole_Blood	ENSG00000115840	SLC25A12	Protein coding	NO	116.889	616	-0.060292	0.0163383	0.0014776	775.112	0.0685019
chr6_140562736_140562820	TCTT	MIR3668;MIR4465	intergenic	Thyroid	ENSG00000234147	.	lncRNA	NO	101.165	534	-0.02068	0.0188351	0.0014776	962.201	0.0607028
chr22_50540446_50540458	TA	ODF3B;KLHDC7B	intergenic	Skin_Not_Sun_Exposed_Suprapubic	ENSG00000100299	ARSA	Protein coding	NO	82.874	508	0.076134	0.0197942	0.00147761	941.488	0.072545
chr12_53370198_53370243	ATT	SP7;SP1	intergenic	Adipose_Subcutaneous	ENSG00000185591	SP1	Protein coding	NO	9.9555	156	0.047888	0.0637171	0.00147762	916.255	0.0724712
chr7_98081699_98081811	ATATATATGAAT	OCM2;LMTK2	intergenic	Whole_Blood	ENSG00000214389	RPS3AP26	processed_pseudogene	NO	304.829	199	-0.035398	0.0501302	0.0014777	775.168	0.0685019
chr17_75062699_75062743	AC	KCTD2	intronic	Muscle_Skeletal	ENSG00000125454	SLC25A19	Protein coding	NO	224.002	655	-0.012578	0.015369	0.00147774	789.265	0.0660141
chr22_23558648_23558716	GA	PCAT14;IGLL1	intergenic	Adipose_Subcutaneous	ENSG00000099984	GSTT2	Protein coding	NO	421.376	526	-0.009168	0.0191198	0.00147774	916.326	0.0724712
chr12_103990078_103990134	AT	GLT8D2	intronic	Esophagus_Mucosa	ENSG00000139372	TDG	Protein coding	NO	3.872	127	0.0289	0.0779638	0.00147778	894.072	0.076916
chr6_28756563_28756578	AAAAC	LINC00533;LINC01623	intergenic	Skin_Sun_Exposed_Lower_leg	ENSG00000189134	NKAPL	Protein coding	NO	497.274	557	0.161676	0.0180605	0.00147781	938.837	0.0664946
chr1_229759286_229759314	TG	URB2;LINC01682	intergenic	Artery_Aorta	ENSG00000229367	HMGN2P19	processed_pseudogene	NO	188.768	346	-0.147063	0.0289922	0.00147782	886.452	0.0938342
chr8_41655129_41655153	GT	ANK1	UTR3	Artery_Tibial	ENSG00000083168	KAT6A	Protein coding	NO	286.735	532	-0.039387	0.018905	0.00147784	863.937	0.0662833
chr16_30458136_30458164	AC	SEPHS2;ITGAL	intergenic	Nerve_Tibial	ENSG00000149930	TAOK2	Protein coding	NO	468.24	487	0.048725	0.0206425	0.00147787	953.778	0.0627589
chr18_51168491_51168525	TG	SMAD4;MEX3C	intergenic	Artery_Tibial	ENSG00000134042	MRO	Protein coding	NO	343.106	532	-0.0336	0.0189047	0.00147795	864.003	0.0662833
chr12_54081000_54081067	CT	FLJ12825;LOC100240735	ncRNA_intronic	Esophagus_Muscularis	ENSG00000257596	SCAT2	lncRNA	NO	181.582	417	0.019251	0.024086	0.00147796	887.018	0.0787551
chr11_65902335_65902361	TG	FOSL1;C11orf68	intergenic	Adipose_Subcutaneous	ENSG00000172500	FIBP	Protein coding	NO	13.817	530	0.053894	0.0189754	0.00147811	916.554	0.0724811
chr2_241902311_241902436	CCGCCGCCGCCTCCCCT	LINC01237	ncRNA_intronic	Adipose_Subcutaneous	ENSG00000188389	PDCD1	Protein coding	NO	43.4795	529	-0.040743	0.0190109	0.00147817	916.596	0.0724811
chr20_25752277_25752305	TG	LOC105372582	ncRNA_intronic	Artery_Aorta	ENSG00000125804	FAM182A	lncRNA	NO	232.919	346	-0.092609	0.0289908	0.00147822	886.693	0.0938498
chr4_185112040_185112076	GT	LINC02436;SLC25A4	intergenic	Skin_Not_Sun_Exposed_Suprapubic	ENSG00000151729	SLC25A4	Protein coding	NO	31.208	508	-0.027891	0.0197925	0.00147829	941.922	0.0725672
chr1_16470380_16470418	GT	CROCCP3	ncRNA_intronic	Nerve_Tibial	ENSG00000235241	.	processed_pseudogene	NO	418.696	488	-0.0626	0.0205988	0.00147853	954.205	0.0627807
chr7_102776099_102776115	AC	FAM185A	intronic	Adipose_Visceral_Omentum	ENSG00000279168	.	lncRNA	NO	96.812	457	-0.023448	0.0219882	0.00147856	917.685	0.0898019
chr17_78386945_78387017	TGA	PGS1	intronic	Cells_Cultured_fibroblasts	ENSG00000266970	SOCS3-DT	lncRNA	NO	24.31	427	-0.085234	0.0235233	0.00147866	818.062	0.0683946
chr5_155208995_155209025	TA	KIF4B;SGCD	intergenic	Cells_Cultured_fibroblasts	ENSG00000082516	GEMIN5	Protein coding	NO	270.799	68	-0.04484	0.142946	0.0014787	818.08	0.0683946
chr9_129955835_129955863	CA	FNBP1	intronic	Adipose_Subcutaneous	ENSG00000136878	USP20	Protein coding	NO	76.476	530	-0.034295	0.0189739	0.00147875	916.956	0.0724878
chr17_51341762_51341786	TTAT	LINC02072	ncRNA_exonic	Adipose_Subcutaneous	ENSG00000243678	NME2	Protein coding	NO	172.391	530	-0.052684	0.0189738	0.00147878	916.971	0.0724878
chr19_17096663_17096705	TTG	MYO9B	intronic	Cells_Cultured_fibroblasts	ENSG00000130309	COLGALT1	Protein coding	NO	458.965	427	0.041365	0.0235229	0.00147881	818.141	0.0683946
chr17_45003531_45003567	CT	C1QL1;DCAKD	intergenic	Cells_Cultured_fibroblasts	ENSG00000159314	ARHGAP27	Protein coding	NO	392.359	427	0.058586	0.0235226	0.00147892	818.204	0.0683946
chr15_34271602_34271628	AC	SLC12A6	intronic	Skin_Not_Sun_Exposed_Suprapubic	ENSG00000128463	EMC4	Protein coding	NO	43.92	508	-0.017296	0.0197909	0.00147896	942.349	0.0725945
chr22_29628140_29628184	TG	NF2	intronic	Lung	ENSG00000279159	.	lncRNA	NO	400.074	466	-0.028295	0.0215644	0.00147909	967.333	0.0912837
chr9_110132032_110132070	GT	PALM2AKAP2	intronic	Adipose_Visceral_Omentum	ENSG00000188959	C9orf152	Protein coding	NO	75.429	459	0.068796	0.0218914	0.00147911	918.029	0.0898179
chr17_75805810_75805844	TG	UNK	intronic	Cells_Cultured_fibroblasts	ENSG00000161533	ACOX1	Protein coding	NO	137.749	427	0.025644	0.023522	0.00147914	818.326	0.068399
chr10_72356829_72356891	AT	DNAJB12;MICU1	intergenic	Thyroid	ENSG00000148719	DNAJB12	Protein coding	NO	1.711	523	0.017589	0.0192255	0.0014792	963.243	0.0607609
chr3_122009324_122009364	AC	ILDR1	intronic	Skin_Not_Sun_Exposed_Suprapubic	ENSG00000145088	EAF2	Protein coding	NO	174.067	508	-0.041243	0.0197903	0.00147922	942.516	0.0725961
chr12_9283455_9283487	AC	LOC642846	upstream	Nerve_Tibial	ENSG00000245105	A2M-AS1	lncRNA	NO	218.269	488	0.085083	0.0205968	0.00147934	954.727	0.0628069
chr13_37650564_37650646	CT	TRPC4	intronic	Thyroid	ENSG00000133107	TRPC4	Protein coding	YES	23.765	534	-0.036858	0.0188304	0.00147964	963.532	0.0607753
chr8_102382825_102382861	AC	UBR5	intronic	Esophagus_Mucosa	ENSG00000272037	.	lncRNA	NO	126.451	449	0.029914	0.0223747	0.00147964	895.203	0.0769886
chr5_179764995_179765019	TG	MAML1	intronic	Muscle_Skeletal	ENSG00000127022	CANX	Protein coding	NO	38.302	654	0.024257	0.0153888	0.00147969	790.309	0.0660959
chr2_216537451_216537473	CA	RPL37A;LINC01280	intergenic	Esophagus_Muscularis	ENSG00000138375	SMARCAL1	Protein coding	NO	62.743	417	0.118672	0.0240808	0.00147973	888.08	0.0788423
chr4_56506786_56506832	TG	ARL9	intronic	Esophagus_Mucosa	ENSG00000196503	ARL9	Protein coding	YES	0.868	449	0.089877	0.0223744	0.00147974	895.259	0.0769886
chr7_66683727_66683755	TTAT	RABGEF1	intronic	Skin_Sun_Exposed_Lower_leg	ENSG00000229180	RABGEF1P1	transcribed_unprocessed_pseudogene	NO	106.818	557	-0.064408	0.0180562	0.00147976	940.075	0.0665749
chr19_19890498_19890542	TG	ZNF253	intronic	Nerve_Tibial	ENSG00000184635	ZNF93	Protein coding	NO	10.393	488	0.08198	0.0205957	0.00147977	955.005	0.062821
chr1_155739517_155739546	TG	DAP3	downstream	Artery_Aorta	ENSG00000143622	RIT1	Protein coding	NO	171.26	346	0.09187	0.0289853	0.00147978	887.628	0.093909
chr12_118361908_118361926	AAT	TAOK3	intronic	Skin_Sun_Exposed_Lower_leg	ENSG00000270482	.	lncRNA	NO	14.358	557	0.153934	0.0180561	0.00147981	940.104	0.0665749
chr3_113118182_113118202	TC	NEPRO;LINC02044	intergenic	Skin_Not_Sun_Exposed_Suprapubic	ENSG00000243795	LINC02044	lncRNA	NO	49.627	508	0.133523	0.0197888	0.00147982	942.896	0.0726199
chr5_103244142_103244182	AC	PPIP5K2;MACIR	intergenic	Thyroid	ENSG00000145725	PPIP5K2	Protein coding	NO	49.381	534	0.039498	0.0188299	0.00147984	963.659	0.0607795
chr17_76671393_76671419	GT	LOC105274304	upstream	Artery_Tibial	ENSG00000092931	MFSD11	Protein coding	NO	64.459	532	-0.094605	0.0189003	0.00147986	865.117	0.0663586
chr5_132279361_132279388	CA	PDLIM4;SLC22A4	intergenic	Esophagus_Mucosa	ENSG00000197536	IRF1-AS1	lncRNA	NO	131.262	449	-0.033683	0.022374	0.00147988	895.348	0.0769886
chr7_65010289_65010337	TG	ERV3-1-ZNF117;CCT6P3	intergenic	Esophagus_Mucosa	ENSG00000196247	ZNF107	Protein coding	NO	319.168	449	0.0562	0.0223739	0.00147993	895.378	0.0769886
chr10_99967668_99967698	GT	DNMBP	intronic	Adipose_Subcutaneous	ENSG00000107554	DNMBP	Protein coding	YES	36.687	530	0.069857	0.0189711	0.00147994	917.692	0.0725391
chr16_68532521_68532555	TG	SMPD3;ZFP90	intergenic	Testis	ENSG00000260577	CDH3-AS1	lncRNA	NO	113.63	296	0.055806	0.0338379	0.00147996	1248.82	0.0959157
chr2_11238209_11238241	GT	ROCK2	intronic	Muscle_Skeletal	ENSG00000134324	LPIN1	Protein coding	NO	439.37	655	0.011849	0.0153648	0.00147998	790.465	0.0661035
chr8_11086133_11086149	AT	XKR6	intronic	Cells_Cultured_fibroblasts	ENSG00000136573	BLK	Protein coding	NO	400.753	68	0.178936	0.142923	0.00148012	818.866	0.0684384
chr5_103007192_103007222	AC	PAM	intronic	Artery_Aorta	ENSG00000175749	EIF3KP1	processed_pseudogene	NO	25.169	346	0.077563	0.028984	0.00148014	887.846	0.0939221
chr12_49403594_49403640	AC	SPATS2	intronic	Artery_Tibial	ENSG00000258334	TROAP-AS1	lncRNA	NO	79.041	532	-0.067838	0.0188996	0.00148016	865.297	0.0663622
chr12_122072860_122072884	AG	LOC100506691;MLXIP	intergenic	Nerve_Tibial	ENSG00000176383	B3GNT4	Protein coding	NO	130.809	488	-0.020414	0.0205946	0.00148019	955.278	0.0628348
chr2_99479779_99479803	AAT	REV1	intronic	Skin_Sun_Exposed_Lower_leg	ENSG00000231822	SMC3P1	processed_pseudogene	NO	377.773	555	0.129101	0.0181199	0.00148023	940.374	0.0665893
chr17_42435728_42435826	ATTGT	CAVIN1;ATP6V0A1	intergenic	Esophagus_Mucosa	ENSG00000037042	TUBG2	Protein coding	NO	223.507	449	-0.013703	0.022373	0.00148027	895.581	0.0769995
chr11_72183916_72183952	TG	FOLR3;FOLR1	intergenic	Testis	ENSG00000110203	FOLR3	Protein coding	NO	44.684	296	0.063009	0.0338364	0.00148032	1249.13	0.0959317
chr22_41545583_41545603	TTTG	POLR3H	upstream	Thyroid	ENSG00000235513	L3MBTL2-AS1	lncRNA	NO	317.093	534	0.126922	0.0188288	0.00148033	963.981	0.0607928
chr20_44219496_44219527	TG	OSER1-DT	ncRNA_intronic	Thyroid	ENSG00000149596	JPH2	Protein coding	NO	32.3235	534	-0.040184	0.0188288	0.00148035	963.991	0.0607928
chr9_21775616_21775696	AGGA	MIR31HG;MTAP	intergenic	Adipose_Subcutaneous	ENSG00000229298	TUBB8P1	processed_pseudogene	NO	36.691	530	0.061007	0.0189701	0.00148038	917.966	0.0725537
chr6_28454557_28454597	CTTCT	ZSCAN23;GPX6	intergenic	Lung	ENSG00000189134	NKAPL	Protein coding	NO	195.28	466	0.060672	0.0215609	0.00148044	968.211	0.0913551
chr1_146154006_146154059	AC	NOTCH2NLA	UTR3	Nerve_Tibial	ENSG00000233396	LINC01719	lncRNA	NO	96.3385	488	0.02891	0.020594	0.00148046	955.451	0.06284
chr2_201194087_201194121	TG	CASP10	intronic	Adipose_Subcutaneous	ENSG00000155749	FLACC1	Protein coding	NO	95.618	530	0.095311	0.0189699	0.00148047	918.022	0.0725537
chr1_205358925_205358941	TG	KLHDC8A;LEMD1-AS1	intergenic	Adipose_Visceral_Omentum	ENSG00000186007	LEMD1	Protein coding	NO	61.641	459	-0.035135	0.0218878	0.00148048	918.877	0.0898666
chr12_6846689_6846699	CA	CDCA3	UTR3	Adipose_Visceral_Omentum	ENSG00000010292	NCAPD2	Protein coding	NO	317.434	459	-0.070566	0.0218877	0.00148049	918.886	0.0898666
chr14_23567689_23567701	CAGCGG	LOC102724814	ncRNA_exonic	Muscle_Skeletal	ENSG00000213983	AP1G2	Protein coding	NO	0.052	655	0.09316	0.0153639	0.00148049	790.738	0.0661056
chr10_89086320_89086358	GT	MIR4679-2;CH25H	intergenic	Nerve_Tibial	ENSG00000026103	FAS	Protein coding	NO	73.657	488	-0.060914	0.0205938	0.00148051	955.482	0.06284
chr20_31782889_31782931	AC	TPX2	intronic	Muscle_Skeletal	ENSG00000180383	DEFB124	Protein coding	NO	306.153	655	-0.072407	0.0153638	0.00148053	790.755	0.0661056
chr7_39683840_39683872	AC	RALA	intronic	Lung	ENSG00000188185	LINC00265	lncRNA	NO	49.574	466	0.089196	0.0215606	0.00148053	968.272	0.0913551
chr1_20774343_20774361	AC	HP1BP3	intronic	Skin_Not_Sun_Exposed_Suprapubic	ENSG00000183114	FAM43B	Protein coding	NO	221.779	508	0.117601	0.019787	0.00148059	943.386	0.072652
chr14_100830344_100830384	AC	MEG3	ncRNA_intronic	Cells_Cultured_fibroblasts	ENSG00000214548	MEG3	lncRNA	YES	0.241	427	-0.030197	0.0235178	0.0014806	819.131	0.0684549
chr1_150807080_150807125	CA	CTSK	intronic	Artery_Tibial	ENSG00000143457	GOLPH3L	Protein coding	NO	109.948	532	-0.019696	0.0188986	0.0014806	865.555	0.0663709
chr7_135347205_135347233	GT	STRA8;CNOT4	intergenic	Whole_Blood	ENSG00000243317	STMP1	Protein coding	NO	315.277	616	0.038611	0.0163323	0.00148061	776.692	0.0686255
chr12_389551_389590	AGGCG	CCDC77	intronic	Whole_Blood	ENSG00000010379	SLC6A13	Protein coding	NO	126.698	616	0.038794	0.0163322	0.00148063	776.703	0.0686255
chr19_5057029_5057078	CG	KDM4B	intronic	Muscle_Skeletal	ENSG00000127663	KDM4B	Protein coding	YES	10.0555	655	-0.024213	0.0153636	0.00148065	790.821	0.0661056
chr8_30375913_30375963	AC	DCTN6;RBPMS-AS1	intergenic	Testis	ENSG00000127589	TUBBP1	transcribed_processed_pseudogene	NO	23.93	296	-0.060175	0.033835	0.00148066	1249.41	0.0959461
chr8_21789026_21789064	GGCGG	GFRA2	upstream	Thyroid	ENSG00000168546	GFRA2	Protein coding	YES	0.17	515	-0.083576	0.0195191	0.00148068	964.209	0.0608027
chr2_26336315_26336379	GT	ADGRF3	intronic	Adipose_Subcutaneous	ENSG00000138029	HADHB	Protein coding	NO	75.326	530	-0.021529	0.018969	0.00148084	918.249	0.0725659
chr7_5899334_5899383	GT	CCZ1	intronic	Skin_Not_Sun_Exposed_Suprapubic	ENSG00000008256	CYTH3	Protein coding	NO	270.863	508	0.023018	0.0197863	0.00148085	943.556	0.0726595
chr3_68976641_68976671	GT	EOGT	UTR3	Cells_Cultured_fibroblasts	ENSG00000144747	TMF1	Protein coding	NO	49.444	427	-0.027123	0.023517	0.00148088	819.29	0.0684624
chr17_48264745_48264783	AC	SKAP1	intronic	Lung	ENSG00000141293	SKAP1	Protein coding	YES	79.585	466	-0.035031	0.0215596	0.00148094	968.54	0.0913717
chr19_35423583_35423627	TATT	LINC01531;FFAR2	intergenic	Nerve_Tibial	ENSG00000179066	.	lncRNA	NO	317.519	486	0.075694	0.020677	0.00148095	955.766	0.0628504
chr11_70174908_70174947	AAAAG	ANO1	intronic	Artery_Tibial	ENSG00000131620	ANO1	Protein coding	YES	4.9625	532	0.06546	0.0188978	0.00148096	865.766	0.0663727
chr1_206918650_206918686	GT	FCMR	intronic	Muscle_Skeletal	ENSG00000162894	FCMR	Protein coding	YES	3.199	655	-0.041458	0.0153627	0.0014811	791.059	0.0661144
chr12_112694632_112694702	CG	RPH3A	intronic	Whole_Blood	ENSG00000111331	OAS3	Protein coding	NO	243.384	616	-0.019007	0.0163313	0.0014811	776.951	0.0686413
chr8_23250620_23250664	TG	CHMP7	intronic	Esophagus_Muscularis	ENSG00000147457	CHMP7	Protein coding	YES	3.976	417	-0.015678	0.0240766	0.00148117	888.945	0.0789113
chr12_9736019_9736045	AT	CLECL1;CD69	intergenic	Cells_Cultured_fibroblasts	ENSG00000173391	OLR1	Protein coding	NO	424.529	68	-0.035751	0.142905	0.00148121	819.472	0.0684662
chr19_57200556_57200597	TGTCT	ZNF264	intronic	Testis	ENSG00000269097	TPRG1LP1	processed_pseudogene	NO	463.704	296	-0.157077	0.0338326	0.00148125	1249.91	0.0959747
chr19_49393682_49393720	GT	KASH5	intronic	Esophagus_Muscularis	ENSG00000269194	.	lncRNA	NO	415.232	417	0.039063	0.0240763	0.00148129	889.014	0.0789113
AFF2	GCC	AFF2	UTR5	Artery_Aorta	ENSG00000155966	AFF2	Protein coding	YES	0.044	99	0.044967	0.099383	0.00148129	888.533	0.0939849
chr2_134648304_134648348	CTCTT	TMEM163	intronic	Testis	ENSG00000224043	CCNT2-AS1	lncRNA	NO	218.278	296	-0.03672	0.0338323	0.00148132	1249.97	0.0959747
chr15_38695450_38695486	CAG	RASGRP1;LINC02694	intergenic	Skin_Sun_Exposed_Lower_leg	ENSG00000172575	RASGRP1	Protein coding	NO	129.893	557	0.049991	0.0180527	0.00148133	941.068	0.0666243
chr12_2835159_2835191	TG	NRIP2	upstream	Esophagus_Mucosa	ENSG00000171792	RHNO1	Protein coding	NO	41.083	449	-0.021502	0.0223699	0.00148141	896.272	0.0770446
chr4_151638315_151638351	TG	FAM160A1	intronic	Thyroid	ENSG00000270265	.	lncRNA	NO	285.109	534	-0.039801	0.0188261	0.00148151	964.747	0.0608328
chr10_17273458_17273486	CA	VIM;ST8SIA6	intergenic	Esophagus_Mucosa	ENSG00000107611	CUBN	Protein coding	NO	143.661	449	0.065935	0.0223696	0.00148152	896.337	0.0770446
chr7_55846065_55846091	TA	SEPTIN14	intronic	Adipose_Subcutaneous	ENSG00000226278	PSPHP1	unprocessed_pseudogene	NO	81.281	157	-0.039059	0.0632881	0.00148159	918.716	0.0725971
chr1_110652944_110652988	TG	KCNA2;KCNA3	intergenic	Whole_Blood	ENSG00000177272	KCNA3	Protein coding	NO	21.964	616	0.017258	0.0163302	0.00148164	777.232	0.06866
chr6_31711840_31711878	AC	LY6G6F-LY6G6D	intronic	Skin_Not_Sun_Exposed_Suprapubic	ENSG00000204308	RNF5	Protein coding	NO	466.546	508	0.03485	0.0197844	0.00148165	944.064	0.072693
chr9_6759962_6759994	ATAA	KDM4C	intronic	Thyroid	ENSG00000178445	GLDC	Protein coding	NO	114.249	506	-0.181037	0.0198622	0.00148166	964.848	0.0608353
chr1_55199588_55199623	GT	USP24	intronic	Artery_Aorta	ENSG00000234810	.	lncRNA	NO	129.683	346	0.084893	0.0289786	0.00148168	888.77	0.0939934
chr2_127770692_127770736	AAAT	WDR33	intronic	Artery_Tibial	ENSG00000144231	POLR2D	Protein coding	NO	87.235	532	0.06714	0.0188961	0.00148171	866.2	0.0664009
chr16_31141376_31141392	AAAC	PRSS36	intronic	Artery_Aorta	ENSG00000151006	PRSS53	Protein coding	NO	51.756	346	-0.090971	0.0289784	0.00148173	888.801	0.0939934
chr2_96806506_96806536	AC	CNNM4	intronic	Esophagus_Mucosa	ENSG00000163126	ANKRD23	Protein coding	NO	34.721	448	-0.060004	0.0224185	0.00148179	896.503	0.0770501
chr11_118306486_118306526	ATAA	CD3E	intronic	Esophagus_Mucosa	ENSG00000160588	MPZL3	Protein coding	NO	54.141	449	-0.02515	0.0223686	0.00148188	896.555	0.0770501
chr10_46295463_46295510	GTTAGAGTTAGA	ANTXRL	intronic	Thyroid	ENSG00000265366	GLUD1P2	transcribed_unprocessed_pseudogene	NO	481.346	534	0.164427	0.0188252	0.00148191	965.007	0.0608415
chr6_31711840_31711878	AC	LY6G6F-LY6G6D	intronic	Lung	ENSG00000204525	HLA-C	Protein coding	NO	439.729	466	-0.06264	0.021557	0.00148191	969.174	0.0913989
chr19_14334464_14334500	AC	LINC01841;LINC01842	ncRNA_intronic	Testis	ENSG00000104998	IL27RA	Protein coding	NO	302.72	296	-0.018621	0.0338299	0.00148191	1250.47	0.0960014
chr10_72707606_72707648	GT	MCU	intronic	Lung	ENSG00000107745	MICU1	Protein coding	NO	81.496	466	0.034844	0.0215569	0.00148194	969.194	0.0913989
chr2_86375337_86375375	TC	REEP1;KDM3A	intergenic	Testis	ENSG00000132305	IMMT	Protein coding	NO	179.884	296	-0.044107	0.0338297	0.00148197	1250.51	0.0960014
chr5_61237165_61237201	TG	SMIM15-AS1;LINC02057	intergenic	Lung	ENSG00000049167	ERCC8	Protein coding	NO	292.11	466	-0.013533	0.0215565	0.00148211	969.306	0.0914009
chr17_59832573_59832608	TTTGT	VMP1	intronic	Skin_Not_Sun_Exposed_Suprapubic	ENSG00000108423	TUBD1	Protein coding	NO	46.1715	508	-0.084363	0.0197831	0.0014822	944.415	0.0727056
chr19_58543062_58543091	AT	TRIM28	upstream	Skin_Sun_Exposed_Lower_leg	ENSG00000152475	ZNF837	Protein coding	NO	162.047	554	-0.087515	0.018148	0.00148221	941.632	0.0666548
chr10_125914280_125914292	AT	FANK1	intronic	Artery_Aorta	ENSG00000154485	MMP21	Protein coding	NO	138.465	335	0.038913	0.0299207	0.00148223	889.102	0.0940049
chr8_119398847_119398895	GT	MIR548AZ;CCN3	intergenic	Artery_Aorta	ENSG00000136999	CCN3	Protein coding	NO	17.575	346	-0.038569	0.0289766	0.00148225	889.109	0.0940049
chr12_107787555_107787591	CA	ASCL4;LOC728739	intergenic	Skin_Not_Sun_Exposed_Suprapubic	ENSG00000110851	PRDM4	Protein coding	NO	26.301	508	0.046983	0.019783	0.00148225	944.446	0.0727056
chr4_163545947_163545984	TG	MARCHF1	intronic	Nerve_Tibial	ENSG00000198498	TMA16	Protein coding	NO	28.8935	488	-0.055385	0.0205893	0.0014823	956.637	0.0628994
chr17_57100428_57100446	AC	AKAP1	intronic	Artery_Aorta	ENSG00000263004	AKAP1-DT	lncRNA	NO	15.396	346	-0.050896	0.0289761	0.00148238	889.192	0.0940049
chr15_67542729_67542758	CCG	MAP2K5	UTR5	Testis	ENSG00000103599	IQCH	Protein coding	NO	52.7285	292	0.021136	0.034287	0.00148244	1250.91	0.0960247
chr10_72289802_72289838	TG	DDIT4;DNAJB12	intergenic	Muscle_Skeletal	ENSG00000156026	MCU	Protein coding	NO	402.323	655	-0.027327	0.0153601	0.0014825	791.808	0.0661715
chr15_40350842_40350882	CA	PHGR1	upstream	Esophagus_Mucosa	ENSG00000128944	KNSTRN	Protein coding	NO	31.859	449	0.052414	0.0223667	0.00148258	896.979	0.0770799
chr8_130284842_130284922	AC	ASAP1	intronic	Whole_Blood	ENSG00000153317	ASAP1	Protein coding	YES	37.84	616	-0.010154	0.0163282	0.00148265	777.762	0.0687008
chr15_95251092_95251144	TTTC	LOC440311;LINC01197	intergenic	Esophagus_Muscularis	ENSG00000248441	LETR1	lncRNA	NO	36.532	416	-0.021589	0.0241295	0.00148277	889.903	0.0789831
chr17_6590973_6591109	GAA	KIAA0753	intronic	Thyroid	ENSG00000091622	PITPNM3	Protein coding	NO	34.486	534	0.020184	0.0188232	0.00148278	965.576	0.0608697
chr6_31741336_31741382	AC	MSH5-SAPCD1	ncRNA_intronic	Muscle_Skeletal	ENSG00000204463	BAG6	Protein coding	NO	88.654	655	0.016753	0.0153595	0.0014828	791.972	0.0661797
chr10_31032505_31032519	GGCTCCC	ZNF438	upstream	Whole_Blood	ENSG00000272914	.	lncRNA	NO	199.125	616	-0.066313	0.0163279	0.00148281	777.846	0.0687021
chr19_5910805_5910824	CTTT	VMAC	UTR3	Esophagus_Mucosa	ENSG00000130254	SAFB2	Protein coding	NO	286.769	449	0.031488	0.0223659	0.00148287	897.154	0.0770883
chr20_3966469_3966507	GT	RNF24	intronic	Skin_Sun_Exposed_Lower_leg	ENSG00000229539	PANK2-AS1	lncRNA	NO	77.315	557	0.038038	0.0180492	0.00148294	942.091	0.0666791
chr16_31117369_31117401	AAAT	KAT8	upstream	Skin_Not_Sun_Exposed_Suprapubic	ENSG00000099365	STX1B	Protein coding	NO	106.747	507	0.031827	0.0198201	0.00148294	944.885	0.0727278
chr2_42748201_42748241	TG	MTA3	intronic	Adipose_Visceral_Omentum	ENSG00000226491	FTOP1	processed_pseudogene	NO	50.491	459	-0.071535	0.0218811	0.00148297	920.426	0.089982
chr17_43295964_43296111	AG	RNU2-1	downstream	Whole_Blood	ENSG00000279602	.	TEC	NO	65.3235	610	-0.008339	0.0164875	0.00148299	777.94	0.0687044
chr17_16406792_16406838	AAAT	UBB;TRPV2	intergenic	Cells_Cultured_fibroblasts	ENSG00000214941	ZSWIM7	Protein coding	NO	407.098	427	0.099892	0.0235109	0.001483	820.458	0.0685429
chr17_7571837_7571919	TA	SENP3-EIF4A1	ncRNA_intronic	Esophagus_Muscularis	ENSG00000108947	EFNB3	Protein coding	NO	133.324	113	-0.033747	0.0873427	0.00148303	890.064	0.0789866
chr10_86974873_86974895	TC	AGAP11	intronic	Cells_Cultured_fibroblasts	ENSG00000272734	ADIRF-AS1	lncRNA	NO	3.573	427	-0.041208	0.0235105	0.00148314	820.536	0.0685436
chr1_112029168_112029184	CA	LINC01750;CTTNBP2NL	intergenic	Skin_Sun_Exposed_Lower_leg	ENSG00000227811	INKA2-AS1	lncRNA	NO	289.323	557	0.058052	0.0180485	0.00148324	942.284	0.0666856
chr5_119032727_119032757	TG	LOC105379143	ncRNA_intronic	Skin_Not_Sun_Exposed_Suprapubic	ENSG00000249494	DMXL1-DT	lncRNA	NO	4.926	508	0.164017	0.0197806	0.00148324	945.077	0.0727278
chr16_70199562_70199616	AC	LOC105371328;SMG1P7	intergenic	Artery_Tibial	ENSG00000157322	CLEC18A	Protein coding	NO	247.848	532	0.02746	0.0188924	0.0014833	867.131	0.0664672
chr1_201756794_201756882	TCTT	IPO9-AS1	ncRNA_intronic	Thyroid	ENSG00000198700	IPO9	Protein coding	NO	72.311	534	0.008814	0.0188219	0.00148336	965.951	0.0608895
chr22_29105478_29105512	AC	KREMEN1	intronic	Skin_Not_Sun_Exposed_Suprapubic	ENSG00000159873	CCDC117	Protein coding	NO	332.254	508	0.041258	0.0197801	0.00148342	945.193	0.0727278
chr1_227243756_227243792	CA	CDC42BPA	intronic	Esophagus_Mucosa	ENSG00000143776	CDC42BPA	Protein coding	YES	10.381	449	0.03853	0.0223644	0.00148343	897.494	0.0771098
chr11_78370725_78370745	TG	GAB2	intronic	Adipose_Visceral_Omentum	ENSG00000251323	LINC02728	lncRNA	NO	57.075	459	0.04503	0.0218798	0.00148347	920.734	0.0899981
chr20_3966469_3966507	GT	RNF24	intronic	Adipose_Subcutaneous	ENSG00000088888	MAVS	Protein coding	NO	119.654	530	-0.011652	0.0189629	0.00148351	919.905	0.0726738
chr7_141913769_141913883	TAAAA	PRSS37;OR9A4	intergenic	Muscle_Skeletal	ENSG00000270157	.	lncRNA	NO	249.98	645	-0.01368	0.0155953	0.00148352	792.355	0.0662028
chr15_82720527_82720661	TCT	LOC338963;ACTG1P17	intergenic	Adipose_Visceral_Omentum	ENSG00000259315	ACTG1P17	transcribed_processed_pseudogene	NO	6.831	459	0.024486	0.0218796	0.00148353	920.771	0.0899981
chr9_128457927_128457943	TA	MIR1268A	ncRNA_intronic	Esophagus_Mucosa	ENSG00000167123	CERCAM	Protein coding	NO	27.19	436	-0.064027	0.023027	0.00148354	897.559	0.0771098
chr15_65436305_65436355	TG	IGDCC4;DPP8	intergenic	Skin_Not_Sun_Exposed_Suprapubic	ENSG00000138614	INTS14	Protein coding	NO	150.628	508	0.015253	0.0197798	0.00148354	945.27	0.0727278
chr3_141191272_141191416	ATGG	SPSB4;PXYLP1	intergenic	Muscle_Skeletal	ENSG00000155893	PXYLP1	Protein coding	NO	37.382	655	0.022542	0.0153581	0.00148357	792.381	0.0662028
chr2_47121847_47121889	GT	STPG4	intronic	Skin_Sun_Exposed_Lower_leg	ENSG00000239605	STPG4	Protein coding	YES	13.066	557	0.035389	0.0180478	0.00148358	942.498	0.0666856
chr7_44710635_44710681	GT	OGDH;ZMIZ2	intergenic	Lung	ENSG00000122515	ZMIZ2	Protein coding	NO	37.923	466	0.017672	0.0215526	0.00148359	970.275	0.0914681
chr20_32377972_32378002	TG	ASXL1	intronic	Skin_Not_Sun_Exposed_Suprapubic	ENSG00000235217	TSPY26P	transcribed_processed_pseudogene	NO	187.46	508	-0.025529	0.0197797	0.00148362	945.316	0.0727278
chr7_39957090_39957132	GT	CDK13	intronic	Whole_Blood	ENSG00000065883	CDK13	Protein coding	YES	5.36	616	0.032904	0.0163263	0.00148363	778.276	0.0687241
chr5_142231256_142231319	AATG	NDFIP1;SPRY4	intergenic	Skin_Sun_Exposed_Lower_leg	ENSG00000113552	GNPDA1	Protein coding	NO	218.246	557	-0.044051	0.0180476	0.00148363	942.535	0.0666856
chr16_24979704_24979725	TTA	ARHGAP17	intronic	Adipose_Subcutaneous	ENSG00000158865	SLC5A11	Protein coding	NO	102.611	530	-0.195254	0.0189625	0.00148364	919.989	0.0726747
chr19_45410565_45410597	TG	POLR1G	UTR3	Cells_Cultured_fibroblasts	ENSG00000213889	PPM1N	Protein coding	NO	78.196	427	-0.029574	0.0235091	0.00148366	820.825	0.0685621
chr1_111514643_111514667	AC	TMIGD3	intronic	Whole_Blood	ENSG00000282608	ADORA3	Protein coding	NO	11.022	616	-0.090539	0.0163262	0.00148368	778.301	0.0687241
chr10_94527082_94527106	TG	TBC1D12	intronic	Lung	ENSG00000119969	HELLS	Protein coding	NO	18.235	466	0.033825	0.0215522	0.00148376	970.385	0.0914681
chr16_69237573_69237606	TTTC	SNTB2	intronic	Cells_Cultured_fibroblasts	ENSG00000258429	PDF	Protein coding	NO	92.9985	427	-0.01161	0.0235087	0.0014838	820.903	0.0685628
chr8_127812216_127812288	AGGA	PVT1	ncRNA_intronic	Skin_Sun_Exposed_Lower_leg	ENSG00000253929	.	.	NO	.	557	0.059685	0.0180472	0.00148382	942.655	0.0666868
chr15_90149727_90149755	TG	IDH2-DT;SEMA4B	intergenic	Skin_Sun_Exposed_Lower_leg	ENSG00000259291	ZNF710-AS1	lncRNA	NO	67.534	557	0.018199	0.0180471	0.00148387	942.685	0.0666868
chr3_49984586_49984680	CATCG	RBM6	intronic	Nerve_Tibial	ENSG00000173540	GMPPB	Protein coding	NO	260.66	488	-0.036515	0.0205854	0.00148388	957.656	0.0629551
chr11_96034408_96034476	GT	MAML2	intronic	Thyroid	ENSG00000183340	JRKL	Protein coding	NO	355.547	534	0.015381	0.0188206	0.00148389	966.299	0.0609046
chr21_46477543_46477567	TG	DIP2A	intronic	Nerve_Tibial	ENSG00000160310	PRMT2	Protein coding	NO	158.04	487	-0.008365	0.0206274	0.0014839	957.673	0.0629551
chr1_44812786_44812838	GT	BTBD19	intronic	Thyroid	ENSG00000188396	DYNLT4	Protein coding	NO	5.461	534	0.019949	0.0188206	0.00148391	966.312	0.0609046
chr2_63902980_63903015	AACAT	VPS54	intronic	Skin_Sun_Exposed_Lower_leg	ENSG00000143951	WDPCP	Protein coding	NO	75.1545	557	-0.095256	0.0180468	0.00148399	942.761	0.0666875
chr15_90212643_90212667	AC	SEMA4B	intronic	Nerve_Tibial	ENSG00000185043	CIB1	Protein coding	NO	19.32	488	0.102077	0.0205851	0.001484	957.737	0.0629552
chr19_51928009_51928100	CTAT	ZNF613	intronic	Artery_Tibial	ENSG00000198093	ZNF649	Protein coding	NO	23.0145	532	0.037345	0.0188907	0.00148403	867.56	0.066494
chr7_73602070_73602133	CCTG	MLXIPL	intronic	Artery_Aorta	ENSG00000106635	BCL7B	Protein coding	NO	44.4115	346	0.019092	0.0289701	0.00148409	890.212	0.0940928
chr1_108075600_108075620	TG	VAV3-AS1;SLC25A24	intergenic	Skin_Not_Sun_Exposed_Suprapubic	ENSG00000280186	.	TEC	NO	124.803	508	-0.170528	0.0197785	0.00148411	945.63	0.0727408
chr3_146506612_146506652	GT	PLSCR2;PLSCR1	intergenic	Testis	ENSG00000163746	PLSCR2	Protein coding	NO	10.641	296	-0.073253	0.0338208	0.00148412	1252.33	0.096119
chr17_59617114_59617146	TA	DHX40;CLTC	intergenic	Artery_Tibial	ENSG00000273702	.	lncRNA	NO	2.584	158	-0.067304	0.0628744	0.00148424	867.679	0.066494
chr17_4867074_4867106	AAT	MINK1	intronic	Thyroid	ENSG00000108515	ENO3	Protein coding	NO	81.002	144	-0.076524	0.0688752	0.00148431	966.571	0.060917
chr14_59508399_59508437	AC	CCDC175	intronic	Artery_Tibial	ENSG00000050130	JKAMP	Protein coding	NO	7.536	532	-0.018611	0.01889	0.00148433	867.736	0.066494
chr10_35587354_35587412	TC	CCNY;GJD4	intergenic	Artery_Tibial	ENSG00000271335	CCNY-AS1	lncRNA	NO	250.982	532	-0.034525	0.01889	0.00148435	867.746	0.066494
chr10_119425268_119425296	AC	GRK5	intronic	Skin_Sun_Exposed_Lower_leg	ENSG00000151929	BAG3	Protein coding	NO	226.098	557	-0.023975	0.018046	0.00148435	942.993	0.0666992
chr8_143268838_143268859	TGC	GLI4	intronic	Whole_Blood	ENSG00000184428	TOP1MT	Protein coding	NO	41.6545	616	-0.024178	0.0163248	0.00148438	778.67	0.0687507
chr2_96987382_96987406	AC	FAM178B	upstream	Skin_Not_Sun_Exposed_Suprapubic	ENSG00000135976	ANKRD36	Protein coding	NO	125.759	508	0.030599	0.0197777	0.00148445	945.847	0.0727519
chr8_94237887_94237937	AC	CDH17;GEM	intergenic	Esophagus_Mucosa	ENSG00000164949	GEM	Protein coding	NO	22.858	449	0.045287	0.0223615	0.00148449	898.133	0.0771485
chr1_7952051_7952087	CCTCTC	TNFRSF9;PARK7	intergenic	Adipose_Visceral_Omentum	ENSG00000049249	TNFRSF9	Protein coding	NO	8.904	459	-0.025833	0.0218771	0.00148449	921.368	0.0900389
chr17_80173325_80173342	GC	CARD14	intronic	Esophagus_Mucosa	ENSG00000279259	.	TEC	NO	26.0835	449	-0.073885	0.0223614	0.00148454	898.163	0.0771485
chr19_10452020_10452062	GT	PDE4A	intronic	Esophagus_Muscularis	ENSG00000130733	YIPF2	Protein coding	NO	471.576	417	0.058539	0.0240667	0.00148456	890.979	0.079055
chr19_50367549_50367581	CT	NAPSA;NR1H2	intergenic	Thyroid	ENSG00000174562	KLK15	Protein coding	NO	459.586	534	0.04854	0.0188191	0.00148456	966.737	0.0609237
chr1_160888183_160888219	AC	ITLN1;LOC101928372	intergenic	Esophagus_Muscularis	ENSG00000215845	TSTD1	Protein coding	NO	150.106	417	0.06917	0.0240665	0.00148464	891.029	0.079055
chr1_197175431_197175449	AT	ZBTB41	intronic	Adipose_Visceral_Omentum	ENSG00000244414	CFHR1	Protein coding	NO	350.216	129	0.050763	0.0767172	0.00148468	921.487	0.0900418
chr20_25857882_25857926	AC	LOC101926935;LINC01733	intergenic	Muscle_Skeletal	ENSG00000213742	ZNF337-AS1	lncRNA	NO	223.801	655	0.035995	0.015356	0.00148469	792.98	0.0662417
chr7_140706060_140706105	TTATG	NDUFB2	intronic	Whole_Blood	ENSG00000090263	MRPS33	Protein coding	NO	304.012	616	-0.055882	0.0163241	0.0014847	778.839	0.0687595
chr17_50554885_50554929	TG	SPATA20	intronic	Adipose_Subcutaneous	ENSG00000250107	CACNA1G-AS1	lncRNA	NO	4.503	530	0.027464	0.0189597	0.00148486	920.744	0.0727286
chr8_111137606_111137642	TG	LINC01609	ncRNA_intronic	Adipose_Visceral_Omentum	ENSG00000253434	LINC02237	lncRNA	NO	239.015	459	-0.029857	0.0218759	0.00148492	921.633	0.0900472
chr4_60891142_60891184	CA	LINC02429;MIR548AG1	intergenic	Adipose_Subcutaneous	ENSG00000150471	ADGRL3	Protein coding	NO	309.163	528	-0.027231	0.0190308	0.00148504	920.854	0.0727315
chr3_159201511_159201538	TG	IQCJ;IQCJ-SCHIP1	intronic	Cells_Cultured_fibroblasts	ENSG00000118855	MFSD1	Protein coding	NO	378.33	427	-0.098139	0.023505	0.00148507	821.607	0.0686044
chr9_104036535_104036574	AC	LOC101928523;SMC2-AS1	intergenic	Nerve_Tibial	ENSG00000136824	SMC2	Protein coding	NO	57.7055	485	-0.029591	0.0207088	0.00148515	958.478	0.0629943
chr17_46112730_46112786	GGGGC	KANSL1	intronic	Nerve_Tibial	ENSG00000214401	KANSL1-AS1	lncRNA	NO	80.808	488	-0.120927	0.020582	0.00148522	958.521	0.0629943
chr19_16337310_16337354	AC	KLF2;EPS15L1	intergenic	Artery_Aorta	ENSG00000105072	C19orf44	Protein coding	NO	159.062	345	-0.022068	0.0290494	0.00148523	890.901	0.0941457
chr12_3081808_3081845	TG	TSPAN9	intronic	Adipose_Subcutaneous	ENSG00000011105	TSPAN9	Protein coding	YES	4.3985	528	0.027458	0.0190303	0.00148525	920.983	0.072736
chr21_25826005_25826061	TTCC	GABPA;APP	intergenic	Nerve_Tibial	ENSG00000154727	GABPA	Protein coding	NO	90.644	488	-0.019881	0.0205816	0.00148537	958.62	0.0629967
chr15_82806904_82806928	CA	FSD2	upstream	Artery_Aorta	ENSG00000169609	C15orf40	Protein coding	NO	201.7	346	-0.145133	0.0289654	0.00148542	891.014	0.0941477
chr11_35127871_35127903	TG	PDHX;LOC100507144	intergenic	Skin_Sun_Exposed_Lower_leg	ENSG00000110436	SLC1A2	Protein coding	NO	136.256	557	-0.129995	0.0180436	0.00148549	943.711	0.0667453
chr3_38907310_38907343	TG	SCN11A	intronic	Esophagus_Muscularis	ENSG00000283849	.	lncRNA	NO	245.579	401	-0.03646	0.0250179	0.00148552	891.556	0.0790877
chr7_64890189_64890222	GT	ZNF273	intronic	Artery_Tibial	ENSG00000164669	INTS4P1	transcribed_unprocessed_pseudogene	NO	251.036	532	-0.035736	0.0188871	0.00148561	868.484	0.0665403
chr1_224457275_224457318	TG	CNIH3	intronic	Testis	ENSG00000143771	CNIH4	Protein coding	NO	80.2455	296	-0.044579	0.0338147	0.00148562	1253.6	0.0962013
chr7_103099575_103099593	GT	ARMC10;NAPEPLD	UTR3	Skin_Not_Sun_Exposed_Suprapubic	ENSG00000170632	ARMC10	Protein coding	NO	3.857	508	-0.011765	0.0197748	0.00148562	946.592	0.072798
chr5_443220_443278	GGC	EXOC3	UTR5	Nerve_Tibial	ENSG00000112877	CEP72	Protein coding	NO	169.091	486	0.026581	0.0206653	0.00148562	958.783	0.0630032
chr16_3151829_3151893	AAAAT	CASP16P;OR1F1	intergenic	Adipose_Subcutaneous	ENSG00000122386	ZNF205	Protein coding	NO	36.34	530	0.036634	0.0189579	0.00148565	921.233	0.0727442
chr11_106331721_106331751	CTTTC	LOC101928535;GUCY1A2	intergenic	Skin_Sun_Exposed_Lower_leg	ENSG00000149313	AASDHPPT	Protein coding	NO	240.269	557	-0.015176	0.0180432	0.00148565	943.818	0.066748
chr9_97742412_97742444	CA	PTCSC2	ncRNA_intronic	Esophagus_Muscularis	ENSG00000136936	XPA	Protein coding	NO	45.088	417	-0.028946	0.0240634	0.00148568	891.649	0.0790889
chr5_96808187_96808261	GT	ERAP1	UTR5	Whole_Blood	ENSG00000272109	.	lncRNA	NO	2.557	616	0.011204	0.0163221	0.00148571	779.368	0.0688001
chr6_71577938_71577962	AGAGAT	LINC01626;RIMS1	intergenic	Adipose_Visceral_Omentum	ENSG00000079841	RIMS1	Protein coding	NO	308.6	459	0.080516	0.0218738	0.00148574	922.141	0.0900792
chr15_77810227_77810249	AC	LINGO1	intronic	Lung	ENSG00000103740	ACSBG1	Protein coding	NO	364.574	466	0.084232	0.0215469	0.00148579	971.711	0.0915758
chr8_22423786_22423812	TC	SLC39A14	intronic	Adipose_Subcutaneous	ENSG00000251034	.	lncRNA	NO	85.965	530	0.010343	0.0189575	0.00148582	921.339	0.0727468
chr1_11292668_11292717	AC	UBIAD1	intronic	Skin_Sun_Exposed_Lower_leg	ENSG00000171824	EXOSC10	Protein coding	NO	192.823	557	0.049714	0.0180428	0.00148583	943.927	0.066748
chr17_2017682_2017706	AC	RTN4RL1	intronic	Skin_Sun_Exposed_Lower_leg	ENSG00000167720	SRR	Protein coding	NO	285.689	557	-0.069874	0.0180427	0.00148586	943.95	0.066748
chr5_1667574_1667630	GGGGGCGCGCGGGGC	LOC728613;MIR4277	intergenic	Artery_Tibial	ENSG00000185986	SDHAP3	transcribed_unprocessed_pseudogene	NO	74.313	510	-0.052143	0.019697	0.0014859	868.652	0.0665481
chr3_123241002_123241042	AC	SEC22A	intronic	Muscle_Skeletal	ENSG00000121542	SEC22A	Protein coding	YES	32.7	655	-0.029722	0.0153537	0.0014859	793.628	0.0662848
chr1_121167062_121167092	AC	FAM72B	downstream	Testis	ENSG00000275585	PDE4DIPP4	transcribed_unprocessed_pseudogene	NO	124.505	295	-0.183492	0.033927	0.00148595	1253.87	0.0962044
chr3_129595921_129595947	CA	PLXND1	intronic	Testis	ENSG00000178804	H1-8	Protein coding	NO	47.548	296	-0.045862	0.0338132	0.00148599	1253.91	0.0962044
chr1_1431026_1431058	CACCCCCT	LINC01770	ncRNA_intronic	Nerve_Tibial	ENSG00000225905	ANKRD65-AS1	lncRNA	NO	10.797	488	0.118363	0.0205799	0.00148606	959.066	0.0630177
chr15_82211549_82211619	AC	EFL1	intronic	Muscle_Skeletal	ENSG00000255769	GOLGA2P10	transcribed_unprocessed_pseudogene	NO	266.342	654	-0.010017	0.0153767	0.00148609	793.729	0.0662877
chr17_37716842_37716886	TC	HNF1B	intronic	Whole_Blood	ENSG00000278053	DDX52	Protein coding	NO	73.418	616	0.021241	0.0163212	0.0014862	779.622	0.0688165
chr17_48252713_48252760	GT	SKAP1	intronic	Esophagus_Muscularis	ENSG00000264920	SP2-DT	lncRNA	NO	356.892	417	0.037854	0.0240618	0.00148624	891.988	0.0791084
chr6_105334713_105334739	CAA	PREP	intronic	Cells_Cultured_fibroblasts	ENSG00000085377	PREP	Protein coding	YES	10.958	427	-0.022556	0.0235016	0.00148625	822.26	0.0686533
chr1_75124388_75124406	AC	TYW3;LHX8	intergenic	Esophagus_Muscularis	ENSG00000272864	.	lncRNA	NO	425.064	417	-0.065274	0.0240616	0.0014863	892.026	0.0791084
chr18_295691_295721	TC	THOC1;COLEC12	intergenic	Esophagus_Mucosa	ENSG00000263006	ROCK1P1	transcribed_unprocessed_pseudogene	NO	178.864	449	0.032648	0.0223566	0.00148632	899.239	0.0772343
chr14_52336169_52336197	TG	PTGER2;TXNDC16	intergenic	Artery_Tibial	ENSG00000125384	PTGER2	Protein coding	NO	21.871	532	-0.035845	0.0188851	0.00148646	868.976	0.0665678
chr15_74170093_74170125	CA	ISLR2;ISLR	intergenic	Esophagus_Mucosa	ENSG00000247240	UBL7-DT	lncRNA	NO	291.139	449	-0.096179	0.0223561	0.00148649	899.346	0.0772368
chr3_177602503_177602533	GT	LINC00578	ncRNA_intronic	Thyroid	ENSG00000228561	.	lncRNA	NO	81.109	534	-0.123369	0.0188145	0.00148655	968.033	0.0609977
chr19_46343508_46343556	TTCC	HIF3A	downstream	Skin_Sun_Exposed_Lower_leg	ENSG00000011485	PPP5C	Protein coding	NO	3.555	557	0.041033	0.0180411	0.00148661	944.427	0.0667692
chr22_19423482_19423524	AC	HIRA	intronic	Nerve_Tibial	ENSG00000273032	DGCR5	lncRNA	NO	401.981	488	0.056656	0.0205785	0.00148662	959.427	0.0630372
chr3_44257352_44257408	GT	TOPAZ1	intronic	Artery_Tibial	ENSG00000179152	TCAIM	Protein coding	NO	80.739	528	-0.013121	0.019027	0.00148668	869.11	0.066573
chr3_131214695_131214723	TG	NEK11	intronic	Skin_Not_Sun_Exposed_Suprapubic	ENSG00000250608	NUDT16-DT	lncRNA	NO	116.159	508	-0.091314	0.0197722	0.00148672	947.296	0.0728465
chr2_113175341_113175361	TC	PSD4	intronic	Lung	ENSG00000189223	PAX8-AS1	lncRNA	NO	36.07	466	-0.197713	0.0215444	0.00148673	972.327	0.0916252
chr22_41817730_41817770	TAAA	CCDC134	intronic	Esophagus_Muscularis	ENSG00000100197	CYP2D6	Protein coding	NO	312.159	417	0.135971	0.0240603	0.00148674	892.288	0.0791227
chr15_44087737_44087788	ATC	FRMD5	intronic	Adipose_Visceral_Omentum	ENSG00000166763	STRCP1	transcribed_unprocessed_pseudogene	NO	369.579	459	0.160506	0.0218711	0.00148675	922.773	0.0901321
chr18_43676299_43676335	TA	SYT4;LINC01478	intergenic	Testis	ENSG00000278933	.	TEC	NO	177.144	90	0.018033	0.108956	0.00148683	1254.62	0.0962502
chr13_102648429_102648467	GT	TPP2	intronic	Artery_Aorta	ENSG00000134899	ERCC5	Protein coding	NO	197.383	346	0.034927	0.0289597	0.00148705	891.993	0.0942412
chr17_35583514_35583555	TC	PEX12;AP2B1	intergenic	Thyroid	ENSG00000267547	.	lncRNA	NO	179.161	534	-0.031579	0.0188134	0.00148706	968.364	0.0610096
chr11_82682510_82682530	AG	MIR4300HG;FAM181B	intergenic	Skin_Not_Sun_Exposed_Suprapubic	ENSG00000246067	RAB30-DT	lncRNA	NO	389.532	508	-0.041975	0.0197714	0.00148707	947.518	0.072858
chr21_44025821_44025881	GT	TRAPPC10	intronic	Thyroid	ENSG00000160209	PDXK	Protein coding	NO	272.268	534	-0.028651	0.0188132	0.00148712	968.405	0.0610096
chr15_57310851_57310897	TG	LINC00926;LINC01413	intergenic	Testis	ENSG00000247982	LINC00926	lncRNA	NO	4.574	296	0.028546	0.0338085	0.00148714	1254.88	0.0962609
chr16_57240339_57240359	CA	RSPRY1	UTR3	Muscle_Skeletal	ENSG00000102934	PLLP	Protein coding	NO	12.403	648	0.124156	0.0155164	0.00148722	794.333	0.0663326
chr4_4579386_4579422	AC	STX18-AS1	ncRNA_intronic	Cells_Cultured_fibroblasts	ENSG00000168818	STX18	Protein coding	NO	37.058	427	0.054422	0.0234988	0.00148726	822.819	0.0686884
chr1_150807005_150807025	TC	CTSK	intronic	Skin_Not_Sun_Exposed_Suprapubic	ENSG00000261168	.	lncRNA	NO	324.595	508	0.030591	0.0197707	0.00148734	947.69	0.0728656
chr2_95384169_95384205	AC	KCNIP3	UTR3	Testis	ENSG00000232717	TRIM51JP	unprocessed_pseudogene	NO	190.714	296	-0.11825	0.0338076	0.00148737	1255.08	0.096263
chr3_14401714_14401736	AG	SLC6A6	upstream	Skin_Sun_Exposed_Lower_leg	ENSG00000251576	LINC01267	lncRNA	NO	49.157	557	-0.14483	0.0180393	0.00148744	944.951	0.0667951
chr5_43064615_43064636	AAC	LOC648987	ncRNA_intronic	Cells_Cultured_fibroblasts	ENSG00000177453	NIM1K	Protein coding	NO	127.445	427	-0.071066	0.023498	0.00148753	822.967	0.0686926
chr1_118959024_118959054	AG	TBX15	intronic	Whole_Blood	ENSG00000231365	WARS2-AS1	lncRNA	NO	181.352	616	0.031611	0.0163184	0.00148759	780.355	0.0688684
chr11_8910709_8910737	GT	DENND2B	intronic	Cells_Cultured_fibroblasts	ENSG00000166436	TRIM66	Protein coding	NO	228.029	427	0.037231	0.0234978	0.0014876	823.005	0.0686926
chr7_77499585_77499631	AC	LOC101927243;PTPN12	intergenic	Esophagus_Mucosa	ENSG00000135211	TMEM60	Protein coding	NO	298.826	449	0.053836	0.022353	0.00148761	900.022	0.0772883
chr9_92947032_92947068	AC	FGD3	upstream	Artery_Tibial	ENSG00000275318	.	unprocessed_pseudogene	NO	105.362	532	0.053304	0.0188824	0.00148764	869.669	0.0666056
chr1_109503476_109503502	TA	AMIGO1	downstream	Thyroid	ENSG00000134222	PSRC1	Protein coding	NO	220.303	144	-0.047247	0.0688479	0.00148765	968.749	0.0610274
chr20_35438824_35438912	GT	GDF5	intronic	Nerve_Tibial	ENSG00000078814	MYH7B	Protein coding	NO	437.623	488	-0.019439	0.0205759	0.00148768	960.11	0.063078
chr16_70068610_70068656	CA	PDXDC2P-NPIPB14P;PDPR	intergenic	Skin_Sun_Exposed_Lower_leg	ENSG00000223496	EXOSC6	Protein coding	NO	183.307	557	0.040633	0.0180387	0.0014877	945.115	0.0668021
chr1_16326014_16326048	TG	FBXO42	intronic	Whole_Blood	ENSG00000237276	ANO7L1	transcribed_unprocessed_pseudogene	NO	98.004	616	0.023169	0.0163181	0.00148772	780.42	0.0688684
chr20_34709160_34709184	GT	TP53INP2	intronic	Skin_Not_Sun_Exposed_Suprapubic	ENSG00000101464	PIGU	Protein coding	NO	10.382	508	0.092177	0.0197697	0.00148777	947.964	0.0728811
chr6_26533744_26533766	TG	HCG11;HMGN4	intergenic	Esophagus_Muscularis	ENSG00000228223	HCG11	lncRNA	NO	12.046	395	0.043276	0.0253885	0.00148778	892.91	0.0791657
chr1_156615557_156615573	CT	LOC101928177	ncRNA_intronic	Lung	ENSG00000163382	NAXE	Protein coding	NO	22.29	466	0.065734	0.0215416	0.00148778	973.014	0.0916774
chr2_60835364_60835444	AAAG	PAPOLG;LINC01185	intergenic	Artery_Tibial	ENSG00000115421	PAPOLG	Protein coding	NO	43.923	532	0.012825	0.018882	0.00148784	869.786	0.0666094
chr3_53271900_53271942	TG	TKT;DCP1A	intergenic	Lung	ENSG00000163933	RFT1	Protein coding	NO	141.468	466	-0.031264	0.0215414	0.00148786	973.064	0.0916774
chr1_169375393_169375431	AT	BLZF1	intronic	Testis	ENSG00000143153	ATP1B1	Protein coding	NO	252.503	91	-0.029664	0.107781	0.00148791	1255.53	0.0962829
chr6_27747832_27747860	TC	LINC01012;LOC100131289	intergenic	Artery_Aorta	ENSG00000219392	ZNF602P	transcribed_unprocessed_pseudogene	NO	367.782	346	-0.028327	0.0289566	0.00148793	892.52	0.0942869
chr11_17015877_17015907	CA	PLEKHA7;OR7E14P	intergenic	Esophagus_Muscularis	ENSG00000188211	NCR3LG1	Protein coding	NO	335.908	417	-0.03436	0.0240567	0.001488	893.042	0.0791703
chr19_17552913_17552953	AAAT	NIBAN3	UTR3	Nerve_Tibial	ENSG00000105639	JAK3	Protein coding	NO	277.898	481	-0.037238	0.0208728	0.00148802	960.33	0.0630883
chr20_33919051_33919094	TTTTA	CHMP4B;RALY-AS1	intergenic	Whole_Blood	ENSG00000101421	CHMP4B	Protein coding	NO	107.725	606	0.02379	0.0165856	0.00148805	780.597	0.0688721
chr1_155129513_155129547	CA	EFNA1	intronic	Skin_Sun_Exposed_Lower_leg	ENSG00000143537	ADAM15	Protein coding	NO	67.369	557	0.015103	0.0180377	0.00148814	945.399	0.0668174
chr1_169692225_169692245	TTTAA	SELL	intronic	Adipose_Subcutaneous	ENSG00000188404	SELL	Protein coding	YES	11.094	527	-0.09558	0.0190595	0.00148815	922.783	0.0728507
chr12_133034209_133034233	TA	ZNF84-DT	ncRNA_intronic	Adipose_Subcutaneous	ENSG00000198393	ZNF26	Protein coding	NO	7.669	157	-0.020221	0.0632386	0.00148818	922.8	0.0728507
chr13_110561766_110561789	CCCCCG	RAB20	upstream	Testis	ENSG00000139832	RAB20	Protein coding	YES	0.0555	292	0.017386	0.0342632	0.0014882	1255.77	0.0962911
chr19_46212713_46212737	TC	LOC93429	ncRNA_intronic	Testis	ENSG00000268879	IGFL1P1	unprocessed_pseudogene	NO	16.487	296	0.201785	0.0338039	0.00148826	1255.83	0.0962911
chr17_48252713_48252760	GT	SKAP1	intronic	Nerve_Tibial	ENSG00000108439	PNPO	Protein coding	NO	307.339	488	-0.028391	0.0205741	0.00148838	960.563	0.0630995
chr4_38806780_38806868	CCTCTA	TLR1;TLR6	intergenic	Testis	ENSG00000197712	FAM114A1	Protein coding	NO	60.853	296	-0.059067	0.0338032	0.00148846	1255.99	0.0962962
chr11_111941837_111941873	AC	DIXDC1	intronic	Whole_Blood	ENSG00000137713	PPP2R1B	Protein coding	NO	175.466	616	-0.061531	0.0163166	0.0014885	780.829	0.0688865
chr20_3350124_3350191	AC	C20orf194	intronic	Artery_Tibial	ENSG00000088854	DNAAF9	Protein coding	NO	34.0675	532	-0.014448	0.0188804	0.0014885	870.172	0.0666288
chr5_153946868_153946915	AC	LINC01861;FAM114A2	intergenic	Thyroid	ENSG00000037749	MFAP3	Protein coding	NO	92.0675	534	-0.037616	0.01881	0.00148853	969.321	0.0610494
chr9_137551644_137551769	CCGCGAGCCCCGCC	MRPL41	upstream	Adipose_Visceral_Omentum	ENSG00000130653	PNPLA7	Protein coding	NO	1.3045	136	-0.088113	0.0728116	0.00148858	923.905	0.0902251
chr15_43483233_43483271	AC	TP53BP1	intronic	Muscle_Skeletal	ENSG00000242866	STRC	Protein coding	NO	118.423	655	0.065462	0.0153487	0.0014886	795.065	0.0663882
chr10_91942298_91942330	TG	BTAF1	intronic	Cells_Cultured_fibroblasts	ENSG00000107854	TNKS2	Protein coding	NO	143.888	427	-0.017274	0.0234949	0.00148861	823.562	0.0687333
chr21_44219783_44219846	GAG	LINC01678;ICOSLG	intergenic	Thyroid	ENSG00000184441	.	lncRNA	NO	111.419	534	0.017634	0.0188098	0.00148862	969.376	0.0610494
chr3_136541538_136541584	CA	STAG1	intronic	Skin_Not_Sun_Exposed_Suprapubic	ENSG00000249407	IL20RB-AS1	lncRNA	NO	440.635	508	0.011826	0.0197675	0.00148867	948.538	0.0729196
chr2_113821491_113821591	TTCT	SLC35F5;ACTR3-AS1	intergenic	Testis	ENSG00000244063	.	lncRNA	NO	9.578	296	0.021629	0.0338021	0.00148872	1256.21	0.0963058
chr1_86510986_86511020	AT	CLCA1;CLCA4	intergenic	Lung	ENSG00000097033	SH3GLB1	Protein coding	NO	193.567	114	0.024752	0.0865354	0.00148883	973.702	0.0917202
chr19_6771792_6771868	AAGG	VAV1	upstream	Whole_Blood	ENSG00000104833	TUBB4A	Protein coding	NO	268.982	616	0.026245	0.0163159	0.00148884	781.012	0.0688966
chr16_31443983_31444025	AAC	ZNF843	upstream	Nerve_Tibial	ENSG00000259810	.	lncRNA	NO	344.198	488	0.091763	0.0205727	0.00148894	960.923	0.0631189
chr22_41994883_41994923	TG	SEPTIN3	UTR3	Skin_Not_Sun_Exposed_Suprapubic	ENSG00000100207	TCF20	Protein coding	NO	215.305	508	0.033666	0.0197667	0.00148901	948.755	0.0729307
chr4_55448583_55448644	CG	CLOCK	intronic	Testis	ENSG00000163440	PDCL2	Protein coding	NO	143.631	296	-0.014986	0.0338009	0.00148902	1256.47	0.0963067
chr13_36397794_36397877	AAAG	SPART;CCNA1	intergenic	Artery_Tibial	ENSG00000120669	SOHLH2	Protein coding	NO	183.248	525	0.015201	0.0191296	0.00148907	870.505	0.0666492
chr4_43981735_43981759	CA	LINC02383;LINC02475	intergenic	Testis	ENSG00000250863	.	lncRNA	NO	34.248	295	-0.081521	0.0339142	0.00148907	1256.51	0.0963067
chr6_31809556_31809594	AC	HSPA1L	downstream	Lung	ENSG00000204301	NOTCH4	Protein coding	NO	387.402	465	-0.042141	0.0215843	0.00148909	973.873	0.0917238
chr9_33150233_33150290	AG	B4GALT1	intronic	Skin_Sun_Exposed_Lower_leg	ENSG00000137074	APTX	Protein coding	NO	125.132	557	0.03256	0.0180355	0.00148914	946.033	0.0668574
chr8_55530147_55530207	GAAG	XKR4	UTR3	Lung	ENSG00000254087	LYN	Protein coding	NO	349.658	466	0.030899	0.021538	0.00148917	973.923	0.0917238
chr15_75009441_75009483	TG	SCAMP5	intronic	Nerve_Tibial	ENSG00000178802	MPI	Protein coding	NO	109.47	488	0.045442	0.0205721	0.00148918	961.08	0.0631251
chr1_201821505_201821551	AC	IPO9-AS1	ncRNA_intronic	Artery_Aorta	ENSG00000198700	IPO9	Protein coding	NO	7.621	346	-0.013152	0.0289521	0.00148923	893.3	0.0943384
chr18_12407248_12407283	GTTTT	PRELID3A	upstream	Artery_Aorta	ENSG00000267515	.	processed_pseudogene	NO	43.1815	346	0.106699	0.0289517	0.00148935	893.368	0.0943384
chr10_15434555_15434627	CT	FAM171A1;ITGA8	intergenic	Artery_Aorta	ENSG00000176244	ACBD7	Protein coding	NO	345.815	346	-0.017645	0.0289516	0.00148937	893.385	0.0943384
chr14_72805051_72805067	AC	DPF3	intronic	Artery_Tibial	ENSG00000119599	DCAF4	Protein coding	NO	121.318	532	-0.017873	0.0188784	0.00148939	870.693	0.0666585
chr1_206535684_206535744	GT	RASSF5	intronic	Thyroid	ENSG00000143486	EIF2D	Protein coding	NO	61.402	534	-0.056741	0.0188077	0.00148953	969.97	0.0610811
chr16_23409064_23409088	GT	COG7	intronic	Cells_Cultured_fibroblasts	ENSG00000280039	RN7SKP23	TEC	NO	3.304	427	-0.035934	0.0234923	0.00148954	824.082	0.0687687
chr16_68486358_68486398	TG	SMPD3;ZFP90	intergenic	Thyroid	ENSG00000103064	SLC7A6	Protein coding	NO	191.7	534	0.035229	0.0188075	0.00148962	970.029	0.0610811
chr13_40585343_40585373	CA	FOXO1	intronic	Cells_Cultured_fibroblasts	ENSG00000207652	MIR621	miRNA	NO	225.408	427	0.073276	0.0234921	0.00148962	824.124	0.0687687
chr4_415918_415944	AC	ZNF141;ABCA11P	intergenic	Lung	ENSG00000272927	.	lncRNA	NO	246.014	466	0.027899	0.0215367	0.00148968	974.258	0.0917466
chr6_99818495_99818525	CCCCCT	PRDM13;MCHR2	intergenic	Nerve_Tibial	ENSG00000219755	.	processed_pseudogene	NO	242.798	488	-0.025971	0.0205708	0.00148971	961.418	0.0631432
chr8_142767887_142767935	GAAT	LYNX1-SLURP2;SLURP2	intronic	Artery_Tibial	ENSG00000253741	LNCOC1	lncRNA	NO	40.855	532	-0.137138	0.0188776	0.00148974	870.894	0.0666637
chr19_43950664_43950688	AAT	ZNF221	upstream	Muscle_Skeletal	ENSG00000204920	ZNF155	Protein coding	NO	17.186	638	0.099482	0.0157537	0.00148981	795.713	0.0664367
chr22_35999983_36000005	TA	RBFOX2	intronic	Adipose_Visceral_Omentum	ENSG00000128313	APOL5	Protein coding	NO	282.122	136	-0.246294	0.0728009	0.00148982	924.676	0.0902842
chr11_9475910_9475954	TG	ZNF143	intronic	Adipose_Subcutaneous	ENSG00000175356	SCUBE2	Protein coding	NO	337.818	530	0.039348	0.0189482	0.00148987	923.846	0.0729275
chr3_44510726_44510777	GGCGGCG	ZNF852	upstream	Nerve_Tibial	ENSG00000179152	TCAIM	Protein coding	NO	113.965	149	-0.030584	0.0665609	0.00148987	961.522	0.0631459
chr11_64237085_64237123	AG	VEGFB	intronic	Adipose_Visceral_Omentum	ENSG00000173113	TRMT112	Protein coding	NO	80.237	422	0.002494	0.0237677	0.00148996	924.766	0.0902842
chr3_172716546_172716578	TG	NCEH1;ECT2	intergenic	Adipose_Visceral_Omentum	ENSG00000144959	NCEH1	Protein coding	NO	5.344	459	0.051761	0.0218625	0.00148999	924.781	0.0902842
chr19_40667954_40668019	GCT	NUMBL	exonic	Thyroid	ENSG00000256612	CYP2B7P	transcribed_unprocessed_pseudogene	NO	256.286	534	-0.13739	0.0188066	0.00149002	970.287	0.0610935
chr20_32102584_32102610	ATAC	HCK	downstream	Skin_Not_Sun_Exposed_Suprapubic	ENSG00000101337	TM9SF4	Protein coding	NO	7.117	508	0.019155	0.0197642	0.00149006	949.419	0.0729649
chr2_24466421_24466459	TG	ITSN2;NCOA1	intergenic	Esophagus_Mucosa	ENSG00000138092	CENPO	Protein coding	NO	326.696	449	0.039386	0.0223464	0.00149007	901.512	0.0774029
chr10_49647740_49647808	TTCC	CHAT	intronic	Cells_Cultured_fibroblasts	ENSG00000204149	AGAP6	Protein coding	NO	334.416	427	0.052668	0.0234908	0.00149007	824.375	0.0687781
chr9_92764801_92764831	GCC	BICD2	UTR5	Artery_Tibial	ENSG00000196305	IARS1	Protein coding	NO	470.962	158	-0.104971	0.0628298	0.00149022	871.175	0.06668
chr10_45594599_45594637	CCCAG	MARCHF8	UTR5	Adipose_Visceral_Omentum	ENSG00000237840	FAM21FP	transcribed_unprocessed_pseudogene	NO	127.821	457	0.159181	0.0219568	0.00149029	924.97	0.0902903
chr9_37384128_37384196	TTCC	ZCCHC7;GRHPR	intergenic	Artery_Tibial	ENSG00000137106	GRHPR	Protein coding	NO	38.504	532	-0.044556	0.0188762	0.00149035	871.253	0.0666809
chr2_75603316_75603358	TG	EVA1A;MRPL19	intergenic	Muscle_Skeletal	ENSG00000115364	MRPL19	Protein coding	NO	43.446	655	-0.030602	0.0153454	0.00149037	796.014	0.0664508
chr7_32464475_32464489	TA	LOC100130673;LSM5	intergenic	Skin_Not_Sun_Exposed_Suprapubic	ENSG00000273014	.	lncRNA	NO	294.4	507	-0.052974	0.0198021	0.00149043	949.659	0.0729777
chr9_115161995_115162015	TA	DELEC1	ncRNA_intronic	Testis	ENSG00000041982	TNC	Protein coding	NO	43.798	285	-0.032442	0.0350873	0.00149052	1257.73	0.0963706
chr11_4214785_4214830	AC	LINC02749;OR52B4	intergenic	Adipose_Visceral_Omentum	ENSG00000167325	RRM1	Protein coding	NO	92.6985	459	0.04502	0.021861	0.00149053	925.114	0.0902903
chr13_97246275_97246309	CA	MBNL2	intronic	Lung	ENSG00000202290	RNA5SP37	rRNA_pseudogene	NO	116.809	466	0.082545	0.0215342	0.00149063	974.881	0.0917967
chr6_31809556_31809594	AC	HSPA1L	downstream	Adipose_Subcutaneous	ENSG00000244731	C4A	Protein coding	NO	172.482	529	-0.064134	0.018982	0.00149069	924.355	0.0729585
chr7_66050626_66050650	CA	GUSB;ASL	intergenic	Esophagus_Muscularis	ENSG00000169919	GUSB	Protein coding	NO	68.423	417	-0.054479	0.0240487	0.00149074	894.691	0.0793095
chr2_113839930_113839979	AC	ACTR3-AS1	ncRNA_intronic	Lung	ENSG00000244063	.	lncRNA	NO	8.8355	466	-0.039116	0.0215338	0.0014908	974.987	0.091798
chr19_49021404_49021470	AG	LOC101059948;CGB3	intergenic	Testis	ENSG00000130528	HRC	Protein coding	NO	131.87	296	0.117408	0.0337933	0.00149087	1258.03	0.096386
chr1_228623856_228623915	GCCCGCG	RNA5S1;RNA5S10;RNA5S11;RNA5S12;RNA5S13;RNA5S14;RNA5S15;RNA5S16;RNA5S17;RNA5S2;RNA5S3;RNA5S4;RNA5S5;RNA5S6;RNA5S7;RNA5S8	upstream	Skin_Not_Sun_Exposed_Suprapubic	ENSG00000234975	FTH1P2	processed_pseudogene	NO	63.5295	494	0.083415	0.0203188	0.0014911	950.085	0.0729994
chr12_50170566_50170606	AC	CERS5;LIMA1	intergenic	Skin_Not_Sun_Exposed_Suprapubic	ENSG00000161798	AQP5	Protein coding	NO	207.011	508	0.023101	0.0197616	0.00149116	950.121	0.0729994
chr7_64062685_64062703	AT	ZNF727	intronic	Thyroid	ENSG00000214652	ZNF727	Protein coding	YES	17.26	144	0.044949	0.0688192	0.00149118	971.048	0.0611337
chr10_27656609_27656633	AACA	RAB18;MKX	intergenic	Cells_Cultured_fibroblasts	ENSG00000230500	MKX-AS1	lncRNA	NO	88.165	427	0.094271	0.0234875	0.00149121	825.004	0.0688191
chr10_116875561_116875587	CA	ENO4	intronic	Esophagus_Muscularis	ENSG00000165868	HSPA12A	Protein coding	NO	25.323	417	0.023873	0.0240471	0.00149127	895.006	0.0793279
chr11_131189972_131190018	TG	SNX19;NTM	intergenic	Skin_Not_Sun_Exposed_Suprapubic	ENSG00000182667	NTM	Protein coding	NO	180.483	508	0.035972	0.0197612	0.00149129	950.203	0.0729994
chr8_1892277_1892327	TG	ARHGEF10	intronic	Skin_Not_Sun_Exposed_Suprapubic	ENSG00000282021	.	lncRNA	NO	131.855	508	-0.06338	0.0197611	0.00149133	950.233	0.0729994
chr10_109890550_109890594	TG	XPNPEP1	intronic	Nerve_Tibial	ENSG00000148700	ADD3	Protein coding	NO	105.796	488	-0.035761	0.0205666	0.0014914	962.514	0.0631985
chr13_26442945_26442980	ATGA	CDK8;WASF3	intergenic	Esophagus_Muscularis	ENSG00000132964	CDK8	Protein coding	NO	42.8895	417	-0.124694	0.0240467	0.00149143	895.1	0.0793279
chr1_223707236_223707300	TC	CAPN2	intronic	Artery_Aorta	ENSG00000162909	CAPN2	Protein coding	YES	5.271	346	-0.043451	0.0289443	0.00149147	894.641	0.0944511
chr3_127219672_127219714	AT	C3orf56;PRR20G	intergenic	Esophagus_Muscularis	ENSG00000114626	ABTB1	Protein coding	NO	453.242	114	0.021078	0.0865086	0.00149149	895.136	0.0793279
chr17_82412318_82412472	TCGGGGCAGGGGCATGGTTA	OGFOD3	intronic	Adipose_Subcutaneous	ENSG00000260011	.	lncRNA	NO	29.705	530	0.1419	0.0189442	0.0014916	924.923	0.0729952
chr6_162727298_162727333	GGC	PACRG;PRKN	intronic	Esophagus_Muscularis	ENSG00000112530	PACRG	Protein coding	NO	0.1835	417	-0.033184	0.0240459	0.00149169	895.257	0.0793316
chr6_32719658_32719718	GT	HLA-DQB1;HLA-DQA2	intergenic	Nerve_Tibial	ENSG00000196301	HLA-DRB9	unprocessed_pseudogene	NO	246.188	488	-0.025023	0.0205659	0.00149169	962.7	0.0632066
chr4_185261114_185261156	TG	SNX25	intronic	Whole_Blood	ENSG00000109775	UFSP2	Protein coding	NO	145.033	616	0.027216	0.0163102	0.00149172	782.52	0.069
chr1_151057696_151057738	AC	CDC42SE1	intronic	Lung	ENSG00000163131	CTSS	Protein coding	NO	291.76	466	0.016844	0.0215314	0.00149172	975.592	0.0918463
chr13_74060484_74060530	TG	KLF12	intronic	Whole_Blood	ENSG00000279463	.	lncRNA	NO	215.377	616	0.013536	0.0163102	0.00149174	782.529	0.069
chr4_150861270_150861310	GT	LRBA	intronic	Adipose_Subcutaneous	ENSG00000145425	RPS3A	Protein coding	NO	238.334	530	-0.031653	0.0189438	0.00149178	925.033	0.0729982
chr6_53674951_53674971	AT	KLHL31;LRRC1	intergenic	Esophagus_Mucosa	ENSG00000001084	GCLC	Protein coding	NO	57.991	127	0.037759	0.0778346	0.00149183	902.576	0.0774677
chr2_241902311_241902436	CCGCCGCCGCCTCCCCT	LINC01237	ncRNA_intronic	Muscle_Skeletal	ENSG00000233806	LINC01237	lncRNA	YES	19.9485	654	-0.044914	0.015366	0.00149186	796.806	0.0665113
chr8_133128337_133128383	CA	TG	intronic	Artery_Tibial	ENSG00000042832	TG	Protein coding	YES	5.027	532	0.045769	0.0188727	0.00149187	872.144	0.0667372
chr14_96591762_96591834	TTATT	PAPOLA;LINC02299	intergenic	Testis	ENSG00000066739	ATG2B	Protein coding	NO	228.457	294	0.035341	0.034017	0.00149189	1258.89	0.0964308
chr3_184367092_184367124	TG	POLR2H	intronic	Thyroid	ENSG00000175182	FAM131A	Protein coding	NO	24.986	534	-0.034514	0.0188022	0.00149197	971.559	0.0611582
chr8_140522666_140522749	AG	AGO2	UTR3	Whole_Blood	ENSG00000279766	.	TEC	NO	50.1045	616	0.012516	0.0163096	0.00149202	782.676	0.069004
chr2_9800479_9800519	ATGA	YWHAQ;TAF1B	intergenic	Esophagus_Mucosa	ENSG00000269973	.	lncRNA	NO	135.861	449	0.086826	0.0223411	0.00149204	902.7	0.0774717
chr19_44645415_44645445	TA	PVR	intronic	Artery_Tibial	ENSG00000279095	.	TEC	NO	18.701	158	0.04203	0.062816	0.00149207	872.255	0.0667372
chr10_68427650_68427680	AC	DNA2	intronic	Whole_Blood	ENSG00000122912	SLC25A16	Protein coding	NO	53.099	616	0.022074	0.0163095	0.00149209	782.713	0.069004
chr4_3376247_3376293	AC	RGS12	intronic	Lung	ENSG00000109758	HGFAC	Protein coding	NO	65.698	466	0.027747	0.0215304	0.00149209	975.833	0.0918604
chr11_297577_297600	GT	IFITM5	downstream	Testis	ENSG00000206013	IFITM5	Protein coding	YES	1.9375	296	-0.085262	0.0337882	0.00149212	1259.08	0.0964308
chr5_180426558_180426572	AT	GFPT2;CNOT6	intergenic	Testis	ENSG00000280161	.	TEC	NO	383.836	94	0.072895	0.104388	0.00149214	1259.1	0.0964308
chr20_34471673_34471715	GT	ITCH	intronic	Thyroid	ENSG00000078804	TP53INP2	Protein coding	NO	232.645	534	-0.026134	0.0188017	0.00149217	971.692	0.0611627
chr5_79061220_79061266	AC	DMGDH	intronic	Skin_Sun_Exposed_Lower_leg	ENSG00000113273	ARSB	Protein coding	NO	75.156	557	-0.029245	0.0180289	0.00149218	947.963	0.0669844
chr17_48600991_48601019	GT	HOXB-AS3	ncRNA_intronic	Thyroid	ENSG00000108511	HOXB6	Protein coding	NO	3.127	534	-0.093198	0.0188011	0.00149245	971.87	0.0611699
chr8_48970066_48970104	AC	SNAI2;PPDPFL	intergenic	Skin_Not_Sun_Exposed_Suprapubic	ENSG00000034239	CLXN	Protein coding	NO	234.774	508	-0.075807	0.0197582	0.00149255	951.009	0.0730534
chr18_50357013_50357051	TG	CXXC1;SKA1	intergenic	Adipose_Visceral_Omentum	ENSG00000172361	CFAP53	Protein coding	NO	90.537	459	-0.077173	0.0218557	0.00149256	926.376	0.0903931
chr2_26007585_26007617	GT	KIF3C;RAB10	intergenic	Whole_Blood	ENSG00000157833	GAREM2	Protein coding	NO	165.487	616	-0.038087	0.0163084	0.0014926	782.983	0.0690115
chr10_23096326_23096373	TG	MSRB2	intronic	Cells_Cultured_fibroblasts	ENSG00000148450	MSRB2	Protein coding	YES	0.7705	427	0.009284	0.0234836	0.00149261	825.775	0.0688596
chr4_25279945_25279973	CAAA	PI4K2B	downstream	Muscle_Skeletal	ENSG00000038210	PI4K2B	Protein coding	YES	45.926	655	-0.058663	0.0153412	0.00149262	797.212	0.0665397
chr3_49404433_49404457	AC	RHOA	intronic	Lung	ENSG00000177479	ARIH2	Protein coding	NO	421.735	466	0.038558	0.0215289	0.00149267	976.215	0.0918877
chr6_29677768_29677796	AC	ZFP57	intronic	Whole_Blood	ENSG00000204613	TRIM10	Protein coding	NO	483.152	616	-0.013146	0.0163082	0.00149272	783.047	0.0690115
chr15_76272813_76272831	AT	ETFA	intronic	Whole_Blood	ENSG00000159556	ISL2	Protein coding	NO	63.951	199	-0.061839	0.0500398	0.00149277	783.074	0.0690115
chr8_22685425_22685445	CG	BIN3;EGR3	intergenic	Thyroid	ENSG00000241852	C8orf58	Protein coding	NO	83.432	534	-0.040221	0.0188002	0.00149283	972.12	0.0611781
chr2_229864004_229864078	AG	TRIP12	intronic	Adipose_Visceral_Omentum	ENSG00000153832	FBXO36	Protein coding	NO	58.261	459	0.01554	0.0218547	0.00149292	926.601	0.0903931
chr6_30162931_30162975	AAAT	TRIM15	upstream	Adipose_Visceral_Omentum	ENSG00000281831	HCP5B	lncRNA	NO	289.17	453	-0.11937	0.0221424	0.00149295	926.619	0.0903931
chr15_74225117_74225155	GT	STRA6;CCDC33	intergenic	Lung	ENSG00000138629	UBL7	Protein coding	NO	224.175	466	0.029384	0.0215281	0.00149297	976.411	0.0918975
chr17_48777011_48777049	AC	TTLL6	intronic	Testis	ENSG00000170703	TTLL6	Protein coding	YES	17.264	296	-0.04148	0.0337847	0.00149298	1259.81	0.0964781
chr11_65250260_65250363	AAAG	SLC22A20P;POLA2	intergenic	Artery_Tibial	ENSG00000255200	PGAM1P8	transcribed_processed_pseudogene	NO	73.8415	532	-0.034443	0.0188702	0.00149299	872.799	0.0667686
chr3_36892852_36892870	AT	TRANK1	intronic	Skin_Not_Sun_Exposed_Suprapubic	ENSG00000076242	MLH1	Protein coding	NO	100.365	156	0.076899	0.0636006	0.00149303	951.312	0.0730678
chr6_15281924_15281964	TG	JARID2	intronic	Artery_Aorta	ENSG00000271888	JARID2-DT	lncRNA	NO	36.944	346	-0.10853	0.0289388	0.00149303	895.576	0.0945299
chr15_40933268_40933298	TG	DLL4	intronic	Cells_Cultured_fibroblasts	ENSG00000137806	NDUFAF1	Protein coding	NO	469.159	427	0.083532	0.0234824	0.00149303	826.01	0.0688686
chr1_169621428_169621463	TG	SELP	intronic	Testis	ENSG00000239494	RN7SL333P	misc_RNA	NO	238.31	296	0.079992	0.0337842	0.0014931	1259.91	0.0964787
chr21_46228815_46228851	CCCGCCCCT	LSS	UTR5	Skin_Not_Sun_Exposed_Suprapubic	ENSG00000160282	FTCD	Protein coding	NO	73.254	508	0.090609	0.0197568	0.00149313	951.38	0.0730678
chr7_66683727_66683755	TTAT	RABGEF1	intronic	Cells_Cultured_fibroblasts	ENSG00000232546	.	unprocessed_pseudogene	NO	164.755	427	-0.125938	0.023482	0.00149317	826.089	0.0688695
chr13_47886807_47886855	GT	HTR2A;LINC00562	intergenic	Skin_Not_Sun_Exposed_Suprapubic	ENSG00000136143	SUCLA2	Protein coding	NO	20.526	508	0.03737	0.0197567	0.00149319	951.416	0.0730678
chr9_135967783_135967808	GT	UBAC1;NACC2	intergenic	Skin_Sun_Exposed_Lower_leg	ENSG00000130560	UBAC1	Protein coding	NO	6.4225	557	-0.044502	0.0180265	0.00149327	948.656	0.0670192
chr7_64946765_64946787	AC	ZNF273;ERV3-1-ZNF117	intergenic	Adipose_Visceral_Omentum	ENSG00000189316	.	lncRNA	NO	56.676	459	-0.068137	0.0218537	0.00149329	926.827	0.0904045
chr17_45182847_45182891	TG	LOC105371795;LOC339192	intergenic	Nerve_Tibial	ENSG00000263503	MAPK8IP1P2	processed_pseudogene	NO	419.471	488	-0.047682	0.0205619	0.0014933	963.737	0.0632585
chr8_103329013_103329031	TA	FZD6	intronic	Nerve_Tibial	ENSG00000164932	CTHRC1	Protein coding	NO	42.516	149	-0.032051	0.0665319	0.00149355	963.896	0.0632644
chr16_67503586_67503634	GAAG	AGRP;LOC100505942	intergenic	Thyroid	ENSG00000102977	ACD	Protein coding	NO	154.713	534	0.03929	0.0187985	0.00149358	972.61	0.0612021
chr3_158029610_158029665	GAAGGA	SLC66A1L;SHOX2	intergenic	Whole_Blood	ENSG00000174891	RSRC1	Protein coding	NO	76.2175	616	0.092657	0.0163065	0.00149359	783.499	0.0690429
chr2_171082030_171082056	AC	TLK1	intronic	Thyroid	ENSG00000128683	GAD1	Protein coding	NO	229.555	534	0.139416	0.0187982	0.00149371	972.692	0.0612021
chr2_1480559_1480605	AC	TPO	intronic	Nerve_Tibial	ENSG00000115705	TPO	Protein coding	YES	4.081	488	-0.021415	0.0205607	0.00149375	964.024	0.0632687
chr2_232944726_232944762	AT	NGEF	intronic	Testis	ENSG00000115474	KCNJ13	Protein coding	NO	168.179	94	-0.049984	0.104368	0.00149375	1260.46	0.0965127
chr4_186889153_186889249	CGCCTTCCTGCCACTCCTCC	FAT1;LINC02374	intergenic	Esophagus_Mucosa	ENSG00000083857	FAT1	Protein coding	NO	162.479	449	0.049351	0.0223364	0.00149377	903.748	0.0775483
chr15_55777099_55777129	AG	PRTG;NEDD4	intergenic	Thyroid	ENSG00000166450	PRTG	Protein coding	NO	33.962	534	-0.015222	0.018798	0.00149379	972.746	0.0612021
chr11_119683573_119683609	GT	NECTIN1	intronic	Skin_Not_Sun_Exposed_Suprapubic	ENSG00000110400	NECTIN1	Protein coding	YES	3.766	508	0.02428	0.0197547	0.00149403	951.949	0.0731031
chr21_44992539_44992555	GT	LINC00163	ncRNA_intronic	Artery_Aorta	ENSG00000227039	ITGB2-AS1	lncRNA	NO	64.76	346	-0.098732	0.0289353	0.00149403	896.178	0.0945758
chr12_6009426_6009464	AC	VWF	intronic	Artery_Aorta	ENSG00000010278	CD9	Protein coding	NO	190.27	346	0.021456	0.0289352	0.00149407	896.2	0.0945758
chr8_27487357_27487397	CTCTT	CHRNA2;EPHX2	intergenic	Lung	ENSG00000120903	CHRNA2	Protein coding	NO	7.494	466	0.071816	0.0215252	0.00149407	977.127	0.0919476
chr6_56812101_56812153	AAAAG	DST	intronic	Nerve_Tibial	ENSG00000231441	DST-AS1	lncRNA	NO	31.801	488	-0.024779	0.0205598	0.00149411	964.26	0.0632717
chr3_39126626_39126683	AC	TTC21A	intronic	Esophagus_Mucosa	ENSG00000168329	CX3CR1	Protein coding	NO	153.381	449	0.082785	0.0223354	0.00149413	903.966	0.0775604
chr2_54848524_54848550	AC	EML6	intronic	Thyroid	ENSG00000115310	RTN4	Protein coding	NO	125.482	534	-0.041417	0.0187972	0.00149416	972.985	0.0612133
chr6_30162931_30162975	AAAT	TRIM15	upstream	Whole_Blood	ENSG00000204644	ZFP57	Protein coding	NO	481.798	608	-0.105934	0.0165189	0.00149421	783.824	0.0690655
chr16_31117369_31117401	AAAT	KAT8	upstream	Cells_Cultured_fibroblasts	ENSG00000260757	.	lncRNA	NO	285.18	427	0.063443	0.023479	0.00149423	826.674	0.0689125
chr2_127496550_127496584	AC	IWS1	intronic	Adipose_Subcutaneous	ENSG00000163166	IWS1	Protein coding	YES	8.224	530	-0.025003	0.018938	0.00149429	926.589	0.073093
chr15_82382507_82382555	GT	UBE2Q2P2	ncRNA_intronic	Adipose_Subcutaneous	ENSG00000188659	SAXO2	Protein coding	NO	119.387	530	-0.04395	0.018938	0.00149431	926.601	0.073093
chr17_75722757_75722791	TG	ITGB4	intronic	Nerve_Tibial	ENSG00000263843	MIF4GD-DT	lncRNA	NO	451.376	488	0.087139	0.0205593	0.00149432	964.395	0.0632764
chr3_196444588_196444712	AAGG	UBXN7-AS1;RNF168	intergenic	Skin_Sun_Exposed_Lower_leg	ENSG00000213123	DYNLT2B	Protein coding	NO	126.351	557	-0.027761	0.0180242	0.00149433	949.327	0.0670618
chr9_97404924_97404960	AC	LOC286359;TDRD7	intergenic	Testis	ENSG00000254633	STRA6LP	transcribed_unitary_pseudogene	NO	128.373	296	-0.078912	0.0337791	0.00149437	1260.98	0.0965386
chr6_85808954_85808995	AC	SNHG5;HTR1E	intergenic	Artery_Tibial	ENSG00000135318	NT5E	Protein coding	NO	323.577	532	0.027529	0.018867	0.00149437	873.604	0.0668199
chr6_29735181_29735207	CA	HLA-F-AS1	ncRNA_intronic	Testis	ENSG00000234127	TRIM26	Protein coding	NO	455.2	285	-0.044269	0.035071	0.00149438	1260.99	0.0965386
chr19_8435828_8435866	TG	MARCHF2	intronic	Skin_Not_Sun_Exposed_Suprapubic	ENSG00000133246	PRAM1	Protein coding	NO	55.028	508	-0.06667	0.0197538	0.00149441	952.191	0.0731129
chr12_6820815_6820856	GT	GPR162;CD4	upstream;downstream	Muscle_Skeletal	ENSG00000255966	GAPDH-DT	lncRNA	NO	287.337	655	0.03072	0.0153378	0.00149441	798.172	0.0666032
chr15_84568537_84568583	AC	UBE2Q2P1	ncRNA_intronic	Skin_Not_Sun_Exposed_Suprapubic	ENSG00000259683	.	unprocessed_pseudogene	NO	178.831	508	-0.031172	0.0197537	0.00149446	952.223	0.0731129
chr7_6912215_6912267	AGAA	CCZ1B;MIR3683	intergenic	Skin_Not_Sun_Exposed_Suprapubic	ENSG00000273252	OR7E39P	unprocessed_pseudogene	NO	76.447	508	-0.017093	0.0197533	0.00149462	952.33	0.0731156
chr20_1342147_1342171	CA	FKBP1A-SDCBP2;SDCBP2-AS1	ncRNA_intronic	Skin_Sun_Exposed_Lower_leg	ENSG00000234684	SDCBP2-AS1	lncRNA	NO	16.738	557	-0.050925	0.0180234	0.00149468	949.555	0.0670732
chr16_72225934_72225970	AC	PMFBP1;LINC01572	intergenic	Artery_Tibial	ENSG00000277481	PKD1L3	Protein coding	NO	225.55	532	0.081933	0.0188663	0.00149469	873.789	0.066829
chr11_24984525_24984549	AT	LUZP2	intronic	Esophagus_Mucosa	ENSG00000187398	LUZP2	Protein coding	YES	92.772	116	0.08282	0.0850189	0.00149472	904.323	0.0775843
chr11_128891442_128891476	GA	KCNJ5	UTR5	Nerve_Tibial	ENSG00000134909	ARHGAP32	Protein coding	NO	90.095	488	0.020717	0.0205582	0.00149478	964.692	0.0632875
chr1_205679685_205679725	AC	SLC45A3	intronic	Muscle_Skeletal	ENSG00000158715	SLC45A3	Protein coding	YES	0.804	655	-0.025475	0.0153371	0.00149482	798.39	0.0666158
chr6_78902768_78902820	TACA	IRAK1BP1	UTR3	Skin_Sun_Exposed_Lower_leg	ENSG00000146243	IRAK1BP1	Protein coding	YES	4.602	557	-0.093974	0.0180231	0.00149485	949.657	0.0670757
chr12_121406283_121406304	GTT	RNF34	intronic	Artery_Tibial	ENSG00000089094	KDM2B	Protein coding	NO	34.9505	532	-0.032243	0.0188659	0.00149487	873.898	0.0668322
chr3_158720233_158720298	GT	RARRES1	intronic	Skin_Not_Sun_Exposed_Suprapubic	ENSG00000272247	.	lncRNA	NO	81.6695	508	-0.04572	0.0197526	0.00149491	952.511	0.0731238
chr18_34059122_34059156	AT	NOL4	intronic	Testis	ENSG00000267642	ASXL3-DT	lncRNA	NO	480.952	94	-0.059459	0.104354	0.00149493	1261.45	0.096567
chr10_93564812_93564855	CT	CEP55;FFAR4	intergenic	Whole_Blood	ENSG00000148690	FRA10AC1	Protein coding	NO	107.257	616	-0.05077	0.0163037	0.00149498	784.231	0.0690953
chr18_2621197_2621314	GAAA	NDC80;CBX3P2	intergenic	Muscle_Skeletal	ENSG00000101574	METTL4	Protein coding	NO	49.7465	655	-0.024602	0.0153367	0.00149501	798.493	0.0666164
chr20_3167430_3167460	GCTCA	LZTS3	intronic	Esophagus_Mucosa	ENSG00000198171	DDRGK1	Protein coding	NO	24.139	449	-0.08878	0.022333	0.00149504	904.514	0.0775941
chr1_166909736_166909806	AT	ILDR2	UTR3	Thyroid	ENSG00000143157	POGK	Protein coding	NO	69.682	144	0.020036	0.0687876	0.00149508	973.582	0.0612397
chr13_96136682_96136718	AT	HS6ST3	intronic	Adipose_Visceral_Omentum	ENSG00000185352	HS6ST3	Protein coding	YES	46.593	136	-0.054606	0.0727558	0.00149508	927.941	0.0904955
chr10_34815323_34815370	GGGGA	PARD3	UTR5	Thyroid	ENSG00000283000	LINC02635	lncRNA	NO	154.535	523	-0.057856	0.0191884	0.00149509	973.589	0.0612397
chr3_113126364_113126416	TG	NEPRO;LINC02044	intergenic	Nerve_Tibial	ENSG00000240057	NEPRO-AS1	lncRNA	NO	31.318	488	0.043113	0.0205573	0.00149511	964.907	0.0632975
chr15_84669343_84669379	CA	SEC11A	downstream	Skin_Sun_Exposed_Lower_leg	ENSG00000225151	GOLGA2P7	transcribed_unprocessed_pseudogene	NO	464.042	557	-0.063335	0.0180224	0.00149514	949.845	0.0670842
chr14_103308309_103308405	AGAA	LINC00605;LOC105378183	intergenic	Adipose_Subcutaneous	ENSG00000075413	MARK3	Protein coding	NO	77.02	530	-0.028712	0.0189359	0.00149522	927.165	0.0731318
chr8_9067382_9067420	TG	ERI1	intronic	Whole_Blood	ENSG00000104626	ERI1	Protein coding	YES	17.583	616	0.033825	0.0163032	0.00149525	784.372	0.0691016
chr4_55151872_55151906	TG	KDR;SRD5A3	intergenic	Cells_Cultured_fibroblasts	ENSG00000128039	SRD5A3	Protein coding	NO	194.324	424	0.054912	0.0236411	0.00149528	827.253	0.068955
chr9_125221159_125221199	AAAT	RABEPK	intronic	Nerve_Tibial	ENSG00000136950	ARPC5L	Protein coding	NO	348.59	487	0.045394	0.0205988	0.00149533	965.045	0.0633014
chr17_38842839_38842924	TCTA	C17orf98;RPL23	intergenic	Artery_Aorta	ENSG00000273559	CWC25	Protein coding	NO	17.5265	346	-0.042844	0.0289307	0.00149537	896.979	0.094638
chr21_39125066_39125099	GT	LINC01700;PSMG1	intergenic	Esophagus_Muscularis	ENSG00000183527	PSMG1	Protein coding	NO	53.7375	417	0.028694	0.0240351	0.00149541	897.489	0.0795083
chr3_19908546_19908601	AG	EFHB	intronic	Nerve_Tibial	ENSG00000232953	HSPA8P18	processed_pseudogene	NO	34.7365	487	-0.011658	0.0205986	0.00149543	965.109	0.0633014
chr16_89885977_89886060	GCCCTTCTCTGCGGCT	TCF25	intronic	Thyroid	ENSG00000158805	ZNF276	Protein coding	NO	148.306	534	-0.071116	0.0187943	0.00149543	973.811	0.0612474
chr1_28020667_28020715	GT	EYA3	intronic	Skin_Sun_Exposed_Lower_leg	ENSG00000117748	RPA2	Protein coding	NO	105.945	557	-0.015907	0.0180218	0.00149543	950.027	0.0670923
chr18_44573813_44573847	AT	LINC01601;SETBP1	intergenic	Thyroid	ENSG00000152217	SETBP1	Protein coding	NO	106.343	144	0.036616	0.0687844	0.00149546	973.833	0.0612474
chr16_55500494_55500538	AC	MMP2	intronic	Adipose_Subcutaneous	ENSG00000087253	LPCAT2	Protein coding	NO	8.556	530	-0.014977	0.0189353	0.00149548	927.33	0.0731389
chr10_93564812_93564855	CT	CEP55;FFAR4	intergenic	Nerve_Tibial	ENSG00000138180	CEP55	Protein coding	NO	47.6265	488	-0.072571	0.0205564	0.0014955	965.157	0.0633014
chr14_54795970_54796022	TG	SAMD4A;GCH1	intergenic	Testis	ENSG00000020577	SAMD4A	Protein coding	NO	11.73	296	0.014125	0.0337745	0.0014955	1261.94	0.0965938
chr1_45326473_45326505	GT	HPDL	upstream	Testis	ENSG00000280670	CCDC163	Protein coding	NO	172.136	296	0.084202	0.0337742	0.00149557	1262	0.0965938
chr18_36973830_36973850	AC	KIAA1328	intronic	Thyroid	ENSG00000267707	.	lncRNA	NO	269.936	534	0.041523	0.0187939	0.00149559	973.915	0.0612486
chr16_89885977_89886060	GCCCTTCTCTGCGGCT	TCF25	intronic	Muscle_Skeletal	ENSG00000075399	VPS9D1	Protein coding	NO	165.12	655	0.063109	0.0153356	0.0014956	798.804	0.0666336
chr2_113819599_113819635	AAAACA	SLC35F5;ACTR3-AS1	intergenic	Nerve_Tibial	ENSG00000115084	SLC35F5	Protein coding	NO	62.924	488	0.090264	0.020556	0.00149566	965.263	0.0633042
chr2_113839930_113839979	AC	ACTR3-AS1	ncRNA_intronic	Skin_Sun_Exposed_Lower_leg	ENSG00000225398	PGM5P4	unprocessed_pseudogene	NO	298.017	557	0.032099	0.0180212	0.00149567	950.184	0.0670987
chr3_63579788_63579837	AC	SYNPR	intronic	Adipose_Subcutaneous	ENSG00000271843	.	lncRNA	NO	428.88	529	-0.066706	0.0189704	0.00149571	927.471	0.0731389
chr15_44087737_44087788	ATC	FRMD5	intronic	Artery_Tibial	ENSG00000275601	.	lncRNA	NO	444.74	532	-0.179543	0.0188639	0.00149573	874.4	0.0668604
chr17_44729683_44729727	AC	DBF4B	intronic	Esophagus_Muscularis	ENSG00000267505	.	lncRNA	NO	63.494	417	-0.029922	0.0240338	0.00149585	897.755	0.0795196
chr5_142079388_142079406	GT	GNPDA1;NDFIP1	intergenic	Skin_Not_Sun_Exposed_Suprapubic	ENSG00000113552	GNPDA1	Protein coding	NO	66.356	508	-0.101875	0.0197502	0.00149591	953.152	0.0731674
chr8_56060366_56060386	AC	LYN;RPS20	intergenic	Esophagus_Mucosa	ENSG00000008988	RPS20	Protein coding	NO	13.768	449	0.025117	0.0223303	0.00149604	905.12	0.0776394
chr6_31197233_31197245	GT	HCG27	upstream	Lung	ENSG00000271581	.	unprocessed_pseudogene	NO	159.408	466	0.12785	0.0215201	0.00149606	978.43	0.0920528
chr16_30675753_30675788	AG	FBRS;LOC730183	intergenic	Artery_Tibial	ENSG00000260911	.	lncRNA	NO	367.38	532	-0.050451	0.0188631	0.0014961	874.615	0.0668717
chr17_60291527_60291572	TG	USP32	intronic	Artery_Aorta	ENSG00000280852	.	transcribed_processed_pseudogene	NO	188.631	346	0.09509	0.0289278	0.00149618	897.465	0.0946471
chr2_196748833_196748879	AC	CCDC150;GTF3C3	intergenic	Artery_Aorta	ENSG00000138411	HECW2	Protein coding	NO	155.172	346	-0.066271	0.0289277	0.00149622	897.493	0.0946471
chr11_83493336_83493392	TTCC	DLG2	intronic	Artery_Aorta	ENSG00000137494	ANKRD42	Protein coding	NO	245.41	346	-0.034291	0.0289277	0.00149623	897.494	0.0946471
chr8_62670879_62670920	CA	NKAIN3	intronic	Nerve_Tibial	ENSG00000137563	GGH	Protein coding	NO	347.07	488	-0.052847	0.0205546	0.00149623	965.628	0.063324
chr13_45435530_45435576	AT	SLC25A30-AS1;COG3	intergenic	Esophagus_Mucosa	ENSG00000170919	TPT1-AS1	lncRNA	NO	46.52	127	0.01401	0.077794	0.00149628	905.266	0.0776438
chr3_98825643_98825679	TA	DCBLD2	intronic	Artery_Aorta	ENSG00000057019	DCBLD2	Protein coding	YES	6.319	99	-0.021856	0.0992096	0.0014963	897.538	0.0946471
chr6_162710374_162710414	AC	PRKN	intronic	Thyroid	ENSG00000112530	PACRG	Protein coding	NO	16.738	534	-0.0399	0.0187922	0.00149634	974.405	0.0612757
chr6_87720852_87720886	GT	AKIRIN2;LOC101928911	intergenic	Muscle_Skeletal	ENSG00000272514	CFAP206	Protein coding	NO	312.38	655	0.085854	0.0153342	0.00149634	799.203	0.0666502
chr9_111382008_111382040	AC	ECPAS	intronic	Adipose_Subcutaneous	ENSG00000173258	ZNF483	Protein coding	NO	143.135	530	-0.10069	0.0189333	0.00149638	927.884	0.0731654
chr16_68486358_68486398	TG	SMPD3;ZFP90	intergenic	Skin_Not_Sun_Exposed_Suprapubic	ENSG00000261469	.	lncRNA	NO	248.711	508	0.064328	0.019749	0.00149639	953.454	0.0731785
chr19_19863596_19863624	AT	ZNF56;ZNF253	intergenic	Artery_Tibial	ENSG00000267481	.	lncRNA	NO	73.079	158	-0.04047	0.0627837	0.0014964	874.792	0.0668801
chr19_54501206_54501238	GT	CDC42EP5;LAIR2	intergenic	Cells_Cultured_fibroblasts	ENSG00000105617	LENG1	Protein coding	NO	341.501	427	0.023878	0.0234727	0.00149643	827.89	0.0689967
chr5_79061220_79061266	AC	DMGDH	intronic	Cells_Cultured_fibroblasts	ENSG00000152409	JMY	Protein coding	NO	174.888	427	-0.016494	0.0234727	0.00149643	827.891	0.0689967
chr16_21721232_21721278	AC	OTOA	intronic	Esophagus_Muscularis	ENSG00000260306	.	lncRNA	NO	74.504	417	-0.104611	0.024032	0.00149648	898.136	0.079539
chr20_45508612_45508688	TTCCC	WFDC2;SPINT3	intergenic	Esophagus_Muscularis	ENSG00000132801	ZSWIM3	Protein coding	NO	348.964	417	-0.015925	0.0240319	0.00149651	898.154	0.079539
chr20_19850990_19851050	AAGG	RIN2	intronic	Nerve_Tibial	ENSG00000233895	.	.	NO	.	488	0.052069	0.0205538	0.00149653	965.821	0.0633325
chr11_65826646_65826658	TA	OVOL1;SNX32	intergenic	Artery_Tibial	ENSG00000173327	MAP3K11	Protein coding	NO	211.27	158	0.023447	0.0627828	0.00149654	874.87	0.0668809
chr10_101019542_101019587	CCT	PDZD7	intronic	Adipose_Subcutaneous	ENSG00000107819	SFXN3	Protein coding	NO	11.6695	530	-0.010782	0.0189326	0.00149667	928.065	0.0731739
chr5_167405769_167405799	AC	TENM2	intronic	Thyroid	ENSG00000145934	TENM2	Protein coding	YES	167.875	533	0.037258	0.0188265	0.00149668	974.628	0.0612858
chr2_131353580_131353592	GCC	LOC440910;RAB6D	intergenic	Testis	ENSG00000188219	POTEE	Protein coding	NO	135.235	294	-0.092071	0.0339973	0.00149672	1262.96	0.0966604
chr17_7884457_7884477	AT	NAA38	intronic	Lung	ENSG00000170004	CHD3	Protein coding	NO	0.329	114	-0.131046	0.0864556	0.00149672	978.863	0.0920763
chr7_66705443_66705487	AG	RABGEF1	intronic	Skin_Not_Sun_Exposed_Suprapubic	ENSG00000179406	LINC00174	lncRNA	NO	211.899	508	0.018732	0.0197482	0.00149674	953.68	0.0731855
chr1_227947678_227947760	GCCCC	WNT9A	intronic	Cells_Cultured_fibroblasts	ENSG00000162913	OBSCN-AS1	lncRNA	NO	258.839	401	-0.044951	0.0249839	0.00149675	828.068	0.0690056
chr1_150811458_150811478	CA	ARNT	UTR3	Esophagus_Mucosa	ENSG00000197622	CDC42SE1	Protein coding	NO	248.106	449	0.057148	0.0223283	0.00149677	905.561	0.0776478
chr12_5204647_5204679	GT	KCNA5;LINC02443	intergenic	Skin_Sun_Exposed_Lower_leg	ENSG00000256417	.	lncRNA	NO	85.817	557	0.0732	0.0180187	0.00149682	950.912	0.0671422
chr9_33173591_33173631	GT	B4GALT1-AS1	ncRNA_intronic	Skin_Sun_Exposed_Lower_leg	ENSG00000107262	BAG1	Protein coding	NO	83.195	557	-0.034172	0.0180187	0.00149686	950.934	0.0671422
chr6_79649985_79650017	CA	SH3BGRL2	intronic	Cells_Cultured_fibroblasts	ENSG00000135338	LCA5	Protein coding	NO	112.543	427	0.022311	0.0234714	0.0014969	828.151	0.0690068
chr1_85342387_85342413	GT	DDAH1	intronic	Testis	ENSG00000142871	CCN1	Protein coding	NO	238.361	296	-0.174328	0.0337686	0.00149695	1263.16	0.0966679
chr3_121781632_121781681	AC	IQCB1	intronic	Muscle_Skeletal	ENSG00000173226	IQCB1	Protein coding	YES	53.3355	655	-0.021715	0.015333	0.001497	799.552	0.0666738
chr5_135763764_135763790	AC	SLC25A48	intronic	Testis	ENSG00000251045	SLC25A48-AS1	lncRNA	NO	109.842	296	-0.038219	0.0337681	0.00149707	1263.26	0.0966684
chr2_20166977_20167017	GT	LAPTM4A;SDC1	intergenic	Thyroid	ENSG00000118965	WDR35	Protein coding	NO	176.892	534	0.049098	0.0187905	0.00149707	974.885	0.0612981
chr20_32676124_32676160	AC	C20orf203;COMMD7	intergenic	Nerve_Tibial	ENSG00000175730	BAK1P1	processed_pseudogene	NO	14.673	488	-0.085513	0.0205524	0.00149711	966.193	0.0633527
chr6_133252942_133252990	AC	EYA4	intronic	Lung	ENSG00000112319	EYA4	Protein coding	YES	10.26	466	-0.0454	0.0215172	0.00149714	979.139	0.0920936
chr17_50130668_50130697	CA	SAMD14	upstream	Artery_Tibial	ENSG00000049283	EPN3	Protein coding	NO	402	532	0.101368	0.0188606	0.00149717	875.239	0.0669009
chr4_119415539_119415569	TATTT	LINC01061;GTF2IP12	intergenic	Cells_Cultured_fibroblasts	ENSG00000250412	KLHL2P1	unprocessed_pseudogene	NO	81.225	417	-0.168386	0.0240299	0.0014972	828.319	0.0690151
chr10_29430619_29430664	TCTT	SVIL-AS1	ncRNA_intronic	Artery_Tibial	ENSG00000224597	SVIL-AS1	transcribed_unprocessed_pseudogene	YES	21.0235	516	0.015625	0.0194424	0.00149721	875.264	0.0669009
chr7_1938746_1938780	CA	MAD1L1	intronic	Esophagus_Mucosa	ENSG00000230487	PSMG3-AS1	lncRNA	NO	368.529	449	0.105364	0.0223268	0.00149732	905.894	0.0776658
chr21_29344634_29344668	TG	BACH1	UTR3	Cells_Cultured_fibroblasts	ENSG00000156239	N6AMT1	Protein coding	NO	459.28	427	0.064956	0.0234702	0.00149733	828.389	0.0690152
chr20_48892237_48892293	TCCT	PREX1;ARFGEF2	intergenic	Artery_Aorta	ENSG00000177410	ZFAS1	lncRNA	NO	385.913	346	0.0309	0.0289238	0.00149733	898.158	0.0946925
chr19_46575120_46575162	AT	PPP5D1	intronic	Skin_Not_Sun_Exposed_Suprapubic	ENSG00000230510	PPP5D1P	transcribed_unprocessed_pseudogene	NO	48.069	156	0.078802	0.0635681	0.00149735	954.067	0.073204
chr4_101348971_101349005	AC	FLJ20021	downstream	Testis	ENSG00000254531	FLJ20021	lncRNA	YES	1.212	296	-0.081511	0.0337667	0.00149742	1263.56	0.0966728
chr14_52846418_52846490	TTCT	GNPNAT1;FERMT2	intergenic	Muscle_Skeletal	ENSG00000198252	STYX	Protein coding	NO	114.86	655	-0.00785	0.0153321	0.00149748	799.809	0.0666897
chr6_3158317_3158355	GT	TUBB2A	upstream	Testis	ENSG00000228365	.	lncRNA	NO	241.442	296	0.07406	0.0337665	0.00149749	1263.61	0.0966728
chr1_170195765_170195793	AC	LINC01681	ncRNA_intronic	Artery_Tibial	ENSG00000075945	KIFAP3	Protein coding	NO	110.571	532	-0.017869	0.0188598	0.00149751	875.44	0.0669092
chr9_96417666_96417777	GGC	ZNF367	exonic	Thyroid	ENSG00000165244	ZNF367	Protein coding	YES	0.6485	527	-0.028902	0.0190378	0.00149755	975.197	0.0613139
chr11_62870838_62870894	AAT	SLC3A2	splicing	Skin_Not_Sun_Exposed_Suprapubic	ENSG00000162194	LBHD1	Protein coding	NO	198.599	156	0.153123	0.0635662	0.0014976	954.226	0.0732075
chr16_27285115_27285165	AG	NSMCE1-DT	ncRNA_intronic	Skin_Sun_Exposed_Lower_leg	ENSG00000169189	NSMCE1	Protein coding	NO	16.368	557	-0.021142	0.018017	0.00149761	951.413	0.0671712
chr6_142413899_142413937	CA	ADGRG6	intronic	Skin_Not_Sun_Exposed_Suprapubic	ENSG00000009844	VTA1	Protein coding	NO	243.572	508	-0.014217	0.019746	0.00149765	954.259	0.0732075
chr3_151307533_151307585	TG	GPR87;MED12L	intronic	Esophagus_Mucosa	ENSG00000138271	GPR87	Protein coding	NO	9.261	449	0.027236	0.0223258	0.00149769	906.12	0.0776785
chr1_206526269_206526293	GT	RASSF5	intronic	Muscle_Skeletal	ENSG00000266028	SRGAP2	Protein coding	NO	72.62	655	0.023349	0.0153317	0.00149769	799.924	0.0666937
chr15_92734200_92734272	CGC	FAM174B;ASB9P1	intergenic	Cells_Cultured_fibroblasts	ENSG00000182175	RGMA	Protein coding	NO	324.605	427	0.025436	0.023469	0.00149775	828.619	0.0690286
chr17_46105865_46105948	CA	KANSL1	intronic	Testis	ENSG00000214401	KANSL1-AS1	lncRNA	NO	87.6595	296	-0.023084	0.0337654	0.00149775	1263.84	0.0966827
chr11_65250260_65250363	AAAG	SLC22A20P;POLA2	intergenic	Esophagus_Muscularis	ENSG00000254614	CAPN1-AS1	lncRNA	NO	68.4775	417	-0.042411	0.0240282	0.00149778	898.913	0.0795991
chr22_42640350_42640394	TTAT	ATP5MGL	UTR5	Artery_Aorta	ENSG00000182841	RRP7BP	transcribed_unprocessed_pseudogene	NO	58.371	345	0.098598	0.0290052	0.00149786	898.475	0.0947159
chr2_233690776_233690800	AC	UGT1A10;UGT1A7;UGT1A8;UGT1A9	intronic	Thyroid	ENSG00000241635	UGT1A1	Protein coding	NO	69.482	534	-0.10263	0.0187887	0.0014979	975.42	0.0613202
chr6_27528378_27528432	AC	ZNF184;LINC01012	intergenic	Esophagus_Muscularis	ENSG00000278828	H3C10	Protein coding	NO	281.646	417	0.052078	0.0240278	0.00149792	898.995	0.0795994
chr8_9058840_9058868	ATAA	ERI1	intronic	Artery_Tibial	ENSG00000173281	PPP1R3B	Protein coding	NO	91.804	532	0.051392	0.0188589	0.00149792	875.676	0.0669221
chr12_53979655_53979701	CA	HOXC11;HOXC-AS3	intergenic	Nerve_Tibial	ENSG00000250451	HOXC-AS1	lncRNA	NO	19.942	488	0.036812	0.0205503	0.00149794	966.732	0.0633839
chr21_32258834_32258878	TTTA	LINC00159;MIS18A	intergenic	Adipose_Visceral_Omentum	ENSG00000142207	URB1	Protein coding	NO	75.478	459	-0.044772	0.0218412	0.00149805	929.786	0.0906351
chr12_121883180_121883236	TG	HPD	intronic	Artery_Aorta	ENSG00000110987	BCL7A	Protein coding	NO	136.214	346	0.034863	0.0289211	0.00149812	898.628	0.0947221
chr16_57240339_57240359	CA	RSPRY1	UTR3	Adipose_Visceral_Omentum	ENSG00000159579	RSPRY1	Protein coding	YES	15.927	454	-0.092357	0.0220802	0.00149812	929.825	0.0906351
chr15_85601608_85601648	TG	AKAP13	intronic	Skin_Sun_Exposed_Lower_leg	ENSG00000259762	.	lncRNA	NO	151.273	557	-0.040112	0.0180159	0.00149813	951.744	0.0671898
chr16_67503586_67503634	GAAG	AGRP;LOC100505942	intergenic	Artery_Tibial	ENSG00000270049	ATP6V0D1-DT	lncRNA	NO	19.368	532	0.0616	0.0188582	0.00149823	875.862	0.0669312
chr20_63730922_63730971	TC	ZGPAT	intronic	Thyroid	ENSG00000232442	MHENCR	lncRNA	NO	103.731	534	-0.012639	0.0187878	0.0014983	975.68	0.061322
chr6_73449476_73449508	AC	CGAS	intronic	Thyroid	ENSG00000231652	CD109-AS1	lncRNA	NO	246.639	534	-0.05573	0.0187877	0.0014983	975.683	0.061322
chr1_119957829_119957883	AC	NOTCH2	intronic	Adipose_Subcutaneous	ENSG00000274642	.	unprocessed_pseudogene	NO	239.229	530	0.053893	0.0189288	0.00149831	929.085	0.0732428
chr20_62334753_62334783	AGGGCG	LAMA5	intronic	Thyroid	ENSG00000130702	LAMA5	Protein coding	YES	2.858	534	0.050967	0.0187877	0.00149832	975.695	0.061322
chr15_78626341_78626385	GT	CHRNB4	intronic	Whole_Blood	ENSG00000169684	CHRNA5	Protein coding	NO	36.001	616	-0.044028	0.0162968	0.00149849	786.073	0.0692392
chr4_7824424_7824442	AC	AFAP1	intronic	Skin_Not_Sun_Exposed_Suprapubic	ENSG00000272620	AFAP1-AS1	lncRNA	NO	70.345	508	0.06545	0.0197438	0.00149858	954.852	0.0732473
chr14_20902945_20902987	TG	RNASE3;ECRP	intergenic	Thyroid	ENSG00000165792	METTL17	Protein coding	NO	87.007	534	0.017431	0.018787	0.00149863	975.895	0.0613307
chr3_157996889_157996915	AC	SLC66A1L;SHOX2	intergenic	Adipose_Visceral_Omentum	ENSG00000174891	RSRC1	Protein coding	NO	108.953	459	-0.039957	0.0218396	0.00149865	930.158	0.0906499
chr2_241024642_241024688	TTATT	SNED1	intronic	Muscle_Skeletal	ENSG00000115687	PASK	Protein coding	NO	85.115	652	-0.037466	0.0154002	0.00149866	800.441	0.0667257
chr14_104826635_104826729	CGGGGCTGCCGGAGGGG	LINC00638;CEP170B	intergenic	Lung	ENSG00000258811	.	lncRNA	NO	15.981	465	0.049474	0.0215592	0.00149869	980.148	0.0921798
chr2_25326108_25326158	TG	DNMT3A	intronic	Cells_Cultured_fibroblasts	ENSG00000115138	POMC	Protein coding	NO	157.23	427	0.069406	0.0234663	0.00149869	829.144	0.0690665
chr20_38426995_38427033	AC	SNHG17	ncRNA_intronic	Adipose_Subcutaneous	ENSG00000224635	.	lncRNA	NO	10.217	529	-0.072372	0.0189635	0.00149871	929.331	0.0732564
chr1_167739266_167739322	AT	MPZL1	intronic	Skin_Sun_Exposed_Lower_leg	ENSG00000143162	CREG1	Protein coding	NO	185.489	162	-0.015882	0.0612414	0.00149878	952.156	0.0672141
chr2_165698907_165698971	GT	CSRNP3;GALNT3	intergenic	Muscle_Skeletal	ENSG00000115339	GALNT3	Protein coding	NO	62.968	190	-0.081444	0.0523398	0.00149886	800.545	0.0667288
chr15_39878096_39878134	TG	GPR176	intronic	Esophagus_Muscularis	ENSG00000248508	SRP14-DT	lncRNA	NO	161.127	417	0.035787	0.024025	0.00149891	899.589	0.0796308
chr5_98975345_98975375	GA	LINC02062	ncRNA_intronic	Esophagus_Mucosa	ENSG00000246763	RGMB-AS1	lncRNA	NO	201.891	449	0.070571	0.0223224	0.00149893	906.872	0.0777363
chr17_63898073_63898222	CTTT	CSH1;CSHL1	intergenic	Artery_Tibial	ENSG00000087191	PSMC5	Protein coding	NO	66.8085	531	-0.009337	0.0188919	0.00149897	876.29	0.0669537
chr7_66766710_66766738	TTAT	RABGEF1	intronic	Skin_Not_Sun_Exposed_Suprapubic	ENSG00000198874	TYW1	Protein coding	NO	228.449	506	0.111927	0.0198205	0.00149897	955.098	0.0732606
chr1_41749404_41749463	GT	HIVEP3	intronic	Cells_Cultured_fibroblasts	ENSG00000127124	HIVEP3	Protein coding	YES	87.1085	427	-0.017431	0.0234655	0.001499	829.311	0.0690747
chr4_48306525_48306571	GT	TEC;SLAIN2	intergenic	Thyroid	ENSG00000198515	CNGA1	Protein coding	NO	289.867	534	-0.062352	0.018786	0.00149907	976.181	0.0613449
chr1_166975019_166975073	CT	ILDR2	intronic	Esophagus_Mucosa	ENSG00000272033	.	lncRNA	NO	404.062	449	-0.074162	0.0223219	0.00149914	906.996	0.0777403
chr2_73385903_73385951	GGA	ALMS1	exonic	Thyroid	ENSG00000273245	.	lncRNA	NO	364.859	534	-0.083457	0.0187858	0.00149916	976.242	0.0613449
chr22_38762084_38762101	GT	SUN2;DNAL4	intergenic	Cells_Cultured_fibroblasts	ENSG00000273096	.	lncRNA	NO	25.3005	427	0.071008	0.0234648	0.00149922	829.433	0.0690791
chr6_31741336_31741382	AC	MSH5-SAPCD1	ncRNA_intronic	Artery_Aorta	ENSG00000204516	MICB	Protein coding	NO	235.424	346	-0.053959	0.0289172	0.00149923	899.295	0.0947823
chr6_33587025_33587055	AC	LINC00336	ncRNA_exonic	Skin_Sun_Exposed_Lower_leg	ENSG00000232940	HCG25	lncRNA	NO	336.761	557	-0.044456	0.0180135	0.00149924	952.449	0.0672301
chr7_150978330_150978349	CGCCCC	KCNH2	upstream	Esophagus_Mucosa	ENSG00000243836	WDR86-AS1	lncRNA	NO	430.822	127	-0.04063	0.0777665	0.0014993	907.092	0.0777419
chr5_65545324_65545380	CA	CENPK	intronic	Nerve_Tibial	ENSG00000253251	SHLD3	Protein coding	NO	79.675	488	0.039569	0.0205468	0.00149935	967.641	0.0634311
chr22_49832717_49832765	AC	BRD1;ZBED4	intergenic	Testis	ENSG00000170638	TRABD	Protein coding	NO	353.172	296	0.033504	0.0337584	0.00149947	1265.28	0.0967861
chr7_116160394_116160432	GT	TFEC;TES	intergenic	Cells_Cultured_fibroblasts	ENSG00000237870	.	lncRNA	NO	125.782	427	-0.032379	0.0234641	0.00149947	829.575	0.0690852
chr1_220844351_220844385	AT	HLX-AS1	ncRNA_intronic	Lung	ENSG00000272823	.	lncRNA	NO	15.157	114	-0.023812	0.0864278	0.00149948	980.667	0.09222
chr13_30175589_30175617	GT	LINC00384;KATNAL1	intergenic	Thyroid	ENSG00000279149	.	TEC	NO	169.069	534	-0.072278	0.018785	0.00149952	976.48	0.0613549
chr16_29739389_29739428	AAT	QPRT;C16orf54	intergenic	Thyroid	ENSG00000103485	QPRT	Protein coding	NO	43.6115	523	0.069098	0.019178	0.00149959	976.525	0.0613549
chr17_48026119_48026139	AC	COPZ2	downstream	Adipose_Visceral_Omentum	ENSG00000108465	CDK5RAP3	Protein coding	NO	45.022	459	0.02613	0.0218369	0.00149966	930.784	0.0907021
chr7_94936651_94936683	GT	PPP1R9A	intronic	Nerve_Tibial	ENSG00000158528	PPP1R9A	Protein coding	YES	26.584	488	0.038849	0.0205461	0.00149966	967.843	0.0634401
chr3_108580436_108580472	AC	CIP2A	intronic	Muscle_Skeletal	ENSG00000163507	CIP2A	Protein coding	YES	5.309	655	-0.038471	0.0153279	0.00149974	801.018	0.0667597
chr7_141703542_141703566	TG	WEE2-AS1	downstream	Artery_Tibial	ENSG00000270157	.	lncRNA	NO	39.708	532	-0.027873	0.0188547	0.00149977	876.758	0.0669794
chr19_38768611_38768650	AC	CAPN12;LGALS7	intergenic	Artery_Tibial	ENSG00000182472	CAPN12	Protein coding	NO	1.2735	532	-0.05201	0.0188547	0.00149977	876.761	0.0669794
chr10_99639722_99639759	AC	SLC25A28;ENTPD7	intergenic	Muscle_Skeletal	ENSG00000155287	SLC25A28	Protein coding	NO	16.9475	655	0.027298	0.0153278	0.0014998	801.05	0.0667597
chr2_170832651_170832704	CG	GAD1	intronic	Cells_Cultured_fibroblasts	ENSG00000128683	GAD1	Protein coding	YES	3.7095	427	-0.024978	0.0234629	0.00149989	829.805	0.0690888
chr11_118121338_118121371	CTT	TMPRSS4	UTR3	Testis	ENSG00000172425	TTC36	Protein coding	NO	406.118	296	0.164918	0.0337565	0.00149994	1265.68	0.0968092
chr11_47806790_47806852	AC	NUP160	intronic	Artery_Aorta	ENSG00000172247	C1QTNF4	Protein coding	NO	212.41	346	-0.044086	0.0289138	0.0015002	899.88	0.0948341
chr3_123903297_123903343	AC	MYLK;CCDC14	intergenic	Adipose_Subcutaneous	ENSG00000160145	KALRN	Protein coding	NO	130.049	530	0.013401	0.0189244	0.00150025	930.288	0.0733203
chr12_9972042_9972060	TG	CLEC12A	intronic	Skin_Sun_Exposed_Lower_leg	ENSG00000165682	CLEC1B	Protein coding	NO	25.112	552	-0.099042	0.0181736	0.00150028	953.112	0.0672674
chr11_67424861_67424891	CA	CARNS1	UTR3	Thyroid	ENSG00000110711	AIP	Protein coding	NO	43.298	534	-0.025143	0.0187831	0.00150035	977.016	0.0613791
chr1_43295834_43295884	AC	C1orf210;TIE1	intergenic	Whole_Blood	ENSG00000198198	SZT2	Protein coding	NO	94.023	616	0.014479	0.016293	0.0015004	787.074	0.0693152
chr17_1581202_1581220	CA	SLC43A2	intronic	Cells_Cultured_fibroblasts	ENSG00000174238	PITPNA	Protein coding	NO	18.419	427	0.033903	0.0234615	0.0015004	830.089	0.069105
chr11_63957191_63957213	AT	NAA40	UTR3	Skin_Not_Sun_Exposed_Suprapubic	ENSG00000167770	OTUB1	Protein coding	NO	28.651	156	0.048299	0.0635451	0.00150041	956.018	0.0733199
chr4_119319647_119319677	ATA	FABP2	intronic	Adipose_Visceral_Omentum	ENSG00000283050	GTF2IP12	transcribed_unprocessed_pseudogene	NO	130.495	131	0.094702	0.0754288	0.00150052	931.32	0.0907325
chr10_79882460_79882470	TA	NUTM2E;BMS1P21	intergenic	Thyroid	ENSG00000230091	TMEM254-AS1	lncRNA	NO	196.379	143	0.029196	0.0692151	0.00150056	977.152	0.0613827
chr3_37417843_37417875	AC	C3orf35	UTR3	Skin_Sun_Exposed_Lower_leg	ENSG00000271653	.	lncRNA	NO	201.08	557	0.047996	0.0180106	0.00150056	953.288	0.0672714
chr5_81886444_81886468	AT	SSBP2;ATG10	intergenic	Skin_Not_Sun_Exposed_Suprapubic	ENSG00000205464	ATP6AP1L	transcribed_unitary_pseudogene	NO	393.006	478	0.039478	0.0209713	0.00150056	956.114	0.0733216
chr21_34116178_34116225	TG	MRPS6	intronic	Skin_Sun_Exposed_Lower_leg	ENSG00000159197	KCNE2	Protein coding	NO	247.804	557	0.058763	0.0180106	0.00150058	953.303	0.0672714
chr17_58640612_58640645	GT	TEX14	intronic	Adipose_Visceral_Omentum	ENSG00000108375	RNF43	Protein coding	NO	223.034	459	-0.065541	0.0218344	0.0015006	931.369	0.0907325
chr1_45422759_45422785	GTT	TESK2	intronic	Nerve_Tibial	ENSG00000117450	PRDX1	Protein coding	NO	99.082	488	0.019083	0.0205436	0.00150066	968.486	0.0634711
chr15_66141233_66141309	GT	MEGF11	intronic	Nerve_Tibial	ENSG00000261318	DIS3L-AS1	lncRNA	NO	152.086	488	0.039667	0.0205435	0.00150069	968.506	0.0634711
chr15_78113517_78113537	TTCT	CIB2	intronic	Lung	ENSG00000183476	SH2D7	Protein coding	NO	20.966	466	0.149746	0.021508	0.0015007	981.463	0.0922775
chr17_48026119_48026139	AC	COPZ2	downstream	Nerve_Tibial	ENSG00000005243	COPZ2	Protein coding	YES	2.431	488	-0.022991	0.0205432	0.00150081	968.585	0.0634722
chr4_56437256_56437298	GT	PAICS	intronic	Testis	ENSG00000128059	PPAT	Protein coding	NO	1.662	296	-0.030395	0.033753	0.00150082	1266.42	0.0968509
chr2_74565825_74565867	CA	M1AP	intronic	Artery_Aorta	ENSG00000272183	.	lncRNA	NO	64.129	346	0.103824	0.0289116	0.00150086	900.272	0.0948653
chr6_158703813_158703855	ATT	SYTL3	intronic	Muscle_Skeletal	ENSG00000271913	TAGAP-AS1	lncRNA	NO	284.344	191	-0.126958	0.0520569	0.00150089	801.633	0.0668027
chr9_128029660_128029682	AT	FAM102A;NAIF1	intergenic	Artery_Aorta	ENSG00000232850	PTGES2-AS1	lncRNA	NO	98.858	98	0.06597	0.100139	0.00150106	900.396	0.0948684
chr1_21905149_21905203	AC	HSPG2	intronic	Thyroid	ENSG00000162552	WNT4	Protein coding	NO	224.675	534	0.04401	0.0187815	0.00150106	977.483	0.0613997
chr1_45096434_45096462	TG	ZSWIM5	intronic	Adipose_Subcutaneous	ENSG00000142945	KIF2C	Protein coding	NO	334.308	530	0.064804	0.0189223	0.00150118	930.865	0.07336
chr2_42786009_42786069	TG	HAAO	intronic	Thyroid	ENSG00000226491	FTOP1	processed_pseudogene	NO	12.673	534	0.027549	0.0187812	0.00150119	977.567	0.0614011
chr9_113565875_113565916	TG	RGS3	intronic	Esophagus_Mucosa	ENSG00000148229	POLE3	Protein coding	NO	155.22	449	-0.021786	0.0223163	0.00150123	908.262	0.0778288
chr2_61239300_61239352	CA	USP34	intronic	Skin_Not_Sun_Exposed_Suprapubic	ENSG00000082898	XPO1	Protein coding	NO	246.203	508	-0.018805	0.0197374	0.00150126	956.557	0.07335
chr5_54221825_54221871	CA	ARL15	intronic	Testis	ENSG00000185305	ARL15	Protein coding	YES	88.567	296	0.030887	0.0337506	0.00150141	1266.93	0.096882
chr6_29707390_29707426	AC	ZFP57;HLA-F	intergenic	Adipose_Subcutaneous	ENSG00000066379	POLR1H	Protein coding	NO	351.491	530	-0.030909	0.0189213	0.0015016	931.123	0.07337
chr17_40219362_40219405	GGC	WIPF2	UTR5	Skin_Sun_Exposed_Lower_leg	ENSG00000279199	.	TEC	NO	103.942	557	0.122746	0.0180083	0.00150162	953.959	0.0673013
chr19_18399602_18399635	AAT	LRRC25;SSBP4	intergenic	Skin_Sun_Exposed_Lower_leg	ENSG00000130518	IQCN	Protein coding	NO	125.118	549	-0.027962	0.0182694	0.00150167	953.995	0.0673013
chr6_116511183_116511201	AT	TRAPPC3L	intronic	Testis	ENSG00000188820	CALHM6	Protein coding	NO	48.725	94	0.212701	0.104273	0.00150168	1267.15	0.096892
chr19_4067106_4067169	CCGCG	ZBTB7A	upstream	Esophagus_Muscularis	ENSG00000006638	TBXA2R	Protein coding	NO	460.262	414	0.121352	0.0241898	0.00150171	901.27	0.0797513
chr5_43064615_43064636	AAC	LOC648987	ncRNA_intronic	Whole_Blood	ENSG00000177453	NIM1K	Protein coding	NO	127.445	616	-0.097068	0.0162903	0.00150179	787.803	0.0693693
chr2_61793853_61793885	GT	XPO1;FAM161A	intergenic	Whole_Blood	ENSG00000270820	USP34-DT	lncRNA	NO	310.496	616	-0.052185	0.0162902	0.00150184	787.827	0.0693693
chr11_62729372_62729415	TTTTA	TTC9C	intronic	Artery_Aorta	ENSG00000204922	UQCC3	Protein coding	NO	57.7205	340	-0.042659	0.0294139	0.00150201	900.964	0.0948962
chr6_110350762_110350817	AAAAT	METTL24	intronic	Cells_Cultured_fibroblasts	ENSG00000112290	WASF1	Protein coding	NO	170.786	420	-0.024325	0.0238453	0.00150207	831.009	0.0691758
chr16_30873954_30873974	AC	BCL7C	intronic	Skin_Sun_Exposed_Lower_leg	ENSG00000103510	KAT8	Protein coding	NO	240.525	557	-0.051187	0.0180072	0.00150211	954.271	0.0673124
chr19_37303911_37303938	CA	LOC284412;ZNF875	intergenic	Artery_Aorta	ENSG00000198453	ZNF568	Protein coding	NO	312.872	346	0.128438	0.0289072	0.00150212	901.031	0.0948962
chr3_37417843_37417875	AC	C3orf35	UTR3	Skin_Sun_Exposed_Lower_leg	ENSG00000271993	.	lncRNA	NO	235.752	557	-0.037276	0.018007	0.00150224	954.356	0.0673124
chr22_42889373_42889399	AC	PACSIN2	intronic	Adipose_Subcutaneous	ENSG00000234009	RPL5P34	processed_pseudogene	NO	112.09	530	0.05492	0.0189195	0.00150238	931.605	0.0733942
chr20_48904529_48904609	AAGA	PREX1;ARFGEF2	intergenic	Skin_Not_Sun_Exposed_Suprapubic	ENSG00000177410	ZFAS1	lncRNA	NO	373.609	508	-0.062702	0.0197347	0.00150239	957.278	0.0733997
chr15_77279096_77279136	GT	PEAK1	intronic	Cells_Cultured_fibroblasts	ENSG00000140391	TSPAN3	Protein coding	NO	195.132	427	-0.054387	0.0234558	0.00150241	831.202	0.0691861
chr19_2015541_2015580	GGC	BTBD2	exonic	Muscle_Skeletal	ENSG00000133243	BTBD2	Protein coding	YES	0.0185	191	0.082804	0.0520475	0.00150242	802.448	0.0668539
chr19_54501206_54501238	GT	CDC42EP5;LAIR2	intergenic	Thyroid	ENSG00000125505	MBOAT7	Protein coding	NO	311.34	534	-0.020757	0.0187783	0.00150247	978.397	0.0614455
chr7_72756191_72756250	TTTAT	TYW1B	intronic	Adipose_Visceral_Omentum	ENSG00000277149	TYW1B	Protein coding	YES	71.9535	458	-0.064524	0.0218769	0.00150247	932.529	0.0908189
chr1_209824212_209824242	CA	IRF6;UTP25	intergenic	Adipose_Subcutaneous	ENSG00000117594	HSD11B1	Protein coding	NO	119.381	530	0.03536	0.0189193	0.00150248	931.666	0.0733942
chr1_206526269_206526293	GT	RASSF5	intronic	Skin_Not_Sun_Exposed_Suprapubic	ENSG00000162894	FCMR	Protein coding	NO	383.664	508	0.029086	0.0197342	0.0015026	957.411	0.0734042
chr1_159084778_159084814	AC	AIM2;CADM3	intergenic	Esophagus_Mucosa	ENSG00000163565	IFI16	Protein coding	NO	52.292	449	-0.018372	0.0223118	0.0015029	909.273	0.0779021
chr6_149847824_149847878	AC	LRP11	intronic	Testis	ENSG00000131023	LATS1	Protein coding	NO	129.746	296	-0.032669	0.0337444	0.00150294	1268.21	0.0969461
chr11_10556700_10556752	CCTT	IRAG1-AS1	ncRNA_intronic	Testis	ENSG00000177112	IRAG1-AS1	lncRNA	YES	15.429	296	0.060052	0.0337442	0.00150298	1268.25	0.0969461
chr19_12830920_12831000	TG	RTBDN	intronic	Adipose_Visceral_Omentum	ENSG00000161860	SYCE2	Protein coding	NO	69.524	459	0.032005	0.0218281	0.00150301	932.862	0.0908425
chr17_44729683_44729727	AC	DBF4B	intronic	Skin_Sun_Exposed_Lower_leg	ENSG00000267121	FMNL1-DT	lncRNA	NO	490.627	557	0.022389	0.0180051	0.00150307	954.884	0.0673402
chr1_121211416_121211460	AC	SRGAP2C	intronic	Nerve_Tibial	ENSG00000227082	LINC02798	lncRNA	NO	185.316	488	-0.052804	0.020537	0.00150331	970.199	0.0635682
chr15_77993129_77993155	CCCTACG	LOC91450	downstream	Adipose_Visceral_Omentum	ENSG00000259792	.	lncRNA	NO	0.263	459	-0.125592	0.0218271	0.00150338	933.095	0.0908564
chr20_41157204_41157240	TG	PLCG1	intronic	Esophagus_Mucosa	ENSG00000183798	EMILIN3	Protein coding	NO	209.596	449	0.040643	0.0223105	0.00150339	909.571	0.0779178
chr19_47978001_47978029	AT	BSPH1	intronic	Muscle_Skeletal	ENSG00000024422	EHD2	Protein coding	NO	248.398	191	-0.028088	0.0520414	0.0015034	802.974	0.0668898
chr3_13939073_13939103	TG	TPRXL	ncRNA_intronic	Artery_Tibial	ENSG00000233121	VN1R20P	unitary_pseudogene	NO	12.275	530	0.097183	0.0189171	0.00150343	878.902	0.0671327
chr19_36838106_36838146	CA	ZNF790	intronic	Esophagus_Mucosa	ENSG00000225975	ZNF567-DT	lncRNA	NO	150.658	449	-0.04487	0.0223103	0.00150346	909.613	0.0779178
chr6_25644333_25644374	AC	CARMIL1;SCGN	intergenic	Testis	ENSG00000124568	SLC17A1	Protein coding	NO	186.203	296	0.036942	0.0337423	0.00150348	1268.67	0.0969598
chr17_43086109_43086148	AC	BRCA1	intronic	Artery_Aorta	ENSG00000267681	.	transcribed_processed_pseudogene	NO	58.8275	346	-0.080752	0.0289024	0.00150349	901.852	0.0949718
chr1_156034825_156034871	TA	UBQLN4	downstream	Nerve_Tibial	ENSG00000143622	RIT1	Protein coding	NO	123.444	149	0.022537	0.0664539	0.0015035	970.322	0.0635693
chr17_75532055_75532077	AC	LLGL2	intronic	Artery_Aorta	ENSG00000177303	CASKIN2	Protein coding	NO	16.529	346	0.033313	0.0289017	0.00150369	901.973	0.0949745
chr15_40107533_40107575	GT	BMF	intronic	Testis	ENSG00000156970	BUB1B	Protein coding	NO	53.469	296	0.027852	0.0337412	0.00150374	1268.89	0.0969655
chr11_111612915_111612947	AT	SIK2	intronic	Cells_Cultured_fibroblasts	ENSG00000170145	SIK2	Protein coding	YES	10.482	68	0.028622	0.142541	0.00150375	831.939	0.0692417
chr11_63768736_63768792	GGCC	C11orf95	UTR5	Adipose_Visceral_Omentum	ENSG00000133328	PLAAT2	Protein coding	NO	205.385	136	0.266439	0.0726818	0.00150375	933.32	0.0908695
chr18_54285521_54285555	GT	POLI	intronic	Skin_Sun_Exposed_Lower_leg	ENSG00000101751	POLI	Protein coding	YES	0.934	557	-0.056307	0.0180037	0.00150375	955.317	0.067366
chr17_68238586_68238603	AC	AMZ2	intronic	Nerve_Tibial	ENSG00000267731	.	lncRNA	NO	48.7105	488	-0.055963	0.0205358	0.00150382	970.523	0.0635783
chr12_9853057_9853110	AAAG	CLEC2B	UTR3	Skin_Not_Sun_Exposed_Suprapubic	ENSG00000255882	.	lncRNA	NO	13.9435	508	0.016428	0.0197312	0.00150388	958.225	0.0734517
chr6_37524047_37524067	TG	LINC02520	ncRNA_intronic	Esophagus_Mucosa	ENSG00000279942	.	TEC	NO	43.659	449	-0.065227	0.0223089	0.00150399	909.931	0.0779317
chr17_50199705_50199733	GCCCCAG	COL1A1	intronic	Whole_Blood	ENSG00000005882	PDK2	Protein coding	NO	91.711	616	-0.085824	0.0162859	0.00150404	788.985	0.069459
chr21_33842495_33842529	GT	ITSN1	intronic	Testis	ENSG00000198743	SLC5A3	Protein coding	NO	231.066	296	0.038079	0.0337398	0.00150408	1269.17	0.0969724
chr6_154219985_154220029	GT	IPCEF1;OPRM1	intronic	Lung	ENSG00000074706	IPCEF1	Protein coding	NO	0.818	466	-0.068739	0.0214992	0.0015041	983.69	0.0924695
chr5_69218470_69218498	TG	MRPS36	intronic	Adipose_Subcutaneous	ENSG00000134058	CDK7	Protein coding	NO	16.311	530	0.038767	0.0189154	0.0015042	932.736	0.0734727
chr12_47833147_47833173	CG	HDAC7;VDR	intergenic	Esophagus_Muscularis	ENSG00000276691	.	lncRNA	NO	44.734	417	-0.029742	0.0240095	0.00150426	902.802	0.0798604
chr12_108744580_108744596	AG	CORO1C;SSH1	intergenic	Whole_Blood	ENSG00000274598	.	lncRNA	NO	89.796	616	0.104133	0.0162854	0.00150428	789.111	0.069464
chr1_207167919_207167955	TC	C4BPA;CD55	intergenic	Esophagus_Muscularis	ENSG00000123838	C4BPA	Protein coding	NO	63.559	417	0.067492	0.0240094	0.00150429	902.822	0.0798604
chr17_48265501_48265533	AAGC	SKAP1	intronic	Thyroid	ENSG00000005243	COPZ2	Protein coding	NO	227.487	534	0.051982	0.0187738	0.00150445	979.687	0.0615119
chr4_67509207_67509255	AC	CENPC	intronic	Thyroid	ENSG00000250075	.	lncRNA	NO	40.98	533	0.052775	0.0188088	0.00150447	979.699	0.0615119
chr9_35832168_35832200	GT	TMEM8B	intronic	Lung	ENSG00000235387	SPAAR	Protein coding	NO	77.306	466	-0.061869	0.0214982	0.00150449	983.941	0.0924816
chr21_32823071_32823103	AAAT	C21orf62;LINC01690	intergenic	Artery_Aorta	ENSG00000242220	TCP10L	Protein coding	NO	235.714	343	-0.058475	0.0291497	0.00150454	902.479	0.0950178
chr2_150593254_150593288	AC	LINC01920;LINC02612	intergenic	Testis	ENSG00000236049	LINC01920	lncRNA	NO	21.05	296	-0.072547	0.033738	0.00150454	1269.56	0.0969945
chr7_77496304_77496332	TA	LOC101927243;PTPN12	intergenic	Adipose_Visceral_Omentum	ENSG00000214293	APTR	lncRNA	NO	199.935	136	0.032051	0.0726749	0.00150456	933.823	0.0909096
chr6_35772722_35772748	TA	ARMC12;CLPSL2	intergenic	Skin_Not_Sun_Exposed_Suprapubic	ENSG00000112053	SLC26A8	Protein coding	NO	196.16	156	-0.10609	0.0635139	0.00150458	958.676	0.0734787
chr19_13026724_13026769	CT	NFIX	intronic	Whole_Blood	ENSG00000213253	RPL12P42	processed_pseudogene	NO	132.042	616	-0.144787	0.0162847	0.00150463	789.295	0.0694741
chr4_99847799_99847831	GTTT	DAPP1	intronic	Esophagus_Mucosa	ENSG00000109270	LAMTOR3	Protein coding	NO	46.561	449	0.050442	0.0223071	0.00150464	910.324	0.0779453
chr19_998885_998923	GT	WDR18;GRIN3B	intergenic	Lung	ENSG00000182087	TMEM259	Protein coding	NO	12.452	466	0.035162	0.0214978	0.00150466	984.053	0.0924816
chr17_31287542_31287578	TG	NF1	intronic	Thyroid	ENSG00000126861	OMG	Protein coding	NO	9.67	534	0.049912	0.0187731	0.00150478	979.905	0.0615209
chr10_100644500_100644556	AC	HIF1AN;PAX2	intergenic	Cells_Cultured_fibroblasts	ENSG00000075290	WNT8B	Protein coding	NO	181.519	427	-0.054812	0.023449	0.00150482	832.535	0.069274
chr11_68865923_68866013	TCCTC	CPT1A;MRPL21	intergenic	Esophagus_Muscularis	ENSG00000256508	MRGPRF-AS1	lncRNA	NO	146.315	417	0.017633	0.0240078	0.00150485	903.158	0.0798688
chr17_47255968_47255996	AAAT	ITGB3	intronic	Esophagus_Muscularis	ENSG00000178852	EFCAB13	Protein coding	NO	67.308	417	-0.141375	0.0240078	0.00150487	903.167	0.0798688
chr10_60986404_60986430	AT	RHOBTB1	intronic	Testis	ENSG00000170312	CDK1	Protein coding	NO	198.746	94	0.065571	0.104234	0.00150487	1269.84	0.0970084
chr1_227042297_227042315	AT	CDC42BPA	intronic	Lung	ENSG00000143801	PSEN2	Protein coding	NO	142.941	452	0.050406	0.0221593	0.00150487	984.192	0.0924819
chr3_10248717_10248773	CGGCGCC	TATDN2	UTR5	Skin_Not_Sun_Exposed_Suprapubic	ENSG00000163702	IL17RC	Protein coding	NO	317.922	508	0.041231	0.0197288	0.00150488	958.867	0.0734877
chr22_36676932_36676968	TG	CACNG2	intronic	Esophagus_Muscularis	ENSG00000100360	IFT27	Protein coding	NO	83.957	417	-0.025967	0.0240074	0.00150498	903.237	0.0798688
chr19_45874209_45874243	GT	FOXA3	downstream	Adipose_Visceral_Omentum	ENSG00000185800	DMWD	Protein coding	NO	81.381	459	0.078558	0.0218228	0.00150502	934.107	0.0909284
chr5_40438302_40438334	GT	LINC00603;PTGER4	intergenic	Artery_Aorta	ENSG00000112936	C7	Protein coding	NO	471.174	345	0.040704	0.0289802	0.00150504	902.779	0.0950394
chr9_84032256_84032308	TTTAT	RMI1;LOC101927575	intergenic	Lung	ENSG00000254473	UBQLN1-AS1	lncRNA	NO	324.025	463	0.018214	0.0216352	0.00150509	984.336	0.0924867
chr12_49669831_49669871	AACAA	FMNL3	intronic	Muscle_Skeletal	ENSG00000123352	SPATS2	Protein coding	NO	147.102	655	0.081992	0.0153178	0.0015052	803.936	0.0669492
chr6_131104320_131104348	TG	EPB41L2;AKAP7	intergenic	Artery_Aorta	ENSG00000079819	EPB41L2	Protein coding	NO	41.012	346	-0.020459	0.0288964	0.00150523	902.897	0.0950418
chr1_19048387_19048439	AAGG	IFFO2;UBR4	intergenic	Skin_Not_Sun_Exposed_Suprapubic	ENSG00000162482	AKR7A3	Protein coding	NO	240.357	508	0.039195	0.019728	0.00150524	959.095	0.0734995
chr21_46688831_46688864	AC	PRMT2;NONE	intergenic	Whole_Blood	ENSG00000182362	YBEY	Protein coding	NO	402.202	613	-0.040061	0.0163628	0.00150531	789.647	0.0694928
chr14_70354829_70354866	GT	COX16;SYNJ2BP-COX16	intronic	Muscle_Skeletal	ENSG00000259158	ADAM20P1	transcribed_unprocessed_pseudogene	NO	116.359	655	-0.051848	0.0153176	0.00150532	803.999	0.0669492
chr4_72532491_72532519	CA	ADAMTS3	intronic	Skin_Sun_Exposed_Lower_leg	ENSG00000156140	ADAMTS3	Protein coding	YES	35.54	557	-0.088448	0.018	0.00150543	956.382	0.0674183
chr8_123587683_123587725	GA	FBXO32;KLHL38	intergenic	Esophagus_Mucosa	ENSG00000204949	FAM83A-AS1	lncRNA	NO	384.961	449	0.027443	0.0223049	0.00150545	910.816	0.0779776
chr1_45326473_45326505	GT	HPDL	upstream	Skin_Sun_Exposed_Lower_leg	ENSG00000070785	EIF2B3	Protein coding	NO	339.767	557	-0.02706	0.0179999	0.00150547	956.41	0.0674183
chr17_43223459_43223479	AC	CCDC200	intronic	Esophagus_Mucosa	ENSG00000068079	IFI35	Protein coding	NO	210.291	449	-0.010776	0.0223048	0.00150552	910.856	0.0779776
chr15_84498441_84498501	CA	GOLGA6L4	intronic	Skin_Sun_Exposed_Lower_leg	ENSG00000184206	GOLGA6L4	Protein coding	YES	257.854	551	-0.017859	0.0181949	0.00150552	956.437	0.0674183
chr17_49228963_49228992	AC	PHOSPHO1	intronic	Skin_Not_Sun_Exposed_Suprapubic	ENSG00000167083	GNGT2	Protein coding	NO	18.4035	508	-0.152596	0.0197273	0.00150553	959.277	0.0735078
chr17_81101635_81101649	CA	BAIAP2	intronic	Muscle_Skeletal	ENSG00000157637	SLC38A10	Protein coding	NO	145.993	655	-0.076513	0.0153172	0.00150554	804.116	0.0669492
chr15_90311898_90311939	TG	NGRN;GABARAPL3	intergenic	Thyroid	ENSG00000196391	ZNF774	Protein coding	NO	40.3655	534	-0.021526	0.0187713	0.00150554	980.4	0.0615481
chr12_123456736_123456788	GT	RILPL2;SNRNP35	intergenic	Muscle_Skeletal	ENSG00000150977	RILPL2	Protein coding	NO	20.078	655	0.032664	0.0153172	0.00150556	804.127	0.0669492
chr4_143166315_143166363	GT	INPP4B;LOC105377623	intergenic	Adipose_Visceral_Omentum	ENSG00000250326	USP38-DT	lncRNA	NO	18.35	459	0.055467	0.0218214	0.00150558	934.461	0.0909432
chr4_25788569_25788621	GT	SEL1L3	intronic	Cells_Cultured_fibroblasts	ENSG00000168228	ZCCHC4	Protein coding	NO	426.886	427	-0.051226	0.0234469	0.00150559	832.958	0.0693034
chr5_82254889_82254939	GTGT	ATG10	UTR3	Adipose_Visceral_Omentum	ENSG00000152348	ATG10	Protein coding	YES	90.469	459	-0.116525	0.0218213	0.0015056	934.472	0.0909432
chr5_103261638_103261737	TTTC	MACIR	intronic	Artery_Tibial	ENSG00000145725	PPIP5K2	Protein coding	NO	66.9065	529	-0.008651	0.0189476	0.00150567	880.209	0.0672121
chr1_111724565_111724599	CA	INKA2	UTR3	Adipose_Visceral_Omentum	ENSG00000116455	WDR77	Protein coding	NO	275.326	459	-0.032229	0.0218211	0.0015057	934.532	0.0909432
chr11_30968711_30968735	TA	DCDC1	intronic	Muscle_Skeletal	ENSG00000066382	MPPED2	Protein coding	NO	381.851	190	0.019419	0.0522973	0.00150571	804.206	0.0669493
chr7_23648978_23649015	TG	CCDC126;FAM221A	intergenic	Esophagus_Mucosa	ENSG00000188732	FAM221A	Protein coding	NO	31.1335	449	0.038362	0.0223042	0.00150574	910.993	0.0779805
chr9_121198020_121198044	AC	RAB14	intronic	Esophagus_Mucosa	ENSG00000095261	PSMD5	Protein coding	NO	355.081	449	-0.081362	0.0223039	0.00150583	911.046	0.0779805
chr10_27226449_27226487	AC	ACBD5	intronic	Adipose_Subcutaneous	ENSG00000099246	RAB18	Protein coding	NO	277.706	530	0.024791	0.0189116	0.00150585	933.759	0.0735408
chr12_14948100_14948137	CA	ARHGDIB	intronic	Testis	ENSG00000121316	PLBD1	Protein coding	NO	380.236	296	-0.042349	0.0337325	0.0015059	1270.71	0.0970625
chr17_38944191_38944234	TG	FBXO47	intronic	Skin_Sun_Exposed_Lower_leg	ENSG00000161381	PLXDC1	Protein coding	NO	126.258	557	-0.027344	0.017999	0.00150592	956.694	0.0674246
chr10_120571093_120571131	GT	PLPP4	intronic	Testis	ENSG00000177234	LINC01561	lncRNA	NO	26.837	296	-0.030365	0.0337323	0.00150594	1270.74	0.0970625
chr1_118959024_118959054	AG	TBX15	intronic	Muscle_Skeletal	ENSG00000231365	WARS2-AS1	lncRNA	NO	181.352	655	0.028636	0.0153165	0.00150594	804.329	0.0669493
chr3_160425022_160425052	TG	TRIM59-IFT80	ncRNA_intronic	Adipose_Subcutaneous	ENSG00000229320	KRT8P12	transcribed_processed_pseudogene	NO	140.41	530	0.025079	0.0189114	0.00150595	933.82	0.0735408
chr12_9703375_9703411	TTAT	CLEC2D;CLECL1	intergenic	Esophagus_Mucosa	ENSG00000278635	.	unprocessed_pseudogene	NO	287.752	448	-0.10186	0.0223529	0.00150601	911.153	0.077983
chr19_12830920_12831000	TG	RTBDN	intronic	Skin_Sun_Exposed_Lower_leg	ENSG00000105576	TNPO2	Protein coding	NO	106.949	557	0.012473	0.0179988	0.00150602	956.755	0.0674246
chr4_158626111_158626177	ATAG	RXFP1	intronic	Esophagus_Muscularis	ENSG00000171497	PPID	Protein coding	NO	84.677	410	-0.033115	0.0244115	0.00150609	903.901	0.079914
chr9_33610958_33610997	AC	ANKRD18B;ANXA2P2	intergenic	Esophagus_Muscularis	ENSG00000260947	.	lncRNA	NO	86.4815	417	0.055202	0.0240042	0.0015061	903.908	0.079914
chr16_28321182_28321238	AC	SBK1	UTR3	Skin_Not_Sun_Exposed_Suprapubic	ENSG00000196502	SULT1A1	Protein coding	NO	287.71	508	0.022474	0.0197258	0.00150614	959.669	0.0735322
chr15_41145932_41146007	CG	INO80;EXD1	intergenic	Testis	ENSG00000178997	EXD1	Protein coding	NO	44.4005	296	0.018068	0.0337314	0.00150618	1270.94	0.0970705
chr20_311347_311365	ATT	ZCCHC3;NRSN2-AS1	intergenic	Nerve_Tibial	ENSG00000196476	C20orf96	Protein coding	NO	20.578	488	-0.03352	0.0205297	0.00150626	972.103	0.0636735
chr20_32442299_32442330	AT	NOL4L	downstream	Thyroid	ENSG00000175730	BAK1P1	processed_pseudogene	NO	248.5	534	-0.03152	0.0187697	0.00150628	980.882	0.0615745
chr5_14924424_14924508	TCTT	ANKH;LINC02149	intergenic	Whole_Blood	ENSG00000154122	ANKH	Protein coding	NO	52.688	614	-0.017382	0.0163342	0.00150632	790.179	0.069517
chr10_95604064_95604084	GT	SORBS1;ALDH18A1	intergenic	Lung	ENSG00000119977	TCTN3	Protein coding	NO	76.533	466	-0.058267	0.0214932	0.00150641	985.201	0.0925564
chr22_38803597_38803664	TCTTCCTT	DNAL4;NPTXR	intergenic	Esophagus_Mucosa	ENSG00000183741	CBX6	Protein coding	NO	68.5855	449	0.06065	0.0223024	0.00150642	911.4	0.0779923
chr1_89126750_89126770	GT	GBP2	upstream	Nerve_Tibial	ENSG00000225492	GBP1P1	transcribed_unprocessed_pseudogene	NO	283.559	488	0.070682	0.0205293	0.00150643	972.209	0.0636762
chr3_160801128_160801166	AC	PPM1L	intronic	Esophagus_Muscularis	ENSG00000169251	NMD3	Protein coding	NO	303.549	417	0.04762	0.0240032	0.00150643	904.108	0.079923
chr3_194888528_194888588	AAAG	LINC01968;XXYLT1	intergenic	Whole_Blood	ENSG00000133657	ATP13A3	Protein coding	NO	390.194	616	-0.0266	0.0162812	0.00150644	790.241	0.069517
chr16_28527977_28528009	AC	IL27;NUPR1	intergenic	Adipose_Subcutaneous	ENSG00000261766	.	lncRNA	NO	335.347	530	0.08386	0.0189102	0.00150648	934.147	0.07356
chr2_222605161_222605193	TC	FARSB	intronic	Testis	ENSG00000116120	FARSB	Protein coding	YES	35.631	296	0.03594	0.0337301	0.0015065	1271.21	0.0970837
chr3_14268563_14268599	TG	LSM3;LINC01267	intergenic	Esophagus_Muscularis	ENSG00000170876	TMEM43	Protein coding	NO	143.529	417	-0.041913	0.0240029	0.00150654	904.169	0.079923
chr12_54028246_54028268	AT	HOXC4;HOXC6	intronic	Adipose_Subcutaneous	ENSG00000251151	HOXC-AS3	lncRNA	NO	42.738	510	0.068002	0.0196478	0.00150658	934.212	0.07356
chr20_1504776_1504798	GT	SIRPB2;SIRPD	intergenic	Muscle_Skeletal	ENSG00000125895	TMEM74B	Protein coding	NO	319.372	655	0.039723	0.0153153	0.00150659	804.678	0.0669658
chr5_61154007_61154047	TG	NDUFAF2	downstream	Whole_Blood	ENSG00000164181	ELOVL7	Protein coding	NO	309.753	616	0.019657	0.0162809	0.0015066	790.325	0.069517
chr10_297236_297275	CA	DIP2C	intronic	Whole_Blood	ENSG00000151240	DIP2C	Protein coding	YES	32.2705	616	-0.028919	0.0162807	0.0015067	790.377	0.069517
chr14_99722644_99722678	GT	CYP46A1	intronic	Nerve_Tibial	ENSG00000182218	HHIPL1	Protein coding	NO	77.518	488	-0.026791	0.0205283	0.00150685	972.479	0.0636898
chr20_2647120_2647160	TTTA	TMC2;NOP56	intergenic	Skin_Sun_Exposed_Lower_leg	ENSG00000101361	NOP56	Protein coding	NO	5.453	553	0.050809	0.0181265	0.00150688	957.303	0.0674585
chr19_35682244_35682268	AT	UPK1A;ZBTB32	intergenic	Testis	ENSG00000126262	FFAR2	Protein coding	NO	232.541	94	-0.105127	0.10421	0.0015069	1271.56	0.097102
chr11_134902570_134902594	GT	LINC02714;LOC100507548	intergenic	Cells_Cultured_fibroblasts	ENSG00000255327	LINC02697	lncRNA	NO	48.126	427	-0.092976	0.0234429	0.00150699	833.732	0.0693557
chr10_98394543_98394579	AC	PYROXD2	intronic	Artery_Aorta	ENSG00000230928	.	lncRNA	NO	142.538	346	-0.086095	0.0288903	0.00150701	903.964	0.0951441
chr9_70469094_70469118	TTTC	KLF9;TRPM3	intergenic	Esophagus_Mucosa	ENSG00000268364	SMC5-DT	lncRNA	NO	210.24	449	0.007652	0.0223008	0.00150701	911.76	0.0780149
chr6_135173418_135173486	AGAT	HBS1L;MYB	intergenic	Testis	ENSG00000118514	ALDH8A1	Protein coding	NO	223.337	296	-0.086453	0.0337278	0.00150706	1271.69	0.097102
chr6_30162931_30162975	AAAT	TRIM15	upstream	Skin_Sun_Exposed_Lower_leg	ENSG00000231074	HCG18	lncRNA	NO	126.419	551	-0.066951	0.0181915	0.00150709	957.439	0.0674586
chr6_58051569_58051599	TTTTC	LINC00680-GUSBP4;NONE	intergenic	Cells_Cultured_fibroblasts	ENSG00000215190	LINC00680	transcribed_unprocessed_pseudogene	NO	90.239	427	0.035215	0.0234426	0.0015071	833.795	0.0693557
chr3_33074389_33074409	AAGA	GLB1	intronic	Testis	ENSG00000223899	SEC13P1	processed_pseudogene	NO	40.536	296	-0.044381	0.0337272	0.00150722	1271.83	0.097102
chr2_102323247_102323273	TA	IL1RL1	intronic	Testis	ENSG00000115604	IL18R1	Protein coding	NO	11.731	94	-0.078895	0.104206	0.00150724	1271.84	0.097102
chr5_123506466_123506493	AAT	CEP120;CSNK1G3	intergenic	Adipose_Visceral_Omentum	ENSG00000168944	CEP120	Protein coding	NO	82.8875	136	0.052108	0.0726521	0.00150724	935.489	0.0910275
chr19_44955346_44955458	CGG	CLPTM1	exonic	Esophagus_Mucosa	ENSG00000267348	GEMIN7-AS1	lncRNA	NO	134.972	449	-0.022055	0.0223	0.0015073	911.932	0.078023
chr19_37303911_37303938	CA	LOC284412;ZNF875	intergenic	Nerve_Tibial	ENSG00000196967	ZNF585A	Protein coding	NO	131.184	488	0.096901	0.020527	0.00150738	972.825	0.0637083
chr13_40750742_40750772	TA	MRPS31	intronic	Muscle_Skeletal	ENSG00000120688	WBP4	Protein coding	NO	310.752	187	0.086743	0.053114	0.0015074	805.111	0.0669921
chr19_41089804_41089872	TC	CYP2A13	intronic	Lung	ENSG00000188493	ACTMAP	Protein coding	NO	338.285	466	-0.00734	0.0214906	0.00150742	985.862	0.092604
chr12_118068522_118068552	TCC	VSIG10	exonic	Adipose_Subcutaneous	ENSG00000089220	PEBP1	Protein coding	NO	67.587	530	0.081271	0.0189079	0.00150749	934.774	0.0735934
chr17_51125268_51125296	AAAG	SPAG9;NME1	intergenic	Adipose_Subcutaneous	ENSG00000239672	NME1	Protein coding	NO	28.277	530	-0.044868	0.0189079	0.0015075	934.783	0.0735934
chr4_146016834_146016906	AG	ZNF827;LINC01095	intergenic	Skin_Not_Sun_Exposed_Suprapubic	ENSG00000250673	REELD1	Protein coding	NO	197.645	508	0.014218	0.0197226	0.00150752	960.545	0.073588
chr7_50339215_50339257	TG	IKZF1	intronic	Adipose_Visceral_Omentum	ENSG00000132436	FIGNL1	Protein coding	NO	110.459	459	-0.064294	0.0218163	0.00150752	935.664	0.0910356
chr9_22929726_22929758	GT	LINC01239;LOC101929563	intergenic	Esophagus_Muscularis	ENSG00000234840	LINC01239	lncRNA	NO	247.272	417	-0.056484	0.0239996	0.00150769	904.862	0.079977
chr19_56162820_56162856	AC	ZNF444;GALP	intergenic	Esophagus_Muscularis	ENSG00000279794	.	TEC	NO	13.021	417	-0.042426	0.0239992	0.00150782	904.94	0.079977
chr18_23681372_23681437	GAAA	ANKRD29;LAMA3	intergenic	Adipose_Subcutaneous	ENSG00000264745	TTC39C-AS1	lncRNA	NO	333.935	530	0.014248	0.0189071	0.00150784	934.993	0.0736041
chr10_98449881_98449914	TG	LOC101927278	ncRNA_intronic	Artery_Tibial	ENSG00000119943	PYROXD2	Protein coding	NO	34.7155	532	-0.034607	0.0188363	0.00150785	881.485	0.0672934
chr2_120098156_120098188	TG	EPB41L5	intronic	Muscle_Skeletal	ENSG00000226479	TMEM185B	Protein coding	NO	125.228	655	-0.035821	0.0153129	0.00150786	805.352	0.0670042
chr1_161851233_161851275	AC	ATF6	intronic	Nerve_Tibial	ENSG00000229808	.	transcribed_processed_pseudogene	NO	39.579	488	-0.042967	0.0205257	0.00150787	973.143	0.0637249
chr12_9771386_9771408	AT	CD69;KLRF1	intergenic	Testis	ENSG00000256594	.	transcribed_unprocessed_pseudogene	NO	117.714	93	-0.041686	0.105287	0.00150789	1272.39	0.0971362
chr17_51341762_51341786	TTAT	LINC02072	ncRNA_exonic	Artery_Aorta	ENSG00000011260	UTP18	Protein coding	NO	45.519	346	-0.075393	0.0288872	0.00150791	904.504	0.0951709
chr5_6787149_6787171	AC	TENT4A;LINC02236	intergenic	Muscle_Skeletal	ENSG00000037474	NSUN2	Protein coding	NO	153.869	655	0.075326	0.0153128	0.00150793	805.391	0.0670042
chr12_9759484_9759508	TTA	CD69	intronic	Artery_Tibial	ENSG00000256594	.	transcribed_unprocessed_pseudogene	NO	105.813	158	-0.217152	0.0626984	0.00150795	881.544	0.0672934
chr8_130276687_130276765	CT	ASAP1	intronic	Cells_Cultured_fibroblasts	ENSG00000153317	ASAP1	Protein coding	YES	29.684	427	0.01879	0.0234402	0.00150797	834.276	0.069385
chr3_53998554_53998590	CA	SELENOK;CACNA2D3	intergenic	Skin_Not_Sun_Exposed_Suprapubic	ENSG00000113811	SELENOK	Protein coding	NO	106.687	508	-0.039801	0.0197215	0.00150798	960.838	0.0736049
chr1_15101164_15101186	TC	KAZN	intronic	Cells_Cultured_fibroblasts	ENSG00000233485	FHAD1-AS1	lncRNA	NO	242.701	427	-0.016908	0.0234399	0.00150808	834.335	0.069385
chr10_117370918_117370952	TG	PDZD8	intronic	Skin_Not_Sun_Exposed_Suprapubic	ENSG00000225936	SLC18A2-AS1	lncRNA	NO	128.937	508	-0.04046	0.0197212	0.00150809	960.912	0.0736049
chr17_74989410_74989446	AC	CDR2L	intronic	Skin_Sun_Exposed_Lower_leg	ENSG00000167862	MRPL58	Protein coding	NO	23.242	557	0.032131	0.0179942	0.00150813	958.094	0.0674904
chr3_123348036_123348064	GT	ADCY5	intronic	Esophagus_Muscularis	ENSG00000173175	ADCY5	Protein coding	YES	19.343	417	-0.008589	0.0239983	0.00150815	905.137	0.0799808
chr14_77842448_77842555	TTCC	ADCK1	intronic	Nerve_Tibial	ENSG00000100601	ALKBH1	Protein coding	NO	134.478	488	0.03418	0.0205251	0.00150815	973.321	0.0637324
chr15_84571274_84571316	GT	LINC00933	ncRNA_intronic	Esophagus_Muscularis	ENSG00000244056	RN7SL417P	misc_RNA	NO	177.223	417	0.047007	0.0239983	0.00150816	905.143	0.0799808
chr17_74999288_74999316	CA	CDR2L	intronic	Thyroid	ENSG00000109089	CDR2L	Protein coding	YES	11.67	534	-0.027441	0.0187654	0.00150817	982.107	0.0616398
chr1_81682103_81682131	TG	ADGRL2	intronic	Cells_Cultured_fibroblasts	ENSG00000117114	ADGRL2	Protein coding	YES	17.653	427	-0.024559	0.0234396	0.00150817	834.385	0.069385
chr8_18187936_18187980	AC	NAT1	intronic	Muscle_Skeletal	ENSG00000104763	ASAH1	Protein coding	NO	102.96	655	0.025571	0.0153123	0.00150821	805.54	0.0670049
chr15_41560388_41560429	GT	TYRO3	intronic	Cells_Cultured_fibroblasts	ENSG00000103932	RPAP1	Protein coding	NO	16.1395	427	-0.026137	0.0234394	0.00150824	834.424	0.069385
chr11_74461292_74461324	TG	KCNE3	intronic	Muscle_Skeletal	ENSG00000254974	.	processed_pseudogene	NO	24.743	655	-0.080729	0.0153122	0.00150825	805.562	0.0670049
chr1_161756483_161756519	TA	DUSP12	intronic	Testis	ENSG00000081721	DUSP12	Protein coding	YES	4.102	94	-0.036306	0.104193	0.00150828	1272.72	0.0971542
chr15_75731881_75731905	CT	DNM1P35	ncRNA_intronic	Skin_Sun_Exposed_Lower_leg	ENSG00000173548	SNX33	Protein coding	NO	82.137	557	0.046963	0.0179938	0.0015083	958.206	0.0674936
chr10_73102241_73102289	AC	P4HA1;NUDT13	intergenic	Muscle_Skeletal	ENSG00000272630	.	lncRNA	NO	0.968	655	-0.043435	0.0153121	0.00150832	805.6	0.0670049
chr22_31589211_31589235	GT	SFI1	intronic	Artery_Tibial	ENSG00000128254	YWHAH-AS1	lncRNA	NO	339.184	532	-0.172133	0.0188351	0.00150839	881.8	0.0673074
chr14_102030057_102030077	GT	DYNC1H1	intronic	Whole_Blood	ENSG00000272444	.	lncRNA	NO	77.651	616	0.087463	0.0162773	0.0015084	791.27	0.0695867
chr19_9675969_9676010	TG	ZNF562	upstream	Esophagus_Muscularis	ENSG00000277587	.	lncRNA	NO	45.9135	416	0.054312	0.0240549	0.00150841	905.292	0.0799869
chr22_18081245_18081279	AC	PEX26	intronic	Cells_Cultured_fibroblasts	ENSG00000280007	.	lncRNA	NO	49.892	427	-0.029313	0.0234388	0.00150844	834.534	0.0693883
chr13_36920032_36920098	CCCGCC	SMAD9	UTR5	Artery_Tibial	ENSG00000120693	SMAD9	Protein coding	YES	0.173	514	-0.03559	0.0194912	0.0015085	881.861	0.0673074
chr14_60705385_60705415	AC	SIX1;SIX4	intergenic	Adipose_Subcutaneous	ENSG00000100614	PPM1A	Protein coding	NO	448.638	530	0.056199	0.0189055	0.00150854	935.425	0.0736323
chr6_72623391_72623427	GT	KCNQ5	intronic	Whole_Blood	ENSG00000185760	KCNQ5	Protein coding	YES	1.219	616	0.032582	0.0162771	0.00150855	791.347	0.0695873
chr12_101618854_101618894	GT	MYBPC1	intronic	Esophagus_Mucosa	ENSG00000111666	CHPT1	Protein coding	NO	78.073	449	-0.072554	0.0222966	0.00150858	912.708	0.0780771
chr8_133055824_133055872	CAG	PTCSC1	ncRNA_exonic	Esophagus_Mucosa	ENSG00000104415	CCN4	Protein coding	NO	135.191	449	-0.039991	0.0222965	0.0015086	912.722	0.0780771
chr5_179633928_179633953	AAATA	C5orf60;HNRNPH1	intronic	Skin_Not_Sun_Exposed_Suprapubic	ENSG00000176783	RUFY1	Protein coding	NO	26.6745	508	0.05242	0.0197199	0.00150864	961.263	0.0736243
chr8_60314073_60314105	AC	CA8;LINC01301	intergenic	Skin_Sun_Exposed_Lower_leg	ENSG00000251396	LINC01301	lncRNA	NO	98.558	557	0.033372	0.0179931	0.00150865	958.425	0.067501
chr10_49709945_49710022	TG	C10orf53	UTR3	Thyroid	ENSG00000204149	AGAP6	Protein coding	NO	272.207	534	0.00899	0.0187643	0.00150866	982.426	0.061656
chr19_17225440_17225460	CT	OCEL1	upstream	Skin_Sun_Exposed_Lower_leg	ENSG00000099331	MYO9B	Protein coding	NO	14.859	554	-0.010209	0.01809	0.00150868	958.447	0.067501
chr10_97425912_97426014	CCGCCCT	LOC644215	ncRNA_intronic	Skin_Not_Sun_Exposed_Suprapubic	ENSG00000171307	ZDHHC16	Protein coding	NO	20.207	498	0.021956	0.0201137	0.00150872	961.313	0.0736243
chr2_85408338_85408380	CA	CAPG	intronic	Adipose_Subcutaneous	ENSG00000042493	CAPG	Protein coding	YES	0.456	530	0.025918	0.018905	0.00150878	935.577	0.0736333
chr16_571038_571108	GT	PIGQ	intronic	Lung	ENSG00000130731	METTL26	Protein coding	NO	65.162	466	-0.007713	0.0214867	0.00150893	986.843	0.0926733
chr13_33206366_33206396	AC	STARD13	intronic	Skin_Sun_Exposed_Lower_leg	ENSG00000133121	STARD13	Protein coding	YES	0.375	557	0.029186	0.0179924	0.00150897	958.628	0.067509
chr10_79882460_79882470	TA	NUTM2E;BMS1P21	intergenic	Skin_Not_Sun_Exposed_Suprapubic	ENSG00000242600	MBL1P	transcribed_unitary_pseudogene	NO	37.713	155	0.027796	0.0638836	0.001509	961.493	0.0736325
chr12_8695178_8695219	CCGCC	RIMKLB	intronic	Artery_Tibial	ENSG00000166532	RIMKLB	Protein coding	YES	1.9785	532	-0.037034	0.0188336	0.00150906	882.189	0.0673273
chr17_12948723_12948751	AC	ARHGAP44	intronic	Esophagus_Muscularis	ENSG00000280168	.	TEC	NO	25.097	417	0.021504	0.0239955	0.00150912	905.722	0.0800178
chr12_81380962_81381002	TG	PPFIA2	intronic	Adipose_Visceral_Omentum	ENSG00000111058	ACSS3	Protein coding	NO	206.15	459	-0.03142	0.0218117	0.00150927	936.75	0.0911235
chr11_18400429_18400481	CA	LDHA	intronic	Esophagus_Muscularis	ENSG00000110768	GTF2H1	Protein coding	NO	48.357	417	-0.013542	0.023995	0.00150929	905.82	0.0800194
chr1_940284_940318	GCC	SAMD11	intronic	Adipose_Subcutaneous	ENSG00000237973	MTCO1P12	unprocessed_pseudogene	NO	309.227	510	-0.030415	0.0196414	0.00150931	935.903	0.0736525
chr17_6787223_6787262	GT	FBXO39	intronic	Lung	ENSG00000279641	.	TEC	NO	454.957	466	-0.081462	0.0214855	0.00150939	987.147	0.0926733
chr3_63863937_63863978	GCC	ATXN7	UTR5	Lung	ENSG00000224479	CDHR18P	transcribed_unitary_pseudogene	NO	36.5125	114	-0.057121	0.0863283	0.0015094	987.156	0.0926733
chr12_55703417_55703441	AC	ITGA7	intronic	Esophagus_Muscularis	ENSG00000135437	RDH5	Protein coding	NO	16.938	417	-0.089161	0.0239946	0.00150945	905.916	0.0800209
chr21_26562727_26562829	AC	CYYR1-AS1	ncRNA_intronic	Nerve_Tibial	ENSG00000197934	CYYR1-AS1	lncRNA	YES	156.835	488	0.02751	0.0205219	0.00150945	974.159	0.0637736
chr10_116875561_116875587	CA	ENO4	intronic	Nerve_Tibial	ENSG00000165868	HSPA12A	Protein coding	NO	25.323	488	0.022238	0.0205218	0.00150948	974.18	0.0637736
chr2_190853202_190853238	TTTA	NAB1;GLS	intergenic	Testis	ENSG00000231858	STAT4-AS1	lncRNA	NO	168.306	295	-0.138564	0.033831	0.00150957	1273.8	0.0972296
chr16_57999239_57999273	CA	ZNF319	intronic	Artery_Aorta	ENSG00000103005	USB1	Protein coding	NO	0.29	346	-0.045535	0.0288813	0.00150961	905.522	0.0952486
chr2_27841729_27841761	AC	RBKS	intronic	Artery_Aorta	ENSG00000163795	ZNF513	Protein coding	NO	460.955	346	0.02029	0.0288813	0.00150962	905.529	0.0952486
chr12_42238473_42238491	GGTGGCCGC	YAF2	upstream	Thyroid	ENSG00000134283	PPHLN1	Protein coding	NO	0.035	144	-0.161285	0.0686699	0.00150966	983.078	0.061693
chr18_12597157_12597205	AC	SPIRE1	intronic	Esophagus_Mucosa	ENSG00000128789	PSMG2	Protein coding	NO	60.862	449	0.015928	0.0222936	0.0015097	913.384	0.0781204
chr19_14683963_14683989	AT	ADGRE3;ZNF333	intergenic	Skin_Not_Sun_Exposed_Suprapubic	ENSG00000269378	ITGB1P1	processed_pseudogene	NO	61.734	156	-0.062205	0.063475	0.0015098	962.002	0.0736602
chr7_24872448_24872486	GT	OSBPL3	intronic	Lung	ENSG00000153790	C7orf31	Protein coding	NO	306.935	466	-0.038738	0.0214844	0.00150984	987.443	0.0926915
chr22_41798116_41798170	AC	MEI1	intronic	Skin_Sun_Exposed_Lower_leg	ENSG00000227370	.	processed_pseudogene	NO	334.4	557	0.035449	0.01799	0.00151004	959.313	0.0675432
chr12_104796265_104796319	GT	CHST11;SLC41A2	intergenic	Esophagus_Mucosa	ENSG00000136044	APPL2	Protein coding	NO	380.082	449	-0.018664	0.0222924	0.00151013	913.647	0.0781362
chr1_176119641_176119663	AC	COP1	intronic	Lung	ENSG00000227740	LINC02803	lncRNA	NO	198.595	466	-0.152392	0.0214836	0.00151014	987.637	0.092701
chr2_210571855_210571909	TG	CPS1	intronic	Artery_Aorta	ENSG00000021826	CPS1	Protein coding	YES	5.273	341	0.024234	0.0292997	0.00151014	905.842	0.0952567
chr3_126179498_126179518	CAAA	ALDH1L1	intronic	Nerve_Tibial	ENSG00000246022	ALDH1L1-AS2	lncRNA	NO	0.504	488	-0.088612	0.02052	0.00151022	974.657	0.063799
chr1_173825449_173825485	ATT	DARS2	intronic	Artery_Aorta	ENSG00000117601	SERPINC1	Protein coding	NO	89.198	333	-0.066339	0.0299978	0.00151024	905.904	0.0952567
chr5_149732045_149732077	GT	PPARGC1B	intronic	Adipose_Subcutaneous	ENSG00000113712	CSNK1A1	Protein coding	NO	180.59	530	-0.036743	0.0189016	0.00151026	936.49	0.0736872
chr5_122721278_122721357	AGAA	LINC02201	ncRNA_intronic	Thyroid	ENSG00000263432	RN7SL689P	misc_RNA	NO	301.466	534	0.023174	0.0187606	0.0015103	983.496	0.061709
chr2_86787884_86787898	GA	CD8A	intronic	Thyroid	ENSG00000266931	.	unprocessed_pseudogene	NO	288.169	534	-0.112769	0.0187604	0.00151038	983.546	0.061709
chr7_101391854_101391889	TTTCT	COL26A1	intronic	Artery_Aorta	ENSG00000087085	ACHE	Protein coding	NO	494.897	346	0.100513	0.0288786	0.00151038	905.986	0.0952567
chr16_68017569_68017599	AC	DPEP2NB;DDX28	intergenic	Nerve_Tibial	ENSG00000168286	THAP11	Protein coding	NO	175.264	488	0.058954	0.0205195	0.00151041	974.78	0.0638029
chr19_10596452_10596472	TA	AP1M2;SLC44A2	intergenic	Artery_Tibial	ENSG00000129347	KRI1	Protein coding	NO	30.431	156	0.07012	0.0634702	0.00151044	882.996	0.0673837
chr18_12407248_12407283	GTTTT	PRELID3A	upstream	Thyroid	ENSG00000128789	PSMG2	Protein coding	NO	250.778	534	0.054275	0.0187601	0.00151051	983.633	0.061709
chr2_24075333_24075358	TTTC	SF3B6	intronic	Nerve_Tibial	ENSG00000115128	SF3B6	Protein coding	YES	0.9805	488	-0.034604	0.020519	0.0015106	974.905	0.0638069
chr14_54905608_54905640	TC	GCH1;WDHD1	intergenic	Cells_Cultured_fibroblasts	ENSG00000131981	LGALS3	Protein coding	NO	218.486	427	-0.019885	0.0234327	0.00151063	835.747	0.0694787
chr11_74465102_74465124	TG	KCNE3	intronic	Cells_Cultured_fibroblasts	ENSG00000165434	PGM2L1	Protein coding	NO	66.68	427	0.059942	0.0234326	0.00151065	835.76	0.0694787
chr11_83724476_83724522	GA	DLG2	intronic	Thyroid	ENSG00000255311	DLG2-AS2	lncRNA	NO	77.897	534	0.026842	0.0187597	0.00151071	983.762	0.0617127
chr11_27559718_27559758	GT	BDNF-AS	ncRNA_intronic	Esophagus_Mucosa	ENSG00000245573	BDNF-AS	lncRNA	YES	52.863	449	0.047204	0.0222907	0.00151078	914.04	0.0781631
chr1_158611131_158611165	CA	SPTA1	UTR3	Artery_Tibial	ENSG00000163554	SPTA1	Protein coding	YES	0.877	532	-0.058598	0.0188294	0.00151094	883.289	0.0674009
chr10_86654376_86654400	AC	OPN4	upstream	Skin_Sun_Exposed_Lower_leg	ENSG00000182771	GRID1	Protein coding	NO	287.593	557	-0.101154	0.017988	0.00151098	959.905	0.0675799
chr15_65160623_65160658	CA	CLPX	intronic	Adipose_Visceral_Omentum	ENSG00000246922	UBAP1L	Protein coding	NO	45.4405	459	0.073943	0.0218071	0.00151103	937.841	0.0912119
chr1_43765733_43765785	TG	ST3GAL3	intronic	Cells_Cultured_fibroblasts	ENSG00000142949	PTPRF	Protein coding	NO	152.619	427	-0.01575	0.0234315	0.00151106	835.983	0.0694879
chr6_136381877_136381936	AC	MAP7	intronic	Esophagus_Muscularis	ENSG00000260418	.	lncRNA	NO	45.8195	417	0.050731	0.0239899	0.00151108	906.897	0.0801004
chr11_47354547_47354574	TCA	SPI1	downstream	Thyroid	ENSG00000213619	NDUFS3	Protein coding	NO	210.775	534	-0.058722	0.0187588	0.00151109	984.009	0.0617243
chr7_90188009_90188077	ATAG	STEAP2-AS1	ncRNA_intronic	Cells_Cultured_fibroblasts	ENSG00000223969	.	lncRNA	NO	407.705	427	0.045274	0.0234314	0.0015111	836.009	0.0694879
chr14_24326571_24326615	TG	ADCY4	intronic	Nerve_Tibial	ENSG00000092098	RNF31	Protein coding	NO	166.482	488	0.035078	0.0205177	0.00151115	975.255	0.0638256
chr8_103447847_103447909	AC	DCAF13;LOC105375690	intergenic	Artery_Aorta	ENSG00000247081	BAALC-AS1	lncRNA	NO	149.106	346	-0.014103	0.028876	0.00151116	906.45	0.0952889
chr8_68332348_68332393	GCCCCC	C8orf34	intronic	Artery_Aorta	ENSG00000165084	C8orf34	Protein coding	YES	1.1455	346	0.030799	0.0288758	0.00151121	906.483	0.0952889
chr17_2042507_2042513	CT	DPH1;OVCA2	intronic	Thyroid	ENSG00000127804	METTL16	Protein coding	NO	373.339	534	0.094729	0.0187584	0.00151131	984.152	0.0617294
chr17_4955785_4955926	TGTCTCTGCCC	ENO3	intronic	Artery_Tibial	ENSG00000108515	ENO3	Protein coding	YES	0.0555	532	0.116248	0.0188284	0.00151135	883.529	0.0674141
chr13_48113791_48113819	AAAT	MED4;ITM2B	intergenic	Cells_Cultured_fibroblasts	ENSG00000136159	NUDT15	Protein coding	NO	76.079	423	-0.023571	0.0236507	0.0015114	836.174	0.0694959
chr17_12948723_12948751	AC	ARHGAP44	intronic	Artery_Aorta	ENSG00000006740	ARHGAP44	Protein coding	YES	0.944	346	-0.014774	0.0288751	0.00151141	906.603	0.0952915
chr10_67802838_67802870	GT	DNAJC12	intronic	Whole_Blood	ENSG00000272892	.	lncRNA	NO	46.671	616	-0.139804	0.0162714	0.00151142	792.854	0.0697115
chr17_46041878_46041910	TG	KANSL1	intronic	Adipose_Visceral_Omentum	ENSG00000186868	MAPT	Protein coding	NO	23.691	459	-0.034549	0.0218059	0.00151149	938.125	0.0912307
chr2_216300350_216300368	TA	MARCHF4	intronic	Skin_Not_Sun_Exposed_Suprapubic	ENSG00000260804	LINC01963	lncRNA	NO	83.314	156	0.01843	0.063462	0.00151154	963.108	0.0737279
chr9_77155280_77155360	AAAG	FOXB2;VPS13A-AS1	intergenic	Thyroid	ENSG00000197969	VPS13A	Protein coding	NO	22.125	534	0.009906	0.0187576	0.00151164	984.368	0.0617386
chr10_101014671_101014695	AC	PDZD7	intronic	Lung	ENSG00000107816	LZTS2	Protein coding	NO	14.875	466	-0.042585	0.0214794	0.00151178	988.71	0.0927779
chr19_576962_576978	TG	BSG	intronic	Esophagus_Muscularis	ENSG00000197540	GZMM	Protein coding	NO	32.917	417	0.115976	0.0239879	0.00151179	907.319	0.0801235
chr1_215236045_215236098	ATCT	KCNK2	UTR3	Adipose_Visceral_Omentum	ENSG00000136636	KCTD3	Protein coding	NO	331.233	459	0.035351	0.0218051	0.0015118	938.321	0.0912408
chr4_2059599_2059688	CGC	NAT8L	exonic	Adipose_Subcutaneous	ENSG00000244459	.	lncRNA	NO	479.116	157	-0.067498	0.0630624	0.00151183	937.467	0.0737524
chr3_158827881_158827985	GA	MFSD1	intronic	Lung	ENSG00000118855	MFSD1	Protein coding	YES	4.739	466	0.005208	0.0214793	0.00151183	988.744	0.0927779
chr19_31323863_31323917	AC	TSHZ3	intronic	Whole_Blood	ENSG00000278875	.	TEC	NO	40.407	616	-0.021571	0.0162705	0.00151187	793.09	0.0697222
chr6_45043142_45043170	AC	SUPT3H	intronic	Thyroid	ENSG00000196284	SUPT3H	Protein coding	YES	62.863	534	-0.064679	0.0187571	0.00151187	984.519	0.0617386
chr8_70471469_70471496	AAC	LOC101926892	ncRNA_exonic	Skin_Sun_Exposed_Lower_leg	ENSG00000253967	LINC03020	lncRNA	NO	0.3485	557	0.143376	0.0179861	0.00151189	960.483	0.0676159
chr3_169836483_169836505	AG	LRRIQ4	intronic	Thyroid	ENSG00000269984	.	lncRNA	NO	56.16	534	0.13252	0.018757	0.00151189	984.53	0.0617386
chr16_69074798_69074838	TG	TANGO6	intronic	Thyroid	ENSG00000260459	FTLP14	processed_pseudogene	NO	252.231	534	-0.05265	0.018757	0.00151191	984.545	0.0617386
chr3_49404433_49404457	AC	RHOA	intronic	Lung	ENSG00000225399	.	lncRNA	NO	144.36	466	0.063827	0.021479	0.00151192	988.803	0.0927779
chr6_63613037_63613059	CG	PTP4A1;PHF3	intergenic	Lung	ENSG00000146166	LGSN	Protein coding	NO	293.065	466	0.073192	0.0214789	0.00151196	988.827	0.0927779
chr4_26962559_26962601	GT	STIM2	intronic	Esophagus_Mucosa	ENSG00000240005	STIM2-AS1	lncRNA	NO	101.93	449	0.100812	0.0222875	0.00151197	914.761	0.0782114
chr11_58023717_58023741	TG	OR9Q1	upstream	Adipose_Subcutaneous	ENSG00000156603	MED19	Protein coding	NO	311.508	530	-0.042654	0.0188977	0.00151198	937.56	0.0737539
chr3_49984586_49984680	CATCG	RBM6	intronic	Esophagus_Muscularis	ENSG00000001617	SEMA3F	Protein coding	NO	170.412	417	0.03991	0.0239872	0.001512	907.449	0.0801279
chr12_54057247_54057271	GT	FLJ12825	upstream	Nerve_Tibial	ENSG00000170653	ATF7	Protein coding	NO	430.849	488	0.023091	0.0205153	0.0015121	975.871	0.0638576
chr1_66945267_66945317	TA	MIER1	intronic	Artery_Aorta	ENSG00000152763	DNAI4	Protein coding	NO	20.436	326	-0.030935	0.0306298	0.00151217	907.06	0.0953041
chr3_161270342_161270400	AT	NMD3;SPTSSB	intergenic	Thyroid	ENSG00000169255	B3GALNT1	Protein coding	NO	164.96	144	0.011918	0.0686494	0.00151221	984.74	0.0617458
chr3_2120351_2120406	TA	CNTN4-AS2	ncRNA_intronic	Testis	ENSG00000227588	CNTN4-AS2	lncRNA	YES	23.8625	94	-0.027665	0.104146	0.00151222	1276.04	0.0973779
chr20_45349386_45349430	AAAT	SDC4	upstream	Thyroid	ENSG00000204070	SYS1	Protein coding	NO	12.529	531	0.038706	0.0188616	0.00151228	984.784	0.0617458
chr11_65826646_65826658	TA	OVOL1;SNX32	intergenic	Whole_Blood	ENSG00000087365	SF3B2	Protein coding	NO	224.077	199	0.013513	0.0499239	0.00151232	793.329	0.0697371
chr19_9669734_9669776	CA	ZNF562	intronic	Muscle_Skeletal	ENSG00000171469	ZNF561	Protein coding	NO	48.519	655	0.033685	0.0153046	0.00151241	807.782	0.0671696
chr15_101021775_101021813	GT	LRRK1	intronic	Artery_Aorta	ENSG00000154237	LRRK1	Protein coding	YES	0.085	346	0.065145	0.0288716	0.00151241	907.2	0.0953041
chr5_42781555_42781593	CA	CCDC152	intronic	Skin_Not_Sun_Exposed_Suprapubic	ENSG00000112964	GHR	Protein coding	NO	67.707	508	-0.04707	0.019711	0.00151241	963.661	0.0737646
chr13_72892785_72892809	AC	PIBF1	intronic	Muscle_Skeletal	ENSG00000083535	PIBF1	Protein coding	YES	8.353	655	-0.032181	0.0153042	0.00151259	807.882	0.0671724
chr1_145804499_145804533	CA	RNF115	intronic	Adipose_Subcutaneous	ENSG00000186364	NUDT17	Protein coding	NO	41.114	530	-0.111599	0.0188962	0.00151263	937.963	0.0737799
chr12_9362639_9362676	TATT	LOC642846;LINC02367	intergenic	Adipose_Visceral_Omentum	ENSG00000255753	.	processed_pseudogene	NO	46.4845	459	0.102827	0.0218029	0.00151265	938.844	0.0912828
chr3_121944840_121944888	AAGG	SLC15A2	downstream	Artery_Tibial	ENSG00000163833	FBXO40	Protein coding	NO	351.485	532	0.034846	0.0188252	0.00151276	884.355	0.0674719
chr4_76040437_76040479	AC	ART3	intronic	Testis	ENSG00000138755	CXCL9	Protein coding	NO	32.949	296	-0.047852	0.0337048	0.00151279	1276.52	0.0974073
chr11_65642901_65642929	TTTA	SIPA1	intronic	Esophagus_Mucosa	ENSG00000197136	PCNX3	Protein coding	NO	12.504	449	0.05246	0.0222852	0.00151284	915.288	0.0782473
chr16_81046661_81046691	AC	ATMIN	UTR3	Thyroid	ENSG00000278985	.	TEC	NO	62.582	534	0.101517	0.0187548	0.00151289	985.182	0.0617669
chr1_174274606_174274638	TG	RABGAP1L	intronic	Artery_Tibial	ENSG00000234741	GAS5	lncRNA	NO	405.74	532	0.026894	0.0188249	0.00151291	884.44	0.0674733
chr13_40788554_40788584	GT	MRPS31;SLC25A15	intergenic	Skin_Sun_Exposed_Lower_leg	ENSG00000168852	TPTE2P5	transcribed_unprocessed_pseudogene	NO	75.783	557	-0.059431	0.0179838	0.00151292	961.141	0.0676574
chr18_75041622_75041656	CA	ZNF407	intronic	Esophagus_Mucosa	ENSG00000180011	PTGR3	Protein coding	NO	163.874	449	0.068633	0.022285	0.00151292	915.336	0.0782473
chr21_28908148_28908163	GTT	N6AMT1;LTN1	intergenic	Adipose_Subcutaneous	ENSG00000273017	.	lncRNA	NO	450.846	530	-0.117566	0.0188956	0.00151293	938.146	0.073781
chr7_97738989_97739018	ATATA	TAC1	intronic	Muscle_Skeletal	ENSG00000070669	ASNS	Protein coding	NO	115.871	186	-0.097673	0.0533607	0.00151295	808.07	0.0671824
chr1_20750322_20750378	AC	HP1BP3	intronic	Esophagus_Muscularis	ENSG00000075151	EIF4G3	Protein coding	NO	100.918	417	0.005591	0.0239844	0.00151298	908.034	0.0801725
chr15_73684331_73684380	CCGGC	CD276	UTR5	Adipose_Subcutaneous	ENSG00000281183	NPTN-IT1	lncRNA	NO	115.061	520	-0.042545	0.019257	0.00151299	938.187	0.073781
chr5_142143993_142144026	TAA	NDFIP1	intronic	Whole_Blood	ENSG00000113552	GNPDA1	Protein coding	NO	130.969	612	-0.050292	0.016374	0.0015131	793.734	0.0697604
chr3_49464586_49464638	AAAT	NICN1;DAG1	intergenic	Lung	ENSG00000173402	DAG1	Protein coding	NO	4.101	457	0.042114	0.0218965	0.00151314	989.598	0.0928242
chr19_42879901_42879933	AC	PSG1	upstream	Skin_Sun_Exposed_Lower_leg	ENSG00000243137	PSG4	Protein coding	NO	314.969	557	0.052367	0.0179832	0.00151321	961.321	0.0676653
chr8_86187960_86188096	GT	ATP6V0D2;SLC7A13	intergenic	Nerve_Tibial	ENSG00000254088	SLC2A3P4	processed_pseudogene	NO	315.563	488	-0.071427	0.0205126	0.00151323	976.601	0.0638969
chr11_10460013_10460100	TA	AMPD3	intronic	Muscle_Skeletal	ENSG00000133805	AMPD3	Protein coding	YES	1.0835	191	0.029269	0.0519809	0.00151325	808.233	0.0671904
chr6_28745343_28745385	GT	LINC00533;LINC01623	intergenic	Lung	ENSG00000197062	ZSCAN26	Protein coding	NO	478.005	466	0.01015	0.0214755	0.0015133	989.707	0.0928256
chr7_100478322_100478401	AG	TSC22D4	intronic	Adipose_Visceral_Omentum	ENSG00000205307	SAP25	Protein coding	NO	94.7045	459	-0.012995	0.0218011	0.00151331	939.256	0.091314
chr14_24091119_24091165	TG	NRL	intronic	Skin_Sun_Exposed_Lower_leg	ENSG00000100441	KHNYN	Protein coding	NO	338.144	557	-0.037598	0.0179825	0.00151352	961.523	0.0676706
chr11_8269042_8269072	TG	LMO1	upstream	Skin_Sun_Exposed_Lower_leg	ENSG00000170688	OR5E1P	unprocessed_pseudogene	NO	420.357	557	-0.097891	0.0179825	0.00151354	961.532	0.0676706
chr1_48384325_48384426	GAGGGA	SPATA6	intronic	Esophagus_Muscularis	ENSG00000117834	SLC5A9	Protein coding	NO	143.992	416	-0.014609	0.02404	0.00151357	908.387	0.0801966
chr11_101602577_101602619	CA	TRPC6;ANGPTL5	intergenic	Artery_Aorta	ENSG00000255504	MTMR12P1	transcribed_processed_pseudogene	NO	393.693	346	0.031026	0.0288672	0.00151369	907.97	0.0953751
chr17_78353007_78353058	GCGGCC	LINC01993;SOCS3	intergenic	Adipose_Subcutaneous	ENSG00000187997	C17orf99	Protein coding	NO	188.475	525	-0.094364	0.0190728	0.00151372	938.637	0.0738096
chr22_46038858_46038882	GT	LOC730668;LINC00899	intergenic	Lung	ENSG00000182257	PRR34	lncRNA	NO	15.274	466	-0.112042	0.0214744	0.00151372	989.979	0.0928425
chr9_127801456_127801474	TG	CDK9;FPGS	intergenic	Skin_Sun_Exposed_Lower_leg	ENSG00000225032	.	lncRNA	NO	14.601	557	0.059674	0.0179821	0.00151375	961.666	0.0676719
chr14_74111606_74111650	TATT	LIN52	intronic	Skin_Sun_Exposed_Lower_leg	ENSG00000183379	SYNDIG1L	Protein coding	NO	298.178	554	-0.105009	0.0180789	0.00151378	961.685	0.0676719
chr1_154420511_154420539	TTTA	IL6R	intronic	Whole_Blood	ENSG00000160716	CHRNB2	Protein coding	NO	147.253	613	-0.092744	0.0163459	0.00151386	794.135	0.0697857
chr16_22672601_22672654	TG	OTOAP1;HS3ST2	intergenic	Esophagus_Mucosa	ENSG00000122254	HS3ST2	Protein coding	NO	141.535	449	0.058275	0.0222823	0.00151391	915.933	0.0782916
chr6_6007600_6007680	CG	NRN1	UTR5	Nerve_Tibial	ENSG00000124491	F13A1	Protein coding	NO	217.168	488	-0.009157	0.0205109	0.00151391	977.039	0.0639214
chr6_43474582_43474612	AAT	DLK2;TJAP1	intergenic	Whole_Blood	ENSG00000137221	TJAP1	Protein coding	NO	2.926	614	0.037343	0.0163193	0.00151391	794.161	0.0697857
chr3_25733466_25733516	GT	NGLY1	intronic	Skin_Sun_Exposed_Lower_leg	ENSG00000151093	OXSM	Protein coding	NO	49.426	557	0.037805	0.0179816	0.00151394	961.786	0.0676723
chr3_38227545_38227587	CA	OXSR1	intronic	Esophagus_Muscularis	ENSG00000157036	EXOG	Protein coding	NO	268.561	417	0.057859	0.0239817	0.00151394	908.614	0.0802071
chr5_176246407_176246449	GT	SIMC1	intronic	Skin_Sun_Exposed_Lower_leg	ENSG00000182230	.	.	NO	.	557	0.092146	0.0179815	0.001514	961.827	0.0676723
chr17_4867074_4867106	AAT	MINK1	intronic	Esophagus_Muscularis	ENSG00000161921	CXCL16	Protein coding	NO	127.162	114	-0.087441	0.0862821	0.00151403	908.666	0.0802071
chr4_1330310_1330324	TC	MAEA	intronic	Cells_Cultured_fibroblasts	ENSG00000178950	GAK	Protein coding	NO	397.944	427	0.002582	0.023423	0.0015141	837.666	0.0696083
chr8_74602817_74602881	TTTC	MIR2052HG	ncRNA_intronic	Skin_Sun_Exposed_Lower_leg	ENSG00000104369	JPH1	Protein coding	NO	281.309	554	-0.015252	0.0180782	0.00151412	961.9	0.0676727
chr15_90969763_90969801	AT	PRC1-AS1	ncRNA_intronic	Thyroid	ENSG00000184508	HDDC3	Protein coding	NO	34.586	144	0.025445	0.0686338	0.00151415	986.005	0.0618107
chr20_52040868_52040898	AC	LINC01429;ZFP64	intergenic	Esophagus_Muscularis	ENSG00000054793	ATP9A	Protein coding	NO	272.493	417	-0.021443	0.023981	0.00151418	908.754	0.0802077
chr3_49790111_49790185	TC	CDHR4	downstream	Artery_Tibial	ENSG00000145029	NICN1	Protein coding	NO	360.822	532	-0.015326	0.018822	0.00151418	885.183	0.0675145
chr7_127336824_127336870	GA	GRM8;ZNF800	intergenic	Cells_Cultured_fibroblasts	ENSG00000106328	FSCN3	Protein coding	NO	254.562	427	-0.02826	0.0234224	0.0015143	837.775	0.0696115
chr17_64985453_64985481	TG	AMZ2P1;GNA13	intergenic	Muscle_Skeletal	ENSG00000120063	GNA13	Protein coding	NO	70.307	655	0.029144	0.0153011	0.0015143	808.793	0.0672313
chr1_196487409_196487476	GT	KCNT2	intronic	Nerve_Tibial	ENSG00000116785	CFHR3	Protein coding	NO	287.37	481	-0.046568	0.0208066	0.00151441	977.359	0.063934
chr1_205683164_205683214	CA	SLC45A3;NUCKS1	intergenic	Artery_Aorta	ENSG00000117280	RAB29	Protein coding	NO	91.962	346	-0.047301	0.0288644	0.0015145	908.459	0.0954163
chr10_125914280_125914292	AT	FANK1	intronic	Nerve_Tibial	ENSG00000107949	BCCIP	Protein coding	NO	88.792	473	-0.013918	0.0211563	0.00151451	977.423	0.063934
chr8_58504938_58504966	CA	CYP7A1;SDCBP	intergenic	Skin_Sun_Exposed_Lower_leg	ENSG00000167910	CYP7A1	Protein coding	NO	4.789	557	0.092873	0.0179804	0.00151452	962.158	0.0676861
chr15_101581718_101581749	CA	PCSK6;LINC02348	intergenic	Testis	ENSG00000259236	GOLGA8VP	unprocessed_pseudogene	NO	200.256	296	-0.058081	0.0336976	0.00151459	1278.04	0.0975033
chr19_47820116_47820141	GT	TPRX1;CRX	intergenic	Testis	ENSG00000105499	PLA2G4C	Protein coding	NO	234.93	296	0.020895	0.0336974	0.00151462	1278.07	0.0975033
chr16_31270106_31270191	TTCCT	ITGAM	intronic	Skin_Not_Sun_Exposed_Suprapubic	ENSG00000169900	PYDC1	Protein coding	NO	53.0135	508	-0.019036	0.0197057	0.00151464	965.082	0.0738677
chr14_68974552_68974574	CA	ACTN1	intronic	Cells_Cultured_fibroblasts	ENSG00000259062	ACTN1-DT	lncRNA	NO	5.119	427	0.145632	0.0234212	0.00151472	838.007	0.0696193
chr20_49831402_49831432	CT	SLC9A8	intronic	Esophagus_Muscularis	ENSG00000229222	KRT18P4	processed_pseudogene	NO	125.328	417	-0.071663	0.0239794	0.00151473	909.086	0.08023
chr19_43609359_43609377	GA	ZNF428	intronic	Thyroid	ENSG00000105755	ETHE1	Protein coding	NO	82.138	534	0.020241	0.0187506	0.00151475	986.392	0.0618311
chr3_58458204_58458253	GT	PDHB;KCTD6	intergenic	Thyroid	ENSG00000168297	PXK	Protein coding	NO	48.6125	534	0.023926	0.0187504	0.00151485	986.461	0.0618316
chr7_151287123_151287168	CA	SMARCD3;NUB1	intergenic	Esophagus_Mucosa	ENSG00000197150	ABCB8	Protein coding	NO	249.458	449	-0.035213	0.0222796	0.00151493	916.553	0.0783379
chr3_52724232_52724262	AC	NEK4	intronic	Testis	ENSG00000164088	PPM1M	Protein coding	NO	475.286	296	-0.030221	0.0336961	0.00151497	1278.36	0.0975117
chr19_22463833_22463889	GT	LOC105376917	ncRNA_intronic	Testis	ENSG00000268038	LINC01785	lncRNA	NO	159.111	296	-0.023794	0.0336954	0.00151512	1278.49	0.0975117
chr14_23036217_23036263	TG	PSMB5	upstream	Cells_Cultured_fibroblasts	ENSG00000257285	PRMT5-DT	lncRNA	NO	106.595	427	-0.045285	0.02342	0.00151516	838.252	0.0696338
chr22_41798116_41798170	AC	MEI1	intronic	Testis	ENSG00000100147	CCDC134	Protein coding	NO	2.536	296	0.026049	0.0336952	0.00151517	1278.53	0.0975117
chr19_36745179_36745197	TG	ZNF850	UTR3	Testis	ENSG00000254004	ZNF260	Protein coding	NO	216.917	296	-0.14108	0.0336951	0.00151522	1278.57	0.0975117
chr1_16326014_16326048	TG	FBXO42	intronic	Nerve_Tibial	ENSG00000142627	EPHA2	Protein coding	NO	169.962	488	0.020811	0.0205077	0.00151522	977.885	0.0639601
chr11_1556882_1556943	GGCC	DUSP8	exonic	Lung	ENSG00000184545	DUSP8	Protein coding	YES	2.5305	114	0.06575	0.0862702	0.00151523	990.964	0.09291
chr2_202379838_202379866	TTTC	BMPR2	intronic	Lung	ENSG00000138439	FAM117B	Protein coding	NO	255.117	466	0.089567	0.0214705	0.00151525	990.978	0.09291
chr12_119199653_119199717	TTCC	HSPB8;LINC00934	intergenic	Cells_Cultured_fibroblasts	ENSG00000152137	HSPB8	Protein coding	NO	12.66	427	-0.064741	0.0234195	0.00151534	838.35	0.0696362
chr9_128104831_128104867	ATT	SLC25A25	intronic	Adipose_Visceral_Omentum	ENSG00000106992	AK1	Protein coding	NO	227.174	136	0.153063	0.0725829	0.00151541	940.56	0.091423
chr1_89502766_89502810	CA	GBP1P1;LRRC8B	intergenic	Skin_Sun_Exposed_Lower_leg	ENSG00000183347	GBP6	Protein coding	NO	138.729	557	0.03482	0.0179784	0.00151543	962.733	0.0677205
chr7_44710635_44710681	GT	OGDH;ZMIZ2	intergenic	Whole_Blood	ENSG00000122515	ZMIZ2	Protein coding	NO	37.923	616	0.008132	0.0162635	0.00151551	794.998	0.0698531
chr3_52307928_52307964	TG	GLYCTK;DNAH1	intergenic	Nerve_Tibial	ENSG00000055957	ITIH1	Protein coding	NO	469.649	488	0.09912	0.0205068	0.00151556	978.106	0.0639686
chr19_40185957_40186007	GT	ZNF780A;MAP3K10	intergenic	Esophagus_Muscularis	ENSG00000174521	TTC9B	Protein coding	NO	32.4	417	-0.060139	0.0239768	0.00151564	909.63	0.0802638
chr7_162283_162325	GT	LOC100507642;LOC105375115	intergenic	Adipose_Subcutaneous	ENSG00000242474	LINC03015	lncRNA	NO	12.777	530	0.037843	0.0188894	0.00151564	939.828	0.0738916
chr8_2182198_2182246	AC	MYOM2;LOC101927815	intergenic	Adipose_Visceral_Omentum	ENSG00000176595	KBTBD11	Protein coding	NO	208.545	459	-0.056733	0.021795	0.00151569	940.731	0.0914308
chr20_2636459_2636493	AC	TMC2	intronic	Artery_Tibial	ENSG00000101361	NOP56	Protein coding	NO	16.117	532	-0.035941	0.0188186	0.00151569	886.068	0.0675721
chr1_1955018_1955089	GGAAGTGCGGCTCACACC	CFAP74	intronic	Artery_Aorta	ENSG00000008130	NADK	Protein coding	NO	174.596	346	-0.057274	0.0288603	0.00151571	909.179	0.095443
chr12_3316068_3316102	GT	LOC100128253	ncRNA_intronic	Artery_Aorta	ENSG00000236908	LINC02827	lncRNA	NO	2.633	346	-0.037137	0.0288602	0.00151572	909.19	0.095443
chr20_35438358_35438390	CA	GDF5	intronic	Muscle_Skeletal	ENSG00000244005	NFS1	Protein coding	NO	235.692	655	-0.023895	0.0152983	0.00151581	809.599	0.0672872
chr14_67036501_67036541	CA	GPHN	intronic	Lung	ENSG00000172717	GARIN2	Protein coding	NO	152.872	456	-0.039001	0.0219372	0.00151583	991.361	0.0929285
chr3_54871043_54871093	AC	CACNA2D3	intronic	Skin_Not_Sun_Exposed_Suprapubic	ENSG00000240708	LINC02030	lncRNA	NO	355.794	508	-0.022273	0.0197027	0.00151591	965.894	0.0739185
chr20_62929695_62929712	TA	DIDO1	intronic	Thyroid	ENSG00000149658	YTHDF1	Protein coding	NO	286.428	144	-0.011907	0.068619	0.00151601	987.214	0.061871
chr3_119293703_119293717	GT	ARHGAP31	upstream	Artery_Tibial	ENSG00000241155	ARHGAP31-AS1	lncRNA	NO	29.05	532	0.027443	0.0188179	0.00151601	886.256	0.0675721
chr17_9240730_9240754	CTGCCC	NTN1	UTR3	Testis	ENSG00000170310	STX8	Protein coding	NO	32.692	296	0.116492	0.0336918	0.00151604	1279.27	0.0975572
chr5_42755007_42755021	AT	GHR;CCDC152	intergenic	Artery_Tibial	ENSG00000198865	CCDC152	Protein coding	NO	1.804	158	-0.093772	0.0626389	0.00151605	886.277	0.0675721
chr18_80177025_80177052	AC	PARD6G-AS1	ncRNA_intronic	Artery_Tibial	ENSG00000226742	HSBP1L1	Protein coding	NO	206.995	532	0.064353	0.0188177	0.00151613	886.324	0.0675721
chr3_150844108_150844196	CT	SIAH2;MINDY4B	intergenic	Lung	ENSG00000243273	.	lncRNA	NO	46.418	466	-0.037295	0.0214681	0.00151618	991.586	0.0929409
chr7_66889886_66889928	GT	GTF2IP23;LINC02604	intergenic	Skin_Sun_Exposed_Lower_leg	ENSG00000179406	LINC00174	lncRNA	NO	396.341	557	-0.053443	0.0179764	0.00151635	963.321	0.0677536
chr12_32142444_32142504	CTAT	BICD1	intronic	Artery_Aorta	ENSG00000151746	BICD1	Protein coding	YES	35.178	346	-0.022894	0.0288579	0.00151641	909.603	0.0954763
chr6_38210536_38210576	TG	BTBD9	intronic	Artery_Tibial	ENSG00000183826	BTBD9	Protein coding	YES	385.432	532	-0.028374	0.0188169	0.00151649	886.531	0.0675778
chr17_48264745_48264783	AC	SKAP1	intronic	Artery_Tibial	ENSG00000120093	HOXB3	Protein coding	NO	289.158	532	-0.038469	0.0188168	0.00151652	886.553	0.0675778
chr20_46008772_46008818	CA	MMP9	upstream	Testis	ENSG00000182931	WFDC10B	Protein coding	NO	303.776	296	0.049019	0.0336895	0.0015166	1279.74	0.097586
chr16_56300008_56300037	GT	GNAO1	intronic	Whole_Blood	ENSG00000087258	GNAO1	Protein coding	YES	24.0165	616	0.02073	0.0162613	0.00151662	795.58	0.0698938
chr15_69124992_69125008	AT	EWSAT1;GLCE	intergenic	Whole_Blood	ENSG00000138604	GLCE	Protein coding	NO	35.584	199	-0.016109	0.0498985	0.00151666	795.601	0.0698938
chr21_40913376_40913416	AC	DSCAM;LINC00323	intergenic	Muscle_Skeletal	ENSG00000182240	BACE2	Protein coding	NO	254.405	655	-0.01718	0.0152967	0.00151669	810.068	0.067316
chr14_38818307_38818333	TA	LINC00639	ncRNA_intronic	Esophagus_Muscularis	ENSG00000258591	PPIAP4	processed_pseudogene	NO	290.022	114	-0.060316	0.0862556	0.00151669	910.261	0.0803124
chr8_142636959_142637017	AC	ARC;LOC101928087	intergenic	Esophagus_Mucosa	ENSG00000126233	SLURP1	Protein coding	NO	105.418	449	-0.024065	0.0222747	0.00151678	917.669	0.0784266
chr11_122996378_122996435	AAAG	BSX;LOC341056	intergenic	Cells_Cultured_fibroblasts	ENSG00000166250	CLMP	Protein coding	NO	87.3295	427	-0.034018	0.0234154	0.00151681	839.168	0.0696984
chr15_40374015_40374035	TA	DISP2	UTR3	Muscle_Skeletal	ENSG00000128928	IVD	Protein coding	NO	31.46	191	0.009095	0.0519588	0.00151687	810.164	0.067316
chr3_126179498_126179518	CAAA	ALDH1L1	intronic	Muscle_Skeletal	ENSG00000114544	SLC41A3	Protein coding	NO	77.947	655	-0.107473	0.0152963	0.00151688	810.169	0.067316
chr1_217786750_217786813	TTC	SPATA17	intronic	Testis	ENSG00000162814	SPATA17	Protein coding	YES	14.9365	293	0.014238	0.0340302	0.00151691	1280	0.0975981
chr4_8066360_8066430	GGAA	ABLIM2	intronic	Muscle_Skeletal	ENSG00000251460	.	lncRNA	NO	0.133	655	-0.031274	0.0152962	0.00151696	810.215	0.067316
chr8_119991025_119991119	TTTC	DEPTOR	intronic	Esophagus_Muscularis	ENSG00000279347	.	TEC	NO	150.687	417	0.01976	0.023973	0.00151697	910.431	0.0803203
chr6_89063142_89063170	CTTC	RNGTT;PNRC1	intergenic	Esophagus_Mucosa	ENSG00000146281	PM20D2	Protein coding	NO	82.899	449	0.10173	0.0222742	0.00151698	917.788	0.07843
chr9_114588510_114588540	GT	ATP6V1G1	intronic	Thyroid	ENSG00000136888	ATP6V1G1	Protein coding	YES	0.686	534	0.030705	0.0187455	0.00151704	987.886	0.0619093
chr11_113381758_113381856	AAGG	TTC12;ANKK1	intergenic	Artery_Aorta	ENSG00000170209	ANKK1	Protein coding	NO	5.972	346	0.073369	0.0288557	0.00151704	909.982	0.0955061
chr1_66909285_66909321	AC	DNAI4	intronic	Nerve_Tibial	ENSG00000152763	DNAI4	Protein coding	YES	2.287	488	0.029925	0.020503	0.00151712	979.112	0.0640277
chr1_247008343_247008375	AC	ZNF670-ZNF695	ncRNA_intronic	Lung	ENSG00000196418	ZNF124	Protein coding	NO	141.591	466	0.056569	0.0214652	0.0015173	992.32	0.0930009
chr2_64055645_64055691	AC	VPS54;PELI1	intergenic	Adipose_Subcutaneous	ENSG00000143951	WDPCP	Protein coding	NO	227.825	530	0.064145	0.0188856	0.00151734	940.886	0.0739516
chr20_63874228_63874257	TG	TPD52L2	intronic	Testis	ENSG00000198276	UCKL1	Protein coding	NO	67.3665	296	0.045272	0.0336865	0.00151735	1280.37	0.0976191
chr14_67439533_67439593	TTTC	PLEK2;MIR5694	intergenic	Adipose_Visceral_Omentum	ENSG00000100554	ATP6V1D	Protein coding	NO	79.298	459	0.020595	0.0217904	0.00151742	941.806	0.0915174
chr6_141692107_141692132	AATA	MIR4465;NMBR	intergenic	Thyroid	ENSG00000009844	VTA1	Protein coding	NO	455.043	534	0.03133	0.0187446	0.00151742	988.134	0.0619209
chr17_35349755_35349813	AAAAT	SLFN11	downstream	Artery_Aorta	ENSG00000267364	.	lncRNA	NO	36.135	342	0.044208	0.029189	0.00151753	910.276	0.0955269
chr19_36745179_36745197	TG	ZNF850	UTR3	Whole_Blood	ENSG00000233527	ZNF529-AS1	lncRNA	NO	167.96	616	0.151059	0.0162593	0.00151766	796.126	0.0699338
chr20_47265053_47265067	AT	ZMYND8	intronic	Lung	ENSG00000064655	EYA2	Protein coding	NO	175.821	114	0.055406	0.0862447	0.00151779	992.639	0.0930194
chr19_1930451_1930485	TG	SCAMP4;CSNK1G2	intergenic	Testis	ENSG00000133275	CSNK1G2	Protein coding	NO	10.704	296	0.017748	0.0336848	0.00151779	1280.74	0.0976399
chr6_41190851_41190891	TGTC	TREML2	UTR3	Skin_Not_Sun_Exposed_Suprapubic	ENSG00000001167	NFYA	Protein coding	NO	117.888	508	-0.050976	0.0196982	0.00151783	967.118	0.0739953
chr19_12861680_12861716	TCTT	MAST1	intronic	Muscle_Skeletal	ENSG00000167815	PRDX2	Protein coding	NO	59.898	655	0.017128	0.0152946	0.00151785	810.688	0.0673441
chr2_23803313_23803339	AC	ATAD2B	intronic	Esophagus_Mucosa	ENSG00000115128	SF3B6	Protein coding	NO	273	449	-0.040999	0.0222717	0.0015179	918.348	0.0784578
chr6_29633966_29634016	GT	GABBR1	upstream	Lung	ENSG00000239257	RPL23AP1	transcribed_processed_pseudogene	NO	93.148	466	-0.036339	0.0214635	0.00151797	992.756	0.0930194
chr19_13026724_13026769	CT	NFIX	intronic	Esophagus_Muscularis	ENSG00000105607	GCDH	Protein coding	NO	127.175	417	0.064758	0.02397	0.00151803	911.068	0.0803552
chr2_43265930_43265990	AC	THADA	intronic	Adipose_Subcutaneous	ENSG00000152527	PLEKHH2	Protein coding	NO	371.3	530	-0.02427	0.0188839	0.00151809	941.346	0.0739608
chr1_223741421_223741469	TA	CAPN2	intronic	Adipose_Subcutaneous	ENSG00000143756	FBXO28	Protein coding	NO	372.666	157	-0.019646	0.0630159	0.00151813	941.373	0.0739608
chr9_110209887_110209942	AAGAG	C9orf152;TXN	intergenic	Whole_Blood	ENSG00000136810	TXN	Protein coding	NO	35.2015	616	0.012826	0.0162582	0.00151821	796.418	0.0699533
chr4_112269093_112269111	AT	AP1AR	UTR3	Artery_Tibial	ENSG00000174720	LARP7	Protein coding	NO	367.975	156	0.126764	0.0634122	0.00151826	887.571	0.0676502
chr2_26300135_26300151	AT	HADHB;ADGRF3	intergenic	Lung	ENSG00000157833	GAREM2	Protein coding	NO	114.911	463	-0.117599	0.021601	0.00151829	992.969	0.0930269
chr6_131093755_131093805	AT	EPB41L2;AKAP7	intergenic	Esophagus_Mucosa	ENSG00000079819	EPB41L2	Protein coding	NO	30.458	127	-0.0136	0.0775946	0.0015183	918.592	0.0784719
chr14_70619055_70619149	TATTG	LOC101928075	ncRNA_intronic	Testis	ENSG00000274330	.	unprocessed_pseudogene	NO	388.878	296	-0.035662	0.0336823	0.00151841	1281.27	0.0976723
chr3_98972372_98972399	AC	DCBLD2;COL8A1	intergenic	Cells_Cultured_fibroblasts	ENSG00000064225	ST3GAL6	Protein coding	NO	171.081	427	0.038261	0.0234107	0.00151848	840.091	0.0697634
chr19_33185776_33185828	GT	WDR88;LRP3	intergenic	Adipose_Subcutaneous	ENSG00000166359	WDR88	Protein coding	NO	53.688	530	0.044901	0.018883	0.0015185	941.601	0.0739729
chr17_68205303_68205411	CGCGCCC	AMZ2	upstream	Esophagus_Mucosa	ENSG00000274712	.	transcribed_unprocessed_pseudogene	NO	0.312	449	-0.065687	0.0222701	0.00151853	918.726	0.0784767
chr6_31197233_31197245	GT	HCG27	upstream	Skin_Not_Sun_Exposed_Suprapubic	ENSG00000204540	PSORS1C1	Protein coding	NO	58.882	508	0.061473	0.0196961	0.00151872	967.685	0.0740318
chr19_51723884_51723924	AC	HAS1	splicing	Lung	ENSG00000268316	.	lncRNA	NO	117.041	466	-0.034596	0.0214615	0.00151873	993.258	0.0930453
chr7_142646070_142646115	TTTGT	TCAF2	intronic	Testis	ENSG00000274752	TRBV12-3	TR_V_gene	NO	85.6695	296	-0.19482	0.033681	0.00151874	1281.54	0.0976861
chr11_35334814_35334874	TTTTG	SLC1A2	intronic	Whole_Blood	ENSG00000255443	CD44-AS1	lncRNA	NO	119.859	616	-0.062704	0.0162571	0.00151876	796.706	0.0699663
chr1_175124687_175124715	CAAA	TNN	intronic	Nerve_Tibial	ENSG00000235750	KIAA0040	Protein coding	NO	42.04	488	0.118111	0.0204989	0.0015188	980.195	0.0640881
chr2_237952806_237952858	AAGG	RAMP1;UBE2F	intergenic	Skin_Not_Sun_Exposed_Suprapubic	ENSG00000132330	SCLY	Protein coding	NO	108.092	508	-0.040742	0.0196959	0.00151881	967.743	0.0740318
chr1_35770420_35770463	AT	CLSPN	upstream	Nerve_Tibial	ENSG00000142686	C1orf216	Protein coding	NO	51.5475	149	0.028053	0.0663347	0.00151885	980.227	0.0640881
chr11_130313949_130313967	AT	ZBTB44	intronic	Thyroid	ENSG00000175773	ZBTB44-DT	lncRNA	NO	1.035	534	0.075288	0.0187413	0.0015189	989.098	0.061969
chr15_42598000_42598040	TG	STARD9	intronic	Cells_Cultured_fibroblasts	ENSG00000092529	CAPN3	Protein coding	NO	187.405	427	0.028573	0.0234095	0.00151893	840.338	0.0697781
chr15_76572889_76572945	CT	SCAPER	intronic	Adipose_Visceral_Omentum	ENSG00000140386	SCAPER	Protein coding	YES	4.034	459	-0.075835	0.0217865	0.00151893	942.746	0.0915821
chr5_140648007_140648060	GT	IK	intronic	Thyroid	ENSG00000249158	PCDHA11	Protein coding	NO	220.149	534	0.030344	0.0187411	0.00151898	989.15	0.061969
chr15_84498441_84498501	CA	GOLGA6L4	intronic	Skin_Sun_Exposed_Lower_leg	ENSG00000189136	UBE2Q2P1	transcribed_unprocessed_pseudogene	NO	72.229	551	-0.007811	0.0181656	0.00151899	964.996	0.0678619
chr6_26712876_26712910	AC	ZNF322;GUSBP2	intergenic	Artery_Tibial	ENSG00000186470	BTN3A2	Protein coding	NO	340.2	532	-0.036312	0.0188112	0.00151902	888.013	0.0676787
chr10_98999156_98999206	GT	HPSE2	intronic	Esophagus_Muscularis	ENSG00000119946	CNNM1	Protein coding	NO	330.175	417	0.074517	0.0239671	0.00151904	911.671	0.0803813
chr17_7629375_7629415	TAAAA	SHBG	intronic	Esophagus_Muscularis	ENSG00000209582	SNORA48	snoRNA	NO	54.682	417	-0.081585	0.0239671	0.00151905	911.677	0.0803813
chr19_46212713_46212737	TC	LOC93429	ncRNA_intronic	Esophagus_Muscularis	ENSG00000268460	.	lncRNA	NO	2.483	417	0.165755	0.023967	0.00151906	911.685	0.0803813
chr6_149846953_149847013	AATAG	LRP11	intronic	Adipose_Subcutaneous	ENSG00000216906	.	processed_pseudogene	NO	57.26	530	-0.082266	0.0188816	0.00151909	941.968	0.073993
chr3_122526620_122526673	TG	KPNA1;PARP9	intergenic	Adipose_Visceral_Omentum	ENSG00000114023	FAM162A	Protein coding	NO	123.856	459	-0.075535	0.0217855	0.0015193	942.975	0.0915949
chr5_179937093_179937222	ATATCATCAAAACGAA	TBC1D9B;RNF130	intergenic	Esophagus_Mucosa	ENSG00000197226	TBC1D9B	Protein coding	NO	29.2605	449	0.057846	0.0222678	0.00151936	919.231	0.0785056
chr4_142806766_142806850	GAAA	INPP4B	intronic	Esophagus_Mucosa	ENSG00000250326	USP38-DT	lncRNA	NO	377.881	449	-0.039652	0.0222678	0.00151938	919.242	0.0785056
chr22_38139415_38139447	TTTA	PLA2G6	intronic	Whole_Blood	ENSG00000185022	MAFF	Protein coding	NO	61.336	612	0.033533	0.0163617	0.00151939	797.034	0.0699889
chr7_100634177_100634219	AC	TFR2	intronic	Nerve_Tibial	ENSG00000176125	UFSP1	Protein coding	NO	255.517	488	-0.025142	0.0204974	0.0015194	980.581	0.0641071
chr15_68182425_68182461	GT	PIAS1	intronic	Testis	ENSG00000128973	CLN6	Protein coding	NO	30.7	296	-0.036337	0.0336783	0.0015194	1282.1	0.0977214
chr1_228466524_228466611	TCT	MIR4666A;RNF187	intergenic	Skin_Sun_Exposed_Lower_leg	ENSG00000181218	H2AC25	Protein coding	NO	8.6945	557	0.018395	0.0179698	0.00151944	965.279	0.0678731
chr1_32253850_32253874	AC	LCK	intronic	Skin_Sun_Exposed_Lower_leg	ENSG00000121775	TMEM39B	Protein coding	NO	177.731	557	-0.090401	0.0179698	0.00151945	965.291	0.0678731
chr7_74168796_74168842	AT	LIMK1;EIF4H	intergenic	Muscle_Skeletal	ENSG00000232415	ELN-AS1	lncRNA	NO	106.532	191	-0.015038	0.0519429	0.00151947	811.554	0.0674016
chr17_28553639_28553675	AC	PIGS	UTR3	Nerve_Tibial	ENSG00000198242	RPL23A	Protein coding	NO	166.328	488	-0.023513	0.0204972	0.00151951	980.649	0.0641073
chr12_25120317_25120341	GA	CFAP94	intronic	Muscle_Skeletal	ENSG00000118307	DNAI7	Protein coding	NO	29.363	655	-0.014468	0.0152915	0.00151952	811.583	0.0674016
chr1_25819387_25819430	GT	MTFR1L;LOC646471	upstream;downstream	Adipose_Visceral_Omentum	ENSG00000197245	FAM110D	Protein coding	NO	339.671	459	0.022718	0.0217848	0.0015196	943.162	0.0915949
chr14_59418214_59418236	CT	DAAM1;GPR135	intergenic	Nerve_Tibial	ENSG00000181619	GPR135	Protein coding	NO	47.116	488	-0.055538	0.0204969	0.00151963	980.732	0.0641085
chr4_186211664_186211696	AC	CYP4V2	UTR3	Adipose_Visceral_Omentum	ENSG00000109794	FAM149A	Protein coding	NO	44.474	459	-0.030214	0.0217846	0.00151967	943.203	0.0915949
chr6_43036317_43036353	ATTT	RRP36;CUL7	intergenic	Adipose_Subcutaneous	ENSG00000124702	KLHDC3	Protein coding	NO	22.086	530	0.057454	0.0188802	0.00151973	942.363	0.0740153
chr6_30641108_30641144	AC	ATAT1	intronic	Adipose_Visceral_Omentum	ENSG00000204560	DHX16	Protein coding	NO	19.451	459	-0.100165	0.0217844	0.00151974	943.245	0.0915949
chr1_150807080_150807125	CA	CTSK	intronic	Skin_Not_Sun_Exposed_Suprapubic	ENSG00000143379	SETDB1	Protein coding	NO	119.16	508	-0.026461	0.0196937	0.00151974	968.335	0.0740686
chr16_75297146_75297195	TG	CFDP1	intronic	Muscle_Skeletal	ENSG00000261783	.	lncRNA	NO	84.0895	655	-0.033351	0.015291	0.00151977	811.716	0.0674054
chr17_43408703_43408758	TTTCT	ARL4D;MIR2117HG	intergenic	Artery_Aorta	ENSG00000267060	PTGES3L	Protein coding	NO	428.298	346	-0.019678	0.0288463	0.00151979	911.63	0.0956389
chr7_72602833_72602885	AC	TYW1B	intronic	Cells_Cultured_fibroblasts	ENSG00000225648	SBDSP1	transcribed_unprocessed_pseudogene	NO	226.797	427	-0.017581	0.0234071	0.00151979	840.817	0.0698055
chr19_56595853_56595887	TG	ZNF71-SMIM17	ncRNA_intronic	Skin_Not_Sun_Exposed_Suprapubic	ENSG00000197951	ZNF71	Protein coding	NO	0.535	508	-0.0307	0.0196936	0.0015198	968.372	0.0740686
chr14_95394663_95394743	TGGA	LINC02292;SYNE3	intergenic	Cells_Cultured_fibroblasts	ENSG00000176438	SYNE3	Protein coding	NO	61.486	427	0.016968	0.0234069	0.00151985	840.849	0.0698055
chr2_74176083_74176123	AC	MOB1A	intronic	Muscle_Skeletal	ENSG00000257800	FNBP1P1	processed_pseudogene	NO	55.423	655	0.031514	0.0152909	0.00151986	811.764	0.0674054
chr7_43568161_43568201	TG	HECW1;STK17A	intergenic	Cells_Cultured_fibroblasts	ENSG00000272655	.	transcribed_unprocessed_pseudogene	NO	450.932	427	0.046046	0.0234068	0.0015199	840.877	0.0698055
chr5_132498948_132498984	TGGA	IRF1;IL5	intergenic	Testis	ENSG00000197375	SLC22A5	Protein coding	NO	105.732	296	0.089511	0.0336761	0.00151997	1282.59	0.0977507
chr1_64239045_64239192	AAG	UBE2U	intronic	Adipose_Subcutaneous	ENSG00000158966	CACHD1	Protein coding	NO	231.011	530	0.005443	0.0188796	0.00152001	942.54	0.0740234
chr4_87138490_87138522	GT	AFF1	UTR3	Skin_Sun_Exposed_Lower_leg	ENSG00000172493	AFF1	Protein coding	YES	23.563	557	-0.038894	0.0179685	0.00152004	965.664	0.0678898
chr9_33621615_33621665	AC	ANKRD18B;ANXA2P2	intergenic	Esophagus_Mucosa	ENSG00000237984	PTENP1	transcribed_processed_pseudogene	NO	55.011	449	-0.036816	0.0222656	0.00152021	919.747	0.0785303
chr14_74572284_74572323	GT	LTBP2	intronic	Cells_Cultured_fibroblasts	ENSG00000198208	RPS6KL1	Protein coding	NO	335.154	427	-0.025816	0.0234058	0.00152023	841.058	0.0698147
chr17_60162546_60162588	AC	CA4;USP32	intergenic	Artery_Tibial	ENSG00000068097	HEATR6	Protein coding	NO	83.645	532	0.109618	0.0188084	0.00152025	888.73	0.0677189
chr3_99938050_99938075	GT	CMSS1;FILIP1L	intronic	Artery_Tibial	ENSG00000168386	FILIP1L	Protein coding	NO	61.8595	532	0.059874	0.0188083	0.00152027	888.743	0.0677189
chr6_27848312_27848352	AC	H2BC15;H2AC16	intergenic	Whole_Blood	ENSG00000187626	ZKSCAN4	Protein coding	NO	403.937	615	0.030585	0.0162804	0.00152031	797.516	0.0700251
chr4_121087707_121087743	TA	NDNF;TNIP3	intergenic	Esophagus_Muscularis	ENSG00000173376	NDNF	Protein coding	NO	14.704	114	-0.081188	0.0862194	0.00152033	912.45	0.0804346
chr10_124413267_124413309	AC	OAT	intronic	Thyroid	ENSG00000203791	EEF1AKMT2	Protein coding	NO	347.215	534	-0.036144	0.0187381	0.00152035	990.042	0.0620171
chr6_29726559_29726583	TG	HLA-F	intronic	Esophagus_Mucosa	ENSG00000204623	POLR1HASP	transcribed_unitary_pseudogene	NO	308.444	449	0.056651	0.0222651	0.00152038	919.847	0.0785322
chr19_3368913_3368947	TG	NFIC	intronic	Nerve_Tibial	ENSG00000060558	GNA15	Protein coding	NO	219.09	488	-0.028446	0.0204949	0.00152044	981.255	0.0641282
chr6_34713049_34713094	AAAAC	LOC101929243;SNRPC	intergenic	Cells_Cultured_fibroblasts	ENSG00000065060	BLTP3A	Protein coding	NO	79.0115	427	0.151557	0.0234049	0.00152056	841.239	0.069824
chr1_149842087_149842138	CCCGT	H3C14;H3C15;H2AC18;H2AC19	upstream;downstream	Esophagus_Mucosa	ENSG00000277147	LINC00869	transcribed_unprocessed_pseudogene	NO	186.381	448	-0.038865	0.0223138	0.00152068	920.028	0.0785344
chr7_102422143_102422188	ATT	LOC100630923	ncRNA_intronic	Esophagus_Mucosa	ENSG00000105808	RASA4	Protein coding	NO	170.157	127	0.167685	0.0775732	0.00152068	920.031	0.0785344
chr19_14774674_14774689	CTTT	ADGRE2	intronic	Muscle_Skeletal	ENSG00000127507	ADGRE2	Protein coding	YES	1.9245	655	-0.004476	0.0152893	0.00152072	812.223	0.067438
chr1_156086393_156086425	CT	LMNA	intronic	Adipose_Subcutaneous	ENSG00000196189	SEMA4A	Protein coding	NO	60.957	530	-0.040835	0.0188779	0.00152075	942.997	0.0740477
chr8_78313720_78313758	AC	LOC102724874;PKIA	intergenic	Esophagus_Muscularis	ENSG00000104432	IL7	Protein coding	NO	424.831	409	0.021587	0.024428	0.00152075	912.702	0.0804497
chr9_14977560_14977659	GGAA	FREM1;LOC389705	intergenic	Lung	ENSG00000215237	.	unprocessed_pseudogene	NO	15.7025	466	0.036266	0.0214562	0.00152082	994.624	0.093147
chr2_61528733_61528781	TA	XPO1	intronic	Muscle_Skeletal	ENSG00000173209	AHSA2P	transcribed_unitary_pseudogene	NO	343.231	191	0.021049	0.0519336	0.001521	812.371	0.0674391
chr9_112170710_112170736	AG	SUSD1	intronic	Skin_Sun_Exposed_Lower_leg	ENSG00000119471	HSDL2	Protein coding	NO	209.357	551	-0.040895	0.0181612	0.00152102	966.283	0.0679109
chr4_48651289_48651340	TG	FRYL	intronic	Skin_Sun_Exposed_Lower_leg	ENSG00000075539	FRYL	Protein coding	YES	2.5855	557	0.019123	0.0179664	0.00152103	966.291	0.0679109
chr8_143516525_143516567	CA	ZC3H3	intronic	Testis	ENSG00000181097	LINC02878	lncRNA	NO	179.608	296	0.05008	0.0336718	0.00152103	1283.48	0.0978111
chr4_78801344_78801382	TG	BMP2K	intronic	Skin_Sun_Exposed_Lower_leg	ENSG00000138756	BMP2K	Protein coding	YES	24.985	557	0.037588	0.0179664	0.00152105	966.304	0.0679109
chr19_520499_520518	AAC	TPGS1	downstream	Esophagus_Muscularis	ENSG00000175221	MED16	Protein coding	NO	350.558	417	-0.053777	0.0239613	0.00152105	912.88	0.080456
chr6_30813412_30813430	GT	LINC00243	ncRNA_exonic	Lung	ENSG00000204538	PSORS1C2	Protein coding	NO	325.645	466	0.040096	0.0214556	0.00152107	994.787	0.0931536
chr16_70199562_70199616	AC	LOC105371328;SMG1P7	intergenic	Esophagus_Muscularis	ENSG00000132613	MTSS2	Protein coding	NO	478.75	417	0.014398	0.0239611	0.00152114	912.934	0.080456
chr3_159994579_159994617	GT	IL12A-AS1	ncRNA_intronic	Thyroid	ENSG00000213186	TRIM59	Protein coding	NO	454.339	534	0.061589	0.0187363	0.00152115	990.564	0.0620421
chr6_31409309_31409321	TG	MICA	intronic	Artery_Tibial	ENSG00000213760	ATP6V1G2	Protein coding	NO	137.278	531	0.024938	0.0188415	0.00152119	889.284	0.067755
chr21_33419459_33419481	TG	IFNGR2	intronic	Thyroid	ENSG00000159110	IFNAR2	Protein coding	NO	170.726	534	0.086886	0.018736	0.00152126	990.634	0.0620426
chr1_94808700_94808716	CA	SLC44A3-AS1	ncRNA_intronic	Skin_Not_Sun_Exposed_Suprapubic	ENSG00000224081	SLC44A3-AS1	transcribed_processed_pseudogene	YES	11.388	508	-0.076559	0.0196901	0.00152129	969.323	0.0741356
chr10_74267754_74267793	TG	ADK	intronic	Adipose_Visceral_Omentum	ENSG00000196968	FUT11	Protein coding	NO	494.168	459	0.023406	0.0217804	0.0015213	944.213	0.0916712
chr15_90001668_90001683	CCCGG	ZNF710	intronic	Adipose_Subcutaneous	ENSG00000259677	.	processed_pseudogene	NO	125.135	157	-0.170904	0.0629925	0.00152132	943.348	0.0740636
chr5_132993055_132993083	TATT	AFF4;ZCCHC10	intergenic	Nerve_Tibial	ENSG00000072364	AFF4	Protein coding	NO	29.435	488	0.058232	0.0204927	0.00152133	981.827	0.0641591
chr5_117536357_117536391	TG	LINC00992	ncRNA_intronic	Testis	ENSG00000248663	LINC00992	lncRNA	YES	81.425	296	0.064317	0.0336706	0.00152135	1283.75	0.0978242
ATN1	CAG	ATN1	exonic	Esophagus_Muscularis	ENSG00000111674	ENO2	Protein coding	NO	14.7555	417	0.029115	0.0239599	0.00152155	913.177	0.0804696
chr10_122980723_122980759	GCGGG	PSTK	intronic	Cells_Cultured_fibroblasts	ENSG00000179988	PSTK	Protein coding	YES	0.21	421	-0.020804	0.0237336	0.00152156	841.796	0.0698598
chr15_82665376_82665434	AC	CPEB1-AS1	ncRNA_intronic	Adipose_Subcutaneous	ENSG00000259429	UBE2Q2P2	transcribed_unprocessed_pseudogene	NO	273.561	530	-0.021604	0.0188759	0.00152162	943.537	0.0740726
chr5_170222153_170222183	ATA	LINC01187;C5orf58	intergenic	Skin_Not_Sun_Exposed_Suprapubic	ENSG00000235172	LINC01366	lncRNA	NO	85.554	156	0.173958	0.0633871	0.00152166	969.554	0.0741476
chr3_158700202_158700239	AT	RARRES1	intronic	Cells_Cultured_fibroblasts	ENSG00000168827	GFM1	Protein coding	NO	15.5895	427	-0.031223	0.0234017	0.00152172	841.881	0.0698598
chr7_23368295_23368386	AAGA	IGF2BP3	intronic	Adipose_Visceral_Omentum	ENSG00000230658	KLHL7-DT	lncRNA	NO	262.637	459	0.036264	0.0217792	0.00152174	944.489	0.0916891
chr1_154558614_154558648	CCG	UBE2Q1	UTR5	Artery_Aorta	ENSG00000160691	SHC1	Protein coding	NO	407.131	99	-0.140163	0.0989184	0.00152185	912.863	0.0957482
chr6_31077612_31077636	GA	HCG22;C6orf15	intergenic	Nerve_Tibial	ENSG00000234745	HLA-B	Protein coding	NO	278.178	488	-0.018613	0.0204915	0.00152185	982.161	0.0641751
chr3_99798602_99798619	TA	COL8A1	UTR3	Testis	ENSG00000184220	CMSS1	Protein coding	NO	19.2265	296	0.144678	0.0336682	0.00152194	1284.25	0.0978476
chr6_30162931_30162975	AAAT	TRIM15	upstream	Adipose_Visceral_Omentum	ENSG00000206503	HLA-A	Protein coding	NO	220.231	453	0.068237	0.0220655	0.00152195	944.62	0.0916929
chr3_123820611_123820716	TTCC	MYLK	intronic	Esophagus_Muscularis	ENSG00000273123	.	lncRNA	NO	104.812	417	0.047927	0.0239586	0.00152201	913.453	0.0804805
chr8_66615327_66615367	AC	MYBL1;VCPIP1	intergenic	Nerve_Tibial	ENSG00000147573	TRIM55	Protein coding	NO	463.049	488	0.073009	0.0204911	0.00152201	982.264	0.0641751
chr1_120461016_120461064	TG	NBPF8	intronic	Artery_Tibial	ENSG00000270392	PFN1P2	transcribed_processed_pseudogene	NO	26.988	532	0.028125	0.0188043	0.00152207	889.799	0.0677879
chr5_103261638_103261737	TTTC	MACIR	intronic	Adipose_Subcutaneous	ENSG00000145725	PPIP5K2	Protein coding	NO	66.9065	525	-0.010709	0.0190537	0.00152213	943.851	0.0740914
chr1_28850783_28850833	AAT	OPRD1	intronic	Artery_Tibial	ENSG00000204138	PHACTR4	Protein coding	NO	359.113	158	0.082199	0.0625942	0.00152217	889.852	0.0677879
chr3_33299027_33299051	TTTA	FBXL2	intronic	Esophagus_Muscularis	ENSG00000153558	FBXL2	Protein coding	YES	9.37	413	0.044426	0.0241888	0.00152217	913.552	0.0804821
chr1_160995747_160995773	CA	F11R	UTR3	Testis	ENSG00000179914	ITLN1	Protein coding	NO	110.58	296	0.135325	0.033667	0.00152226	1284.51	0.0978602
chr11_83605007_83605037	AG	DLG2	intronic	Thyroid	ENSG00000137500	CCDC90B	Protein coding	NO	318.632	534	-0.011515	0.0187338	0.00152226	991.284	0.0620599
chr22_50343230_50343283	CCCCG	PPP6R2	upstream	Skin_Sun_Exposed_Lower_leg	ENSG00000188130	MAPK12	Protein coding	NO	81.5405	162	0.039881	0.0610726	0.00152229	967.092	0.0679567
chr1_48166905_48166949	AC	SKINT1L	ncRNA_intronic	Muscle_Skeletal	ENSG00000242267	SKINT1L	transcribed_unprocessed_pseudogene	YES	12.303	655	-0.038805	0.0152864	0.0015223	813.069	0.0674858
chr6_29726559_29726583	TG	HLA-F	intronic	Thyroid	ENSG00000234127	TRIM26	Protein coding	NO	463.823	534	0.077891	0.0187334	0.00152242	991.39	0.0620599
chr14_75039846_75039882	AT	MLH3	intronic	Skin_Not_Sun_Exposed_Suprapubic	ENSG00000119718	EIF2B2	Protein coding	NO	33.56	156	0.015615	0.0633811	0.00152246	970.067	0.0741755
chr12_53216841_53216862	GC	RARG	intronic	Thyroid	ENSG00000063046	EIF4B	Protein coding	NO	179.125	534	-0.019349	0.0187333	0.00152248	991.427	0.0620599
chr3_49587887_49587927	TTTTC	BSN	intronic	Nerve_Tibial	ENSG00000198218	QRICH1	Protein coding	NO	493.544	488	-0.030683	0.0204899	0.0015225	982.584	0.0641918
chr16_85456579_85456639	GT	MIR5093;GSE1	intergenic	Cells_Cultured_fibroblasts	ENSG00000179219	LINC00311	lncRNA	NO	173.651	427	0.036078	0.0233995	0.00152251	842.32	0.0698874
chr1_40914434_40914551	AAAG	CITED4;CTPS1	intergenic	Testis	ENSG00000213987	RPL36AP9	processed_pseudogene	NO	350.37	296	0.060066	0.0336658	0.00152254	1284.75	0.0978709
chr10_79563644_79563664	AC	SFTPA2;SFTPA1	intergenic	Cells_Cultured_fibroblasts	ENSG00000244733	.	lncRNA	NO	97.237	427	0.105624	0.0233993	0.00152257	842.353	0.0698874
chr16_81046661_81046691	AC	ATMIN	UTR3	Thyroid	ENSG00000261838	.	lncRNA	NO	23.178	534	0.13562	0.0187331	0.00152259	991.5	0.0620599
chr3_113087046_113087076	AC	NEPRO;LINC02044	intergenic	Artery_Aorta	ENSG00000144857	BOC	Protein coding	NO	123.942	346	0.039682	0.0288366	0.00152262	913.325	0.0957704
chr21_33203236_33203262	AC	LINC01548;IFNAR2	intergenic	Adipose_Subcutaneous	ENSG00000159110	IFNAR2	Protein coding	NO	2.033	530	-0.099644	0.0188736	0.00152264	944.167	0.074093
chr2_60835364_60835444	AAAG	PAPOLG;LINC01185	intergenic	Artery_Aorta	ENSG00000115421	PAPOLG	Protein coding	NO	43.923	346	0.018323	0.0288364	0.00152268	913.362	0.0957704
chr2_113603727_113603817	GGCGCAGGCGCGGAGA	DDX11L2	upstream	Artery_Tibial	ENSG00000236397	DDX11L2	unprocessed_pseudogene	YES	2.511	507	0.069477	0.0197254	0.00152269	890.161	0.0678063
chr17_37081323_37081341	GT	AATF;ACACA	intergenic	Skin_Sun_Exposed_Lower_leg	ENSG00000278540	ACACA	Protein coding	NO	7.651	557	0.017866	0.0179625	0.00152283	967.433	0.0679746
chr1_67386872_67386916	TA	IL12RB2	intronic	Cells_Cultured_fibroblasts	ENSG00000081985	IL12RB2	Protein coding	YES	6.966	68	-0.036002	0.142237	0.00152284	842.501	0.0698939
chr19_49411910_49411974	GGAA	KASH5	intronic	Skin_Sun_Exposed_Lower_leg	ENSG00000268686	.	lncRNA	NO	23.851	557	0.105058	0.0179624	0.0015229	967.483	0.0679746
chr8_63173202_63173214	TA	YTHDF3	intronic	Whole_Blood	ENSG00000185728	YTHDF3	Protein coding	YES	4.186	199	-0.009837	0.0498616	0.00152294	798.898	0.0701341
chr16_24729684_24729723	CGG	TNRC6A	UTR5	Adipose_Subcutaneous	ENSG00000090905	TNRC6A	Protein coding	YES	0.0085	509	0.040386	0.0196476	0.00152298	944.383	0.0740983
chr6_29953121_29953160	TAAC	HLA-A;HCG9	intergenic	Cells_Cultured_fibroblasts	ENSG00000231074	HCG18	lncRNA	NO	336.231	426	0.065055	0.0234526	0.00152303	842.605	0.0698968
chr12_31031571_31031652	CT	DDX11-AS1	ncRNA_intronic	Nerve_Tibial	ENSG00000013573	DDX11	Protein coding	NO	42.2485	488	0.035331	0.0204884	0.0015231	982.97	0.0642121
chr2_27254759_27254799	AC	SLC30A3	UTR3	Esophagus_Muscularis	ENSG00000115241	PPM1G	Protein coding	NO	154.776	417	0.022606	0.0239555	0.00152311	914.118	0.0805248
chr1_160392181_160392218	AC	NHLH1;VANGL2	intergenic	Skin_Not_Sun_Exposed_Suprapubic	ENSG00000162739	SLAMF6	Protein coding	NO	131.042	508	0.016176	0.0196857	0.00152317	970.515	0.0741972
chr7_24568099_24568127	TA	NPY;MPP6	intergenic	Nerve_Tibial	ENSG00000105928	GSDME	Protein coding	NO	137.924	149	0.048481	0.0663012	0.00152318	983.023	0.0642121
chr9_33173591_33173631	GT	B4GALT1-AS1	ncRNA_intronic	Skin_Not_Sun_Exposed_Suprapubic	ENSG00000233554	B4GALT1-AS1	lncRNA	YES	5.729	508	-0.054052	0.0196855	0.00152326	970.574	0.0741972
chr7_23275391_23275443	AT	GPNMB	downstream	Esophagus_Mucosa	ENSG00000226816	.	lncRNA	NO	69.63	127	0.039518	0.0775496	0.00152331	921.622	0.0786438
chr17_40550247_40550291	TG	TNS4;CCR7	intergenic	Artery_Aorta	ENSG00000278834	.	lncRNA	NO	97.761	346	0.056302	0.0288342	0.00152332	913.746	0.0958006
chr13_96058122_96058162	TG	UGGT2;HS6ST3	intergenic	Esophagus_Mucosa	ENSG00000247400	DNAJC3-DT	lncRNA	NO	381.169	449	-0.025699	0.0222573	0.00152332	921.626	0.0786438
chr10_69496320_69496371	AAT	TSPAN15	intronic	Adipose_Visceral_Omentum	ENSG00000122859	NEUROG3	Protein coding	NO	77.0765	136	0.154497	0.0725161	0.00152334	945.481	0.0917676
chr3_126654635_126654685	CCGGC	TXNRD3	intronic	Thyroid	ENSG00000114554	PLXNA1	Protein coding	NO	328.033	526	-0.037958	0.0190146	0.00152345	992.062	0.0620892
chr15_89894969_89894987	AT	ARPIN-AP3S2	intronic	Lung	ENSG00000259677	.	processed_pseudogene	NO	18.438	460	-0.061085	0.0217277	0.00152345	996.345	0.093282
chr2_159764212_159764256	TG	MARCHF7	intronic	Artery_Tibial	ENSG00000224152	BAZ2B-AS1	lncRNA	NO	148.58	529	-0.035544	0.0189072	0.00152349	890.629	0.0678316
chr15_84571274_84571316	GT	LINC00933	ncRNA_intronic	Esophagus_Muscularis	ENSG00000259404	EFL1P1	transcribed_unprocessed_pseudogene	NO	491.127	417	0.063306	0.0239543	0.00152352	914.364	0.0805323
chr1_45422759_45422785	GTT	TESK2	intronic	Nerve_Tibial	ENSG00000132780	NASP	Protein coding	NO	161.074	488	0.023193	0.0204874	0.00152353	983.246	0.0642225
chr1_115766865_115766917	GATA	CASQ2	intronic	Cells_Cultured_fibroblasts	ENSG00000163393	SLC22A15	Protein coding	NO	209.622	427	0.034738	0.0233966	0.00152355	842.896	0.0699092
chr11_8625463_8625493	TG	TRIM66	intronic	Testis	ENSG00000166452	AKIP1	Protein coding	NO	285.661	296	0.03658	0.0336611	0.00152371	1285.74	0.097938
chr22_26858301_26858343	TG	MIATNB;LOC110091768	intergenic	Testis	ENSG00000223704	LINC01422	lncRNA	NO	0.312	296	-0.055513	0.0336607	0.00152381	1285.83	0.097938
chr5_141367537_141367573	AAAT	PCDHGA1;PCDHGA2;PCDHGA3;PCDHGA4;PCDHGA5;PCDHGB1;PCDHGB2	intronic	Thyroid	ENSG00000197948	FCHSD1	Protein coding	NO	275.066	533	0.075236	0.0187652	0.00152385	992.321	0.0621
chr17_2338774_2338788	AT	SGSM2	intronic	Thyroid	ENSG00000263345	SGSM2-AS1	lncRNA	NO	38.965	514	-0.018303	0.0194553	0.00152391	992.358	0.0621
chr4_185418047_185418067	AC	UFSP2	intronic	Artery_Aorta	ENSG00000109771	LRP2BP	Protein coding	NO	22.133	346	0.035386	0.028832	0.00152395	914.126	0.0958251
chr1_200552915_200552959	TTTA	KIF14	UTR3	Adipose_Subcutaneous	ENSG00000118200	CAMSAP2	Protein coding	NO	185.956	527	0.036862	0.0189775	0.001524	945.011	0.0741301
chr1_9198918_9198949	CGGG	LNCTAM34A;H6PD	intergenic	Artery_Aorta	ENSG00000049239	H6PD	Protein coding	NO	35.8405	344	0.087241	0.0289982	0.00152403	914.171	0.0958251
chr11_78370725_78370745	TG	GAB2	intronic	Esophagus_Muscularis	ENSG00000118369	USP35	Protein coding	NO	163.498	417	0.027898	0.0239528	0.00152406	914.686	0.0805493
chr5_118365999_118366062	TA	LINC02208	ncRNA_intronic	Testis	ENSG00000250427	LINC02148	lncRNA	NO	83.4555	94	-0.009153	0.104006	0.00152406	1286.04	0.0979418
chr15_42598000_42598040	TG	STARD9	intronic	Adipose_Visceral_Omentum	ENSG00000278769	.	lncRNA	NO	126.082	459	-0.044841	0.0217732	0.00152407	945.934	0.0918026
chr19_6734848_6734896	ATT	GPR108	intronic	Esophagus_Muscularis	ENSG00000125734	GPR108	Protein coding	YES	1.571	114	-0.088142	0.0861819	0.00152411	914.718	0.0805493
chr17_43086109_43086148	AC	BRCA1	intronic	Skin_Not_Sun_Exposed_Suprapubic	ENSG00000108830	RND2	Protein coding	NO	60.1985	508	-0.03424	0.0196833	0.00152419	971.165	0.0742367
chr17_75687917_75687956	GT	SAP30BP	intronic	Nerve_Tibial	ENSG00000182173	TSEN54	Protein coding	NO	164.785	488	0.038919	0.0204855	0.00152428	983.732	0.06425
chr15_64343208_64343236	AC	CSNK1G1	intronic	Esophagus_Muscularis	ENSG00000028528	SNX1	Protein coding	NO	206.892	417	-0.025691	0.0239518	0.0015244	914.891	0.0805575
chr12_10398356_10398386	CA	KLRK1-AS1	ncRNA_exonic	Thyroid	ENSG00000183542	KLRC4	Protein coding	NO	11.386	534	0.087419	0.0187286	0.00152456	992.785	0.0621189
chr7_39746925_39746967	GT	LINC00265	ncRNA_intronic	Nerve_Tibial	ENSG00000006451	RALA	Protein coding	NO	46.066	488	0.030771	0.0204847	0.00152461	983.944	0.0642596
chr1_161214269_161214299	TG	NDUFS2	UTR3	Adipose_Subcutaneous	ENSG00000143224	PPOX	Protein coding	NO	44.023	530	-0.052306	0.0188691	0.00152465	945.416	0.074153
chr6_43418215_43418354	AAAG	ZNF318;ABCC10	intergenic	Adipose_Subcutaneous	ENSG00000124574	ABCC10	Protein coding	NO	9.0815	530	0.005047	0.018869	0.00152471	945.451	0.074153
chr13_46468430_46468448	AC	LINC01198;LRCH1	intergenic	Esophagus_Mucosa	ENSG00000102445	RUBCNL	Protein coding	NO	30.249	449	0.02056	0.0222536	0.00152475	922.49	0.0787058
chr15_41914040_41914058	TG	EHD4	intronic	Esophagus_Mucosa	ENSG00000092445	TYRO3	Protein coding	NO	336.714	449	-0.048711	0.0222535	0.00152478	922.511	0.0787058
chr7_100302164_100302218	AC	CASTOR3;SPDYE3	intergenic	Nerve_Tibial	ENSG00000213420	GPC2	Protein coding	NO	124.81	488	-0.033724	0.0204843	0.00152478	984.055	0.0642627
chr3_108580436_108580472	AC	CIP2A	intronic	Testis	ENSG00000163515	RETNLB	Protein coding	NO	176.561	296	-0.059562	0.0336567	0.00152483	1286.69	0.0979662
chr15_67222242_67222283	CA	AAGAB	intronic	Whole_Blood	ENSG00000259673	IQCH-AS1	lncRNA	NO	191.275	616	-0.017341	0.0162453	0.00152485	799.902	0.0702161
chr1_1955018_1955089	GGAAGTGCGGCTCACACC	CFAP74	intronic	Esophagus_Muscularis	ENSG00000169885	CALML6	Protein coding	NO	39.6445	417	-0.097533	0.0239504	0.0015249	915.189	0.0805766
chr15_43370975_43371006	CCCCGG	ZSCAN29	UTR5	Artery_Aorta	ENSG00000166763	STRCP1	transcribed_unprocessed_pseudogene	NO	347.193	346	-0.081526	0.0288288	0.0015249	914.696	0.09587
chr16_75847099_75847154	AC	CPHXL;CNTNAP4	intergenic	Nerve_Tibial	ENSG00000065457	ADAT1	Protein coding	NO	223.827	488	-0.022532	0.0204839	0.00152496	984.169	0.064266
chr16_20691751_20691805	TG	ACSM1	intronic	Lung	ENSG00000005187	ACSM3	Protein coding	NO	17.17	466	-0.021483	0.0214453	0.00152508	997.412	0.0933556
chr17_41730021_41730128	AAAG	HAP1	intronic	Skin_Sun_Exposed_Lower_leg	ENSG00000173805	HAP1	Protein coding	YES	4.1775	555	-0.011768	0.0180221	0.00152512	968.889	0.0680475
chr10_123152549_123152592	AC	HMX2;BUB3	intergenic	Skin_Sun_Exposed_Lower_leg	ENSG00000272135	.	.	NO	.	557	0.060684	0.0179575	0.00152518	968.928	0.0680475
chr17_76498789_76498823	GT	RHBDF2	intronic	Skin_Sun_Exposed_Lower_leg	ENSG00000129667	RHBDF2	Protein coding	YES	2.554	557	0.007958	0.0179575	0.00152518	968.929	0.0680475
chr12_50112907_50112947	GTTAT	COX14	intronic	Artery_Aorta	ENSG00000050405	LIMA1	Protein coding	NO	69.252	346	-0.050417	0.0288274	0.0015253	914.932	0.0958847
chr13_37127472_37127512	AC	CSNK1A1L;LINC01048	intergenic	Skin_Not_Sun_Exposed_Suprapubic	ENSG00000133110	POSTN	Protein coding	NO	437.511	508	-0.058721	0.0196806	0.00152534	971.899	0.074284
chr7_17505945_17505987	AT	LINC02889	ncRNA_intronic	Skin_Not_Sun_Exposed_Suprapubic	ENSG00000236039	LINC02889	lncRNA	YES	18.165	156	0.095247	0.0633595	0.00152539	971.932	0.074284
chr10_73102241_73102289	AC	P4HA1;NUDT13	intergenic	Esophagus_Mucosa	ENSG00000182180	MRPS16	Protein coding	NO	150.139	449	-0.01548	0.0222518	0.00152543	922.903	0.0787241
chr5_42781555_42781593	CA	CCDC152	intronic	Cells_Cultured_fibroblasts	ENSG00000177453	NIM1K	Protein coding	NO	410.497	427	0.066212	0.0233913	0.00152545	843.948	0.0699806
chr9_90842758_90842798	GT	SYK	intronic	Esophagus_Mucosa	ENSG00000165025	SYK	Protein coding	YES	15.29	449	-0.023908	0.0222515	0.00152553	922.962	0.0787241
chr4_106043736_106043758	GT	TBCK	UTR3	Cells_Cultured_fibroblasts	ENSG00000138785	INTS12	Protein coding	NO	147.761	427	-0.077424	0.023391	0.00152556	844.007	0.0699806
chr8_17096955_17096997	TG	MICU3	intronic	Cells_Cultured_fibroblasts	ENSG00000155970	MICU3	Protein coding	YES	5.467	422	0.025882	0.0236663	0.00152561	844.036	0.0699806
chr2_201194087_201194121	TG	CASP10	intronic	Artery_Tibial	ENSG00000235579	RPL38P5	processed_pseudogene	NO	31.424	532	-0.070796	0.0187962	0.00152567	891.901	0.0679129
chr3_49587887_49587927	TTTTC	BSN	intronic	Adipose_Subcutaneous	ENSG00000233276	GPX1	Protein coding	NO	229.302	530	-0.021882	0.0188666	0.00152576	946.103	0.0741925
chr2_48018271_48018311	TG	FBXO11;FOXN2	intergenic	Lung	ENSG00000170802	FOXN2	Protein coding	NO	296.346	466	-0.061567	0.0214435	0.00152581	997.884	0.0933911
chr17_8246907_8246932	AC	CTC1	intronic	Testis	ENSG00000220205	VAMP2	Protein coding	NO	83.3735	296	0.07418	0.0336527	0.00152583	1287.53	0.0980188
chr17_43785002_43785024	GA	CFAP97D1	UTR3	Whole_Blood	ENSG00000175906	ARL4D	Protein coding	NO	386.02	616	-0.06021	0.0162434	0.00152584	800.421	0.0702493
chr17_31243184_31243212	TG	NF1	intronic	Muscle_Skeletal	ENSG00000196712	NF1	Protein coding	YES	3.146	655	0.011702	0.0152799	0.00152586	814.97	0.0676211
chr12_68753809_68753835	AC	SLC35E3	intronic	Testis	ENSG00000247363	NUP107-DT	lncRNA	NO	66.067	296	-0.058809	0.0336524	0.0015259	1287.59	0.0980188
chr7_43625753_43625777	AG	STK17A	UTR3	Cells_Cultured_fibroblasts	ENSG00000241057	.	transcribed_unprocessed_pseudogene	NO	347.558	427	0.027901	0.02339	0.00152591	844.202	0.0699885
chr11_77646731_77646779	CTT	CLNS1A;RSF1	intergenic	Nerve_Tibial	ENSG00000149262	INTS4	Protein coding	NO	248.735	485	0.005403	0.0206074	0.00152598	984.829	0.0643007
chr12_107773043_107773082	AAT	PRDM4;ASCL4	intergenic	Testis	ENSG00000258136	PRDM4-AS1	lncRNA	NO	36.4735	94	-0.06196	0.103983	0.00152601	1287.68	0.0980188
chr6_136256669_136256709	AATA	BCLAF1	UTR3	Adipose_Visceral_Omentum	ENSG00000135525	MAP7	Protein coding	NO	210.186	458	-0.086078	0.0218153	0.00152604	947.156	0.0918945
chr13_98313313_98313339	AC	FARP1	intronic	Thyroid	ENSG00000139797	RNF113B	Protein coding	NO	136.057	534	0.06764	0.0187253	0.00152605	993.752	0.0621727
chr17_5227292_5227324	AC	LOC100130950	ncRNA_intronic	Testis	ENSG00000167840	ZNF232	Protein coding	NO	104.146	296	-0.07009	0.0336516	0.00152612	1287.77	0.0980188
chr6_3606467_3606501	AC	LOC643327;PXDC1	intergenic	Adipose_Subcutaneous	ENSG00000185689	TEX56P	transcribed_unitary_pseudogene	NO	472.725	530	-0.040284	0.0188655	0.00152625	946.409	0.0742107
chr1_33581354_33581380	AA	CSMD2	intronic	Skin_Sun_Exposed_Lower_leg	ENSG00000270115	.	lncRNA	NO	320.155	531	-0.007804	0.0188301	0.00152629	969.632	0.0680793
chr15_66359174_66359198	AC	TIPIN;MAP2K1	intergenic	Esophagus_Mucosa	ENSG00000174446	SNAPC5	Protein coding	NO	138.552	449	0.093747	0.0222495	0.00152629	923.426	0.078757
chr1_212474084_212474110	AG	NENF;LINC01740	intergenic	Skin_Sun_Exposed_Lower_leg	ENSG00000117691	NENF	Protein coding	NO	41.106	557	0.052944	0.017955	0.00152637	969.682	0.0680793
chr1_75896346_75896394	AC	MSH4	intronic	Artery_Aorta	ENSG00000057468	MSH4	Protein coding	YES	99.488	346	0.028222	0.0288237	0.0015264	915.594	0.095934
chr2_102014947_102014980	AAT	IL1R2	intronic	Thyroid	ENSG00000281162	LINC01127	lncRNA	NO	31.1995	144	-0.197994	0.0685361	0.0015264	993.983	0.0621753
chr9_14991461_14991546	CCTTGCCCCACCATCTTACA	FREM1;LOC389705	intergenic	Cells_Cultured_fibroblasts	ENSG00000232000	CLCN3P1	transcribed_unprocessed_pseudogene	NO	56.5575	427	0.089148	0.0233886	0.00152641	844.476	0.0700019
chr2_98660392_98660458	CA	MGAT4A	intronic	Skin_Sun_Exposed_Lower_leg	ENSG00000273045	C2orf15	Protein coding	NO	481.282	557	-0.021111	0.0179548	0.00152643	969.722	0.0680793
chr13_95575590_95575602	GT	CLDN10	intronic	Nerve_Tibial	ENSG00000102580	DNAJC3	Protein coding	NO	101.543	488	0.014035	0.0204803	0.00152645	985.128	0.064316
chr8_93748452_93748508	AC	RBM12B;TMEM67	intergenic	Muscle_Skeletal	ENSG00000183808	RBM12B	Protein coding	NO	7.463	655	-0.016968	0.0152788	0.00152649	815.306	0.0676434
chr17_51341762_51341786	TTAT	LINC02072	ncRNA_exonic	Adipose_Subcutaneous	ENSG00000239672	NME1	Protein coding	NO	187.437	530	0.050019	0.0188649	0.00152654	946.59	0.0742191
chr6_31652320_31652360	AC	BAG6	UTR5	Skin_Not_Sun_Exposed_Suprapubic	ENSG00000240053	LY6G5B	Protein coding	NO	17.636	508	-0.019548	0.0196776	0.00152662	972.715	0.0743382
chr7_44094833_44094863	GA	POLM;AEBP1	intergenic	Esophagus_Mucosa	ENSG00000228903	RASA4CP	transcribed_unprocessed_pseudogene	NO	52.956	449	-0.021944	0.0222485	0.00152666	923.645	0.0787689
chr20_10427029_10427079	AC	MKKS	intronic	Lung	ENSG00000149346	SLX4IP	Protein coding	NO	8.251	466	0.01232	0.0214411	0.00152673	998.49	0.0934391
chr2_16698748_16698792	AT	CYRIA;RAD51AP2	intergenic	Nerve_Tibial	ENSG00000197872	CYRIA	Protein coding	NO	32.439	148	-0.028294	0.0667133	0.00152679	985.353	0.0643265
chr2_43427503_43427535	TG	THADA	intronic	Adipose_Visceral_Omentum	ENSG00000279873	LINC01126	lncRNA	NO	200.309	458	0.052216	0.0218132	0.00152687	947.674	0.0919323
chr3_75671878_75671983	GA	LINC00960	upstream	Adipose_Subcutaneous	ENSG00000227124	ZNF717	Protein coding	NO	113.127	530	0.006396	0.018864	0.00152694	946.833	0.0742323
chr5_134546146_134546182	TTTG	JADE2	intronic	Adipose_Visceral_Omentum	ENSG00000164615	CAMLG	Protein coding	NO	192.331	459	-0.066839	0.0217657	0.00152696	947.73	0.0919323
chr1_35800325_35800357	CA	CLSPN;AGO4	intergenic	Lung	ENSG00000020129	NCDN	Protein coding	NO	237.873	466	0.016745	0.0214405	0.00152699	998.659	0.0934461
chr7_27495842_27495884	GT	EVX1;HIBADH	intergenic	Esophagus_Muscularis	ENSG00000105991	HOXA1	Protein coding	NO	399.863	417	-0.035496	0.0239442	0.00152709	916.506	0.0806783
chr6_71504234_71504264	AC	LINC01626;RIMS1	intergenic	Thyroid	ENSG00000232295	.	.	NO	.	534	0.065705	0.018723	0.0015271	994.436	0.0621989
chr8_102988752_102988778	AC	MAILR;ATP6V1C1	intergenic	Muscle_Skeletal	ENSG00000164933	SLC25A32	Protein coding	NO	413.938	655	-0.022562	0.0152775	0.00152722	815.694	0.0676643
chr22_38689912_38689946	TG	JOSD1	intronic	Artery_Aorta	ENSG00000228274	.	lncRNA	NO	8.069	346	-0.047253	0.0288206	0.0015273	916.134	0.0959805
chr10_90858055_90858082	CCG	HTR7	upstream	Skin_Not_Sun_Exposed_Suprapubic	ENSG00000148688	RPP30	Protein coding	NO	13.8835	156	-0.143984	0.0633451	0.00152734	973.178	0.0743679
chr1_180540148_180540265	GAAA	ACBD6;OVAAL	intergenic	Testis	ENSG00000230124	ACBD6	Protein coding	NO	37.2525	296	0.026627	0.0336463	0.00152744	1288.89	0.0980887
chr4_129249777_129249806	AAT	C4orf33;LINC02466	intergenic	Esophagus_Mucosa	ENSG00000151470	C4orf33	Protein coding	NO	153.621	442	-0.016831	0.0225967	0.00152747	924.136	0.0788041
chr10_35426111_35426159	CA	CCNY	intronic	Cells_Cultured_fibroblasts	ENSG00000108100	CCNY	Protein coding	YES	7.976	427	-0.022301	0.0233857	0.00152747	845.066	0.0700428
chr2_61242458_61242502	AC	USP34	intronic	Thyroid	ENSG00000162927	PUS10	Protein coding	NO	224.221	534	-0.037664	0.018722	0.00152752	994.712	0.0622123
chr19_6669737_6669773	AC	TNFSF14	intronic	Whole_Blood	ENSG00000130545	CRB3	Protein coding	NO	205.224	616	0.097727	0.0162401	0.00152753	801.304	0.0703166
chr20_5612364_5612384	AAAAC	GPCPD1;SHLD1	intergenic	Artery_Aorta	ENSG00000088766	CRLS1	Protein coding	NO	393.719	346	-0.0755	0.0288197	0.00152755	916.286	0.0959864
chr8_11114727_11114773	TG	XKR6	intronic	Adipose_Visceral_Omentum	ENSG00000248896	.	lncRNA	NO	385.172	459	-0.035806	0.0217642	0.00152756	948.097	0.091959
chr14_77966493_77966545	AC	ADCK1;NRXN3	intergenic	Nerve_Tibial	ENSG00000100601	ALKBH1	Protein coding	NO	258.496	488	-0.028872	0.0204774	0.0015276	985.874	0.0643563
chr6_43336930_43336948	AT	ZNF318	UTR3	Lung	ENSG00000171467	ZNF318	Protein coding	YES	5.083	466	-0.076249	0.0214388	0.00152765	999.09	0.0934777
chr11_490771_490819	GT	PTDSS2	UTR3	Muscle_Skeletal	ENSG00000023191	RNH1	Protein coding	NO	8.134	655	-0.011364	0.0152766	0.00152767	815.934	0.0676787
chr7_29268283_29268321	AC	CHN2	intronic	Nerve_Tibial	ENSG00000176532	PRR15	Protein coding	NO	295.533	488	-0.03788	0.020477	0.00152777	985.985	0.0643593
chr11_62653776_62653853	AG	INTS5	upstream	Artery_Tibial	ENSG00000089597	GANAB	Protein coding	NO	7.0885	532	0.012774	0.0187913	0.00152786	893.184	0.0680003
chr12_128392064_128392098	TC	TMEM132C	intronic	Skin_Sun_Exposed_Lower_leg	ENSG00000139370	SLC15A4	Protein coding	NO	409.62	557	-0.021742	0.0179517	0.00152792	970.666	0.0681361
chr13_33209443_33209460	CT	STARD13	intronic	Lung	ENSG00000133116	KL	Protein coding	NO	193.018	466	0.083611	0.021438	0.00152794	999.278	0.0934819
chr14_50329036_50329062	AT	CDKL1	UTR3	Skin_Not_Sun_Exposed_Suprapubic	ENSG00000087299	L2HGDH	Protein coding	NO	16.82	156	0.090431	0.0633404	0.00152799	973.588	0.0743853
chr17_74999288_74999316	CA	CDR2L	intronic	Lung	ENSG00000167861	HID1	Protein coding	NO	26.136	466	-0.030172	0.0214379	0.001528	999.321	0.0934819
chr3_49911190_49911246	TAGA	MON1A	intronic	Esophagus_Muscularis	ENSG00000164077	MON1A	Protein coding	YES	18.308	417	-0.014333	0.0239415	0.00152804	917.076	0.0807143
chr6_29568362_29568473	CTT	UBD;SNORD32B	intergenic	Artery_Aorta	ENSG00000235821	IFITM4P	processed_pseudogene	NO	182.731	346	-0.026313	0.0288179	0.00152809	916.606	0.0960098
chr4_186211664_186211696	AC	CYP4V2	UTR3	Skin_Not_Sun_Exposed_Suprapubic	ENSG00000164344	KLKB1	Protein coding	NO	14.758	508	-0.044228	0.019674	0.00152816	973.696	0.0743853
chr19_7945187_7945218	CACTA	TIMM44;ELAVL1	intergenic	Adipose_Subcutaneous	ENSG00000267939	.	lncRNA	NO	63.5265	528	-0.064969	0.0189321	0.00152828	947.668	0.0742745
chr17_44819659_44819703	AAAT	GJC1	intronic	Cells_Cultured_fibroblasts	ENSG00000267405	.	lncRNA	NO	21.898	426	0.087321	0.0234378	0.00152835	845.552	0.0700772
chr17_44819659_44819703	AAAT	GJC1	intronic	Whole_Blood	ENSG00000161692	DBF4B	Protein coding	NO	86.022	614	-0.075879	0.016291	0.00152844	801.784	0.0703504
chr15_85339956_85339994	AC	GOLGA6L3;MIR7706	intergenic	Adipose_Subcutaneous	ENSG00000183655	KLHL25	Protein coding	NO	424.497	530	-0.02388	0.0188605	0.00152849	947.796	0.0742787
chr6_125390101_125390205	GAGAGG	HDDC2;LINC02523	intergenic	Esophagus_Muscularis	ENSG00000226409	.	lncRNA	NO	54.978	415	0.019219	0.0240546	0.00152858	917.396	0.0807241
chr7_90750153_90750201	AC	CDK14	intronic	Lung	ENSG00000105793	GTPBP10	Protein coding	NO	395.649	466	-0.034275	0.0214364	0.0015286	999.711	0.0935096
chr3_75497653_75497699	GT	LINC02018	ncRNA_intronic	Esophagus_Muscularis	ENSG00000227124	ZNF717	Protein coding	NO	287.382	414	0.04469	0.0241122	0.00152863	917.429	0.0807241
chr8_132752820_132752888	AAGG	TMEM71	intronic	Artery_Tibial	ENSG00000042832	TG	Protein coding	NO	114.104	532	-0.11771	0.0187896	0.00152863	893.632	0.0680195
chr22_42969043_42969071	TCCA	PACSIN2	intronic	Nerve_Tibial	ENSG00000230319	TTLL1-AS1	lncRNA	NO	69.528	488	0.090239	0.0204749	0.00152864	986.543	0.0643916
chr17_4715694_4715724	AC	ARRB2	intronic	Artery_Tibial	ENSG00000141456	PELP1	Protein coding	NO	11.372	532	0.014786	0.0187896	0.00152865	893.64	0.0680195
chr9_112748469_112748493	AC	INIP;SNX30	intergenic	Esophagus_Mucosa	ENSG00000148153	INIP	Protein coding	NO	30.332	449	0.051268	0.022243	0.00152873	924.9	0.0788559
chr9_113365722_113365768	AG	BSPRY	intronic	Nerve_Tibial	ENSG00000176386	CDC26	Protein coding	NO	90.173	488	0.049339	0.0204746	0.00152878	986.635	0.0643934
chr17_43317155_43317181	TTC	RNU2-1;LINC00910	intergenic	Cells_Cultured_fibroblasts	ENSG00000108828	VAT1	Protein coding	NO	292.045	427	0.00281	0.0233821	0.00152878	845.789	0.0700911
chr11_73705767_73705803	GA	RAB6A	intronic	Esophagus_Muscularis	ENSG00000175567	UCP2	Protein coding	NO	271.221	417	0.045295	0.0239392	0.00152882	917.546	0.0807272
chr3_149179711_149179750	AC	CP	intronic	Artery_Tibial	ENSG00000163754	GYG1	Protein coding	NO	170.85	532	-0.043214	0.0187891	0.00152886	893.768	0.068024
chr12_93917651_93917693	TG	LOC105369911	ncRNA_intronic	Nerve_Tibial	ENSG00000257283	.	lncRNA	NO	25.931	488	-0.058418	0.0204743	0.00152889	986.703	0.0643936
chr12_50192978_50193004	TG	LIMA1	intronic	Cells_Cultured_fibroblasts	ENSG00000161813	LARP4	Protein coding	NO	199.392	427	-0.058753	0.0233815	0.00152898	845.899	0.0700944
chr22_29982937_29982975	TG	MTMR3	intronic	Whole_Blood	ENSG00000100325	ASCC2	Protein coding	NO	144.652	616	-0.010021	0.0162371	0.0015291	802.132	0.0703748
chr11_65664328_65664378	TGTAT	RELA;KAT5	intergenic	Artery_Aorta	ENSG00000197136	PCNX3	Protein coding	NO	33.942	346	0.060844	0.0288142	0.00152918	917.263	0.0960485
chr16_1102468_1102533	GCCCCCC	C1QTNF8;CACNA1H	intergenic	Adipose_Subcutaneous	ENSG00000274751	.	lncRNA	NO	206.912	530	0.024417	0.0188589	0.00152919	948.228	0.0743009
chr6_109749055_109749103	TG	FIG4	intronic	Skin_Not_Sun_Exposed_Suprapubic	ENSG00000260273	.	lncRNA	NO	366.284	508	0.047667	0.0196715	0.00152923	974.38	0.0744313
chr5_157307636_157307656	GT	CYFIP2	intronic	Esophagus_Muscularis	ENSG00000172568	FNDC9	Protein coding	NO	37.918	417	0.079409	0.0239378	0.00152932	917.842	0.0807462
chr3_37314642_37314682	AC	GOLGA4	intronic	Thyroid	ENSG00000224080	UBE2FP1	processed_pseudogene	NO	170.704	534	0.048641	0.018718	0.00152934	995.893	0.0622783
chr1_150807080_150807125	CA	CTSK	intronic	Adipose_Subcutaneous	ENSG00000237781	ADAMTSL4-AS2	lncRNA	NO	249.379	530	-0.044805	0.0188582	0.00152951	948.432	0.074311
chr11_65249078_65249200	AAAAT	SLC22A20P;POLA2	intergenic	Artery_Tibial	ENSG00000255200	PGAM1P8	transcribed_processed_pseudogene	NO	72.669	525	0.02172	0.0190366	0.00152968	894.245	0.0680552
chr20_62428915_62428935	GT	RBBP8NL;GATA5	intergenic	Muscle_Skeletal	ENSG00000260542	.	lncRNA	NO	87.171	655	-0.100218	0.0152727	0.00152985	817.098	0.0677501
chr13_45024147_45024207	TG	GPALPP1	intronic	Artery_Tibial	ENSG00000251015	SLC25A30-AS1	lncRNA	NO	393.985	532	-0.029856	0.0187869	0.00152987	894.355	0.0680584
chr11_47765374_47765414	AAAAG	FNBP4	intronic	Whole_Blood	ENSG00000030066	NUP160	Protein coding	NO	21.685	616	-0.044002	0.0162355	0.00152992	802.557	0.0704059
chr9_120965521_120965561	AAAT	C5	intronic	Muscle_Skeletal	ENSG00000214654	B3GALT9	Protein coding	NO	172.038	655	-0.084539	0.0152725	0.00152992	817.135	0.0677501
chr17_4839939_4839985	TG	MINK1	intronic	Esophagus_Muscularis	ENSG00000108509	CAMTA2	Protein coding	NO	129.119	417	-0.021199	0.0239361	0.00152993	918.211	0.0807716
chr7_2434101_2434141	CCGC	CHST12	UTR3	Esophagus_Mucosa	ENSG00000106263	EIF3B	Protein coding	NO	55.434	449	0.041735	0.0222398	0.00152997	925.649	0.0789129
chr3_37027206_37027234	AC	MLH1	intronic	Lung	ENSG00000272334	.	lncRNA	NO	53.548	466	-0.076626	0.0214328	0.00153001	1000.63	0.0935872
chr2_113923318_113923350	TTTG	ACTR3	intronic	Nerve_Tibial	ENSG00000115084	SLC35F5	Protein coding	NO	166.641	488	0.092348	0.0204714	0.00153007	987.465	0.0644307
chr2_37103003_37103025	TG	EIF2AK2	UTR3	Skin_Not_Sun_Exposed_Suprapubic	ENSG00000152133	GPATCH11	Protein coding	NO	14.65	508	0.055984	0.0196692	0.0015302	974.997	0.0744671
chr22_19493226_19493269	GTTTT	CDC45	intronic	Adipose_Subcutaneous	ENSG00000242259	C22orf39	Protein coding	NO	45.5365	530	0.037644	0.0188566	0.00153021	948.866	0.0743353
chr15_89458418_89458457	AC	LOC105371031;RHCG	intergenic	Testis	ENSG00000261441	POLG-DT	lncRNA	NO	123.166	296	0.030821	0.0336353	0.00153023	1291.24	0.0982158
chr5_103456418_103456454	AC	MACIR;LINC02115	intergenic	Adipose_Subcutaneous	ENSG00000112874	NUDT12	Protein coding	NO	99.653	530	-0.043532	0.0188565	0.00153025	948.891	0.0743353
chr2_217980506_217980546	AG	TNS1-AS1	ncRNA_intronic	Muscle_Skeletal	ENSG00000163466	ARPC2	Protein coding	NO	236.615	655	-0.027526	0.0152719	0.00153029	817.332	0.0677598
chr18_5245372_5245411	GT	LINC00667	ncRNA_exonic	Cells_Cultured_fibroblasts	ENSG00000264575	LINC00526	lncRNA	NO	6.7935	427	0.074059	0.0233778	0.00153033	846.646	0.0701505
chr3_141191272_141191416	ATGG	SPSB4;PXYLP1	intergenic	Thyroid	ENSG00000177311	ZBTB38	Protein coding	NO	132.869	534	-0.019196	0.0187157	0.00153037	996.569	0.0623141
chr18_21680852_21680880	TG	ABHD3	intronic	Artery_Tibial	ENSG00000167088	SNRPD1	Protein coding	NO	50.728	532	0.04325	0.0187857	0.00153038	894.656	0.0680657
chr21_42704433_42704469	AC	PDE9A	intronic	Muscle_Skeletal	ENSG00000160191	PDE9A	Protein coding	YES	18.254	655	0.039761	0.0152717	0.00153039	817.387	0.0677598
chr1_111457312_111457340	AC	ATP5PB	intronic	Thyroid	ENSG00000064886	CHI3L2	Protein coding	NO	218.02	534	0.077084	0.0187156	0.00153041	996.59	0.0623141
chr10_102802113_102802145	TCCT	WBP1L	intronic	Artery_Aorta	ENSG00000166275	BORCS7	Protein coding	NO	52.13	346	-0.149421	0.0288098	0.00153047	918.034	0.0960892
chr11_68002185_68002221	AC	UNC93B1	intronic	Esophagus_Mucosa	ENSG00000132746	ALDH3B2	Protein coding	NO	320.979	449	-0.051938	0.0222384	0.00153047	925.953	0.0789322
chr15_74579828_74579872	GT	ARID3B	intronic	Nerve_Tibial	ENSG00000198794	SCAMP5	Protein coding	NO	377.369	488	-0.036442	0.0204704	0.00153049	987.741	0.0644403
chr6_3473314_3473352	AC	LOC643327;PXDC1	intergenic	Adipose_Visceral_Omentum	ENSG00000219992	.	processed_pseudogene	NO	280.766	459	0.147442	0.0217565	0.00153054	949.949	0.0921207
chr17_43820605_43820639	AC	MPP3	intronic	Skin_Sun_Exposed_Lower_leg	ENSG00000108852	MPP2	Protein coding	NO	79.976	557	-0.029274	0.017946	0.00153057	972.352	0.0682352
chr7_141979529_141979567	AG	TAS2R38;MGAM	intergenic	Cells_Cultured_fibroblasts	ENSG00000257093	DENND11	Protein coding	NO	277.382	427	0.021562	0.0233771	0.00153059	846.789	0.0701565
chr17_29744860_29744902	GT	SSH2	intronic	Esophagus_Muscularis	ENSG00000167549	CORO6	Protein coding	NO	121.969	417	0.042567	0.0239341	0.00153063	918.628	0.080794
chr2_10776266_10776280	GT	ATP6V1C2	intronic	Artery_Aorta	ENSG00000143882	ATP6V1C2	Protein coding	YES	2.215	346	0.077179	0.0288092	0.00153066	918.148	0.0960892
chr2_242088458_242088492	CCCCCG	LINC01881	upstream	Testis	ENSG00000261186	LINC01238	lncRNA	NO	0.018	94	0.069772	0.103927	0.0015307	1291.63	0.0982339
chr12_47797855_47797895	GT	HDAC7	intronic	Adipose_Visceral_Omentum	ENSG00000079337	RAPGEF3	Protein coding	NO	26.835	459	-0.025659	0.0217559	0.00153077	950.095	0.0921228
chr9_133533163_133533197	TG	ADAMTSL2	intronic	Testis	ENSG00000187616	MYMK	Protein coding	NO	4.568	296	-0.082928	0.0336329	0.00153082	1291.74	0.0982339
chr2_46518490_46518524	AC	ATP6V1E2	intronic	Whole_Blood	ENSG00000171150	SOCS5	Protein coding	NO	180.445	616	-0.017158	0.0162337	0.00153084	803.042	0.070441
chr16_73401371_73401407	AC	LINC01568	ncRNA_intronic	Testis	ENSG00000258779	LINC01568	lncRNA	YES	0.005	296	0.049603	0.0336328	0.00153086	1291.78	0.0982339
chr12_101670123_101670155	CA	MYBPC1	intronic	Artery_Aorta	ENSG00000111666	CHPT1	Protein coding	NO	26.808	346	0.067096	0.0288084	0.00153089	918.286	0.0960892
chr12_57750153_57750206	AATA	TSPAN31	UTR3	Artery_Aorta	ENSG00000135454	B4GALNT1	Protein coding	NO	116.941	345	-0.08789	0.0288911	0.00153095	918.324	0.0960892
chr16_85775442_85775468	AC	C16orf74;EMC8	intergenic	Adipose_Visceral_Omentum	ENSG00000131148	EMC8	Protein coding	NO	5.768	459	0.049288	0.0217554	0.00153097	950.215	0.0921228
chr18_41602736_41602756	AT	KC6;PIK3C3	intergenic	Skin_Not_Sun_Exposed_Suprapubic	ENSG00000267313	KC6	lncRNA	NO	29.329	479	-0.011051	0.0208517	0.00153099	975.504	0.074499
chr16_28261428_28261478	AC	XPO6;SBK1	intergenic	Artery_Tibial	ENSG00000169180	XPO6	Protein coding	NO	49.488	532	0.027722	0.0187843	0.00153101	895.022	0.0680884
chr3_49911190_49911246	TAGA	MON1A	intronic	Adipose_Visceral_Omentum	ENSG00000114378	HYAL1	Protein coding	NO	392.354	459	0.021412	0.0217552	0.00153102	950.246	0.0921228
chr9_2693646_2693682	AC	VLDLR;KCNV2	intergenic	Esophagus_Muscularis	ENSG00000080608	PUM3	Protein coding	NO	114.166	417	-0.019941	0.0239328	0.00153108	918.9	0.0808108
chr15_78626341_78626385	GT	CHRNB4	intronic	Skin_Not_Sun_Exposed_Suprapubic	ENSG00000103811	CTSH	Protein coding	NO	301.381	508	0.023734	0.0196671	0.00153109	975.564	0.074499
chr3_160425022_160425052	TG	TRIM59-IFT80	ncRNA_intronic	Testis	ENSG00000068885	IFT80	Protein coding	NO	25.157	296	0.030705	0.0336316	0.00153115	1292.02	0.0982407
chr20_2669361_2669386	AC	IDH3B;EBF4	intergenic	Muscle_Skeletal	ENSG00000149488	TMC2	Protein coding	NO	67.2075	655	-0.029328	0.0152702	0.00153123	817.837	0.0677915
chr1_46067253_46067277	AT	P3R3URF-PIK3R3;PIK3R3	intronic	Esophagus_Muscularis	ENSG00000159592	GPBP1L1	Protein coding	NO	379.152	114	0.082443	0.0861112	0.00153126	919.008	0.0808129
chr1_40464304_40464351	TTA	ZFP69B	downstream	Testis	ENSG00000226745	OAZ1P1	processed_pseudogene	NO	331.563	94	-0.165341	0.10392	0.00153132	1292.16	0.0982407
chr9_112487946_112487974	GT	KIAA1958	intronic	Thyroid	ENSG00000119471	HSDL2	Protein coding	NO	73.958	534	-0.050788	0.0187136	0.00153133	997.194	0.062348
chr17_29849856_29849880	TA	SSH2	intronic	Cells_Cultured_fibroblasts	ENSG00000126653	NSRP1	Protein coding	NO	265.653	68	0.165412	0.142102	0.00153139	847.234	0.0701876
chr14_50156257_50156281	AC	SOS2	intronic	Adipose_Subcutaneous	ENSG00000100483	VCPKMT	Protein coding	NO	39.669	528	0.058481	0.018925	0.00153143	949.622	0.0743814
chr3_16480998_16481030	AC	RFTN1	intronic	Artery_Aorta	ENSG00000131378	RFTN1	Protein coding	YES	1.851	346	0.062934	0.0288065	0.00153144	918.615	0.0960995
chr1_182790613_182790657	TTG	NPL	intronic	Artery_Aorta	ENSG00000058085	LAMC2	Protein coding	NO	395.603	346	0.10156	0.0288065	0.00153144	918.615	0.0960995
chr19_39957542_39957558	AT	FCGBP;PSMC4	intergenic	Adipose_Subcutaneous	ENSG00000197782	ZNF780A	Protein coding	NO	132.685	519	0.029962	0.0192515	0.00153144	949.628	0.0743814
chr10_99660526_99660562	CA	ENTPD7	intronic	Nerve_Tibial	ENSG00000260475	SLC25A28-DT	lncRNA	NO	39.687	488	-0.102067	0.020468	0.00153151	988.394	0.0644703
chr11_83403571_83403605	TG	CCDC90B;DLG2	intergenic	Testis	ENSG00000255234	CCDC90B-AS1	lncRNA	NO	117.229	296	-0.061819	0.0336301	0.00153153	1292.33	0.0982465
chr6_109749055_109749103	TG	FIG4	intronic	Whole_Blood	ENSG00000135535	CD164	Protein coding	NO	366.612	616	-0.010979	0.0162324	0.00153154	803.41	0.0704576
chr6_26136657_26136735	TTCC	H2AC6;H1-4	intergenic	Artery_Tibial	ENSG00000112343	TRIM38	Protein coding	NO	173.894	531	0.011649	0.0188183	0.00153158	895.354	0.0681033
chr17_7032158_7032198	AC	BCL6B;SLC16A13	intergenic	Skin_Sun_Exposed_Lower_leg	ENSG00000187838	PLSCR3	Protein coding	NO	361.304	557	-0.033913	0.0179438	0.00153158	972.994	0.0682613
chr18_786496_786536	AC	YES1	intronic	Thyroid	ENSG00000176105	YES1	Protein coding	YES	11.25	534	0.031024	0.018713	0.00153159	997.359	0.0623544
chr19_12486428_12486544	GAAG	ZNF709;ZNF564	intergenic	Esophagus_Mucosa	ENSG00000242852	ZNF709	Protein coding	NO	1.67	449	0.036166	0.0222355	0.0015316	926.636	0.0789787
chr1_36387768_36387794	AC	STK40;LSM10	intergenic	Esophagus_Mucosa	ENSG00000054118	THRAP3	Protein coding	NO	98.063	448	-0.091986	0.0222847	0.00153163	926.657	0.0789787
chr17_44199419_44199431	CCCCGC	ATXN7L3	intronic	Esophagus_Muscularis	ENSG00000141349	G6PC3	Protein coding	NO	128.258	412	-0.013651	0.0242199	0.00153165	919.243	0.0808129
chr12_51237445_51237493	AAAT	POU6F1;DAZAP2	intergenic	Whole_Blood	ENSG00000184271	POU6F1	Protein coding	NO	19.407	609	-0.036331	0.0164179	0.00153167	803.477	0.0704576
chr19_40433142_40433162	TTTTG	SERTAD1;SERTAD3	intergenic	Whole_Blood	ENSG00000130758	MAP3K10	Protein coding	NO	224	616	0.057318	0.016232	0.00153172	803.503	0.0704576
chr7_7586155_7586195	GT	MIOS	intronic	Esophagus_Muscularis	ENSG00000215018	COL28A1	Protein coding	NO	50.302	417	-0.023312	0.023931	0.00153174	919.293	0.0808129
chr3_49911190_49911246	TAGA	MON1A	intronic	Esophagus_Mucosa	ENSG00000164078	MST1R	Protein coding	NO	7.345	449	0.018102	0.0222348	0.00153184	926.784	0.0789828
chr3_9963450_9963477	AT	EMC3	UTR3	Adipose_Subcutaneous	ENSG00000230082	PRRT3-AS1	lncRNA	NO	16.0595	157	-0.033203	0.0629148	0.00153193	949.931	0.0743898
chr17_5047108_5047145	TAAAA	SLC52A1;ZFP3	intergenic	Artery_Tibial	ENSG00000180787	ZFP3	Protein coding	NO	31.3405	532	-0.082793	0.0187822	0.00153197	895.584	0.0681156
chr11_18877034_18877056	AT	PTPN5;MRGPRX1	intergenic	Adipose_Subcutaneous	ENSG00000247595	MISFA	Protein coding	NO	274.058	157	-0.165192	0.0629145	0.00153198	949.958	0.0743898
chr15_51728396_51728432	AC	LYSMD2	intronic	Whole_Blood	ENSG00000259577	CERNA1	lncRNA	NO	451.585	616	0.099286	0.0162315	0.00153198	803.639	0.0704576
chr4_56955436_56955472	AC	REST;NOA1	intergenic	Testis	ENSG00000269949	.	lncRNA	NO	5.919	296	-0.043391	0.0336283	0.00153199	1292.72	0.0982686
chr5_149074231_149074245	TG	SH3TC2-DT	ncRNA_intronic	Thyroid	ENSG00000169252	ADRB2	Protein coding	NO	247.627	534	0.020801	0.0187121	0.001532	997.628	0.0623673
chr7_106054600_106054624	GT	CDHR3;SYPL1	intergenic	Skin_Sun_Exposed_Lower_leg	ENSG00000008282	SYPL1	Protein coding	NO	38.64	557	0.05235	0.0179429	0.001532	973.263	0.0682752
chr7_43644759_43644793	AGGC	COA1	intronic	Esophagus_Muscularis	ENSG00000136279	DBNL	Protein coding	NO	399.864	417	-0.020825	0.0239301	0.00153206	919.489	0.0808129
chr11_73964765_73964813	TG	DNAJB13	intronic	Esophagus_Muscularis	ENSG00000175581	MRPL48	Protein coding	NO	122.676	417	0.019967	0.0239301	0.00153206	919.489	0.0808129
chr19_5910675_5910711	AAC	VMAC	UTR3	Testis	ENSG00000031823	RANBP3	Protein coding	NO	13.181	296	-0.040245	0.0336278	0.00153211	1292.83	0.0982691
chr1_108625774_108625828	TG	FAM102B	intronic	Whole_Blood	ENSG00000116266	STXBP3	Protein coding	NO	120.873	616	-0.010573	0.0162311	0.0015322	803.757	0.0704617
chr20_31667484_31667514	GT	BCL2L1	intronic	Cells_Cultured_fibroblasts	ENSG00000088320	REM1	Protein coding	NO	192.211	427	0.016905	0.0233726	0.00153221	847.684	0.0702132
chr11_65642901_65642929	TTTA	SIPA1	intronic	Testis	ENSG00000255120	OVOL1-AS1	lncRNA	NO	146.96	296	-0.11048	0.0336273	0.00153223	1292.93	0.0982694
chr11_134902570_134902594	GT	LINC02714;LOC100507548	intergenic	Artery_Aorta	ENSG00000255327	LINC02697	lncRNA	NO	48.126	346	-0.096964	0.0288038	0.00153224	919.099	0.0961388
chr7_102431117_102431142	TG	LOC100630923;ORAI2	intergenic	Esophagus_Muscularis	ENSG00000233297	RASA4DP	unprocessed_pseudogene	NO	259.339	417	0.043341	0.0239295	0.00153224	919.597	0.0808153
chr15_40358233_40358279	CCG	DISP2	UTR5	Skin_Not_Sun_Exposed_Suprapubic	ENSG00000233041	PHGR1	Protein coding	NO	7.223	473	0.081899	0.0211116	0.00153228	976.322	0.0745455
chr1_155739517_155739546	TG	DAP3	downstream	Adipose_Visceral_Omentum	ENSG00000132718	SYT11	Protein coding	NO	120.035	459	0.075284	0.0217517	0.00153237	951.086	0.0921952
chr7_116903233_116903271	GT	CAPZA2	intronic	Artery_Aorta	ENSG00000198898	CAPZA2	Protein coding	YES	6.508	346	0.034415	0.0288033	0.00153238	919.183	0.0961388
chr4_55544165_55544199	AC	CLOCK	intronic	Esophagus_Mucosa	ENSG00000249700	SRD5A3-AS1	lncRNA	NO	148.335	449	-0.115556	0.0222334	0.0015324	927.12	0.079
chr1_151200812_151200844	TATT	PIP5K1A	intronic	Muscle_Skeletal	ENSG00000261168	.	lncRNA	NO	69.218	655	-0.042362	0.015268	0.0015324	818.463	0.0678322
chr1_212223965_212224006	TG	LINC02608	ncRNA_intronic	Testis	ENSG00000224535	LINC02771	lncRNA	NO	244.018	296	0.04148	0.0336266	0.00153241	1293.08	0.0982733
chr8_11510774_11510826	AAAT	BLK	intronic	Esophagus_Mucosa	ENSG00000269918	.	lncRNA	NO	404.096	445	-0.073511	0.022432	0.00153244	927.144	0.079
chr10_86736746_86736792	CA	LDB3	downstream	Artery_Tibial	ENSG00000107779	BMPR1A	Protein coding	NO	19.827	532	0.019329	0.018781	0.0015325	895.891	0.0681338
chr7_150687717_150687735	TG	GIMAP2	intronic	Whole_Blood	ENSG00000241134	BET1P1	processed_pseudogene	NO	62.01	616	-0.145533	0.0162304	0.00153255	803.938	0.0704714
chr11_65642901_65642929	TTTA	SIPA1	intronic	Muscle_Skeletal	ENSG00000197136	PCNX3	Protein coding	NO	12.504	655	0.040104	0.0152675	0.00153269	818.615	0.0678335
chr1_183752674_183752704	TC	RGL1	intronic	Artery_Aorta	ENSG00000116701	NCF2	Protein coding	NO	161.784	346	0.024833	0.0288022	0.0015327	919.373	0.0961486
chr4_55756977_55757021	AC	NMU;EXOC1L	intergenic	Esophagus_Mucosa	ENSG00000128039	SRD5A3	Protein coding	NO	392.305	449	0.035394	0.0222325	0.00153273	927.32	0.0790083
chr4_1249491_1249503	GCCGCA	CTBP1-DT	ncRNA_intronic	Skin_Sun_Exposed_Lower_leg	ENSG00000179979	.	.	NO	.	539	-0.084156	0.0185377	0.00153273	973.725	0.0683028
chr16_67490077_67490123	AC	AGRP;LOC100505942	intergenic	Thyroid	ENSG00000176387	HSD11B2	Protein coding	NO	58.734	534	-0.036372	0.0187104	0.00153275	998.119	0.0623902
chr6_127016986_127017024	GT	MIR588;RSPO3	intergenic	Esophagus_Muscularis	ENSG00000118518	RNF146	Protein coding	NO	249.721	417	0.036033	0.0239279	0.00153282	919.941	0.0808384
chr14_73641211_73641229	GT	ACOT6;DNAL1	intergenic	Whole_Blood	ENSG00000176903	PNMA1	Protein coding	NO	73.164	616	-0.059089	0.0162296	0.00153298	804.164	0.0704851
chr3_12642671_12642719	AC	RAF1	intronic	Artery_Tibial	ENSG00000154743	TSEN2	Protein coding	NO	124.806	532	-0.046221	0.0187799	0.00153299	896.183	0.0681508
chr16_74741773_74741885	AT	FA2H	intronic	Thyroid	ENSG00000103089	FA2H	Protein coding	YES	0.56	144	0.028551	0.0684836	0.00153302	998.292	0.0623934
chr4_80732048_80732099	AC	CFAP299	intronic	Thyroid	ENSG00000197826	CFAP299	Protein coding	YES	137.976	534	-0.063684	0.0187098	0.00153302	998.295	0.0623934
chr11_125958565_125958592	TG	CDON	UTR3	Adipose_Subcutaneous	ENSG00000109832	DDX25	Protein coding	NO	19.3665	157	0.089812	0.0629068	0.00153304	950.616	0.0744356
chr4_8391001_8391073	TGTATA	ACOX3	intronic	Testis	ENSG00000087008	ACOX3	Protein coding	YES	3.854	296	0.079362	0.0336234	0.00153324	1293.78	0.0983167
chr9_116141871_116141918	GGAA	LINC00474;PAPPA	intergenic	Skin_Not_Sun_Exposed_Suprapubic	ENSG00000182752	PAPPA	Protein coding	NO	11.8965	508	-0.037572	0.0196621	0.00153325	976.939	0.0745869
chr11_124299971_124300013	AC	OR8G5;OR8D1	intergenic	Artery_Aorta	ENSG00000149564	ESAM	Protein coding	NO	457.537	346	-0.043162	0.0288002	0.00153328	919.723	0.0961701
chr1_37384558_37384621	GAAG	MIR4255;LINC01137	intergenic	Artery_Aorta	ENSG00000163875	MEAF6	Protein coding	NO	128.93	346	0.027748	0.0288	0.00153336	919.771	0.0961701
chr8_144209027_144209073	TG	MROH1	intronic	Adipose_Subcutaneous	ENSG00000071894	CPSF1	Protein coding	NO	185.187	530	-0.056754	0.0188495	0.00153342	950.852	0.0744482
chr11_74111919_74111969	AC	C2CD3	intronic	Skin_Sun_Exposed_Lower_leg	ENSG00000175567	UCP2	Protein coding	NO	129.101	557	-0.031406	0.0179398	0.00153349	974.207	0.0683319
chr5_135533609_135533629	GT	NEUROG1	downstream	Testis	ENSG00000255833	TIFAB	Protein coding	NO	81.268	296	0.124436	0.0336223	0.00153351	1294.01	0.0983212
chr19_18642338_18642382	GT	KLHL26	intronic	Cells_Cultured_fibroblasts	ENSG00000221983	UBA52	Protein coding	NO	68.984	427	-0.018672	0.023369	0.00153352	848.408	0.0702674
chr11_18011137_18011167	AC	SERGEF	intronic	Esophagus_Mucosa	ENSG00000179826	MRGPRX3	Protein coding	NO	109.803	449	-0.10379	0.0222301	0.00153365	927.879	0.0790492
chr2_70888453_70888481	AC	LINC01143	ncRNA_intronic	Esophagus_Muscularis	ENSG00000116031	CD207	Protein coding	NO	52.651	417	0.071354	0.0239255	0.00153368	920.458	0.0808767
chr2_190850807_190850843	TTTA	NAB1;GLS	intergenic	Adipose_Subcutaneous	ENSG00000115415	STAT1	Protein coding	NO	128.004	525	-0.085356	0.0190273	0.00153377	951.068	0.0744593
chr9_127785378_127785520	GGC	CDK9;MIR2861;MIR3960	upstream	Skin_Not_Sun_Exposed_Suprapubic	ENSG00000136830	NIBAN2	Protein coding	NO	206.46	156	-0.024784	0.0632972	0.00153387	977.335	0.0746057
chr19_54142433_54142451	AC	CNOT3	intronic	Artery_Tibial	ENSG00000088038	CNOT3	Protein coding	YES	1.046	532	0.018492	0.0187779	0.00153387	896.695	0.0681845
chr2_127837762_127837826	TG	WDR33;POLR2D	intergenic	Skin_Sun_Exposed_Lower_leg	ENSG00000072163	LIMS2	Protein coding	NO	156.008	557	0.013212	0.0179389	0.00153391	974.473	0.0683457
chr1_150145590_150145620	TG	VPS45	downstream	Lung	ENSG00000023902	PLEKHO1	Protein coding	NO	3.578	466	-0.064424	0.0214228	0.00153396	1003.21	0.0938198
chr2_73441610_73441633	ATTCCT	ALMS1	intronic	Whole_Blood	ENSG00000273245	.	lncRNA	NO	309.164	616	0.131631	0.0162277	0.00153396	804.681	0.0705242
chr6_10748410_10748428	TG	TMEM14B	intronic	Artery_Tibial	ENSG00000111843	TMEM14C	Protein coding	NO	23.997	532	-0.041786	0.0187776	0.001534	896.771	0.0681852
chr7_30520837_30520927	GA	GGCT;GARS1-DT	intergenic	Testis	ENSG00000225907	RPS27P16	processed_pseudogene	NO	353.078	296	-0.031206	0.0336202	0.00153404	1294.46	0.0983408
chr6_75768326_75768398	ATTTT	MYO6	intronic	Nerve_Tibial	ENSG00000112701	SENP6	Protein coding	NO	89.551	485	-0.021092	0.0205871	0.00153428	990.183	0.0645743
chr2_61734219_61734279	AAAAT	XPO1;FAM161A	intergenic	Testis	ENSG00000229839	.	lncRNA	NO	412.632	294	-0.106991	0.033846	0.00153428	1294.66	0.0983483
chr18_68748205_68748257	GT	CCDC102B	intronic	Adipose_Subcutaneous	ENSG00000264705	.	lncRNA	NO	464.046	530	-0.02617	0.0188474	0.00153434	951.425	0.0744756
chr17_31322094_31322128	AC	NF1	intronic	Cells_Cultured_fibroblasts	ENSG00000126861	OMG	Protein coding	NO	24.572	427	0.019991	0.0233665	0.00153441	848.902	0.0702908
chr10_88282478_88282526	AC	RNLS	intronic	Thyroid	ENSG00000184719	RNLS	Protein coding	YES	300.816	533	-0.028838	0.0187417	0.00153442	999.205	0.0624464
chr8_9393049_9393079	ATT	LOC157273;TNKS	intergenic	Adipose_Visceral_Omentum	ENSG00000233609	RPL10P19	transcribed_processed_pseudogene	NO	431.154	136	0.134454	0.0724229	0.00153448	952.392	0.092304
chr1_33182600_33182634	TG	TRIM62	upstream	Nerve_Tibial	ENSG00000116525	TRIM62	Protein coding	YES	0.558	488	0.082306	0.0204607	0.00153448	990.312	0.0645785
chr5_141395542_141395590	TG	PCDHGA1;PCDHGA2;PCDHGA3;PCDHGA4;PCDHGA5;PCDHGA6;PCDHGA7;PCDHGA8;PCDHGB1;PCDHGB2;PCDHGB3;PCDHGB4	intronic	Artery_Aorta	ENSG00000228737	.	lncRNA	NO	222.848	346	-0.089915	0.0287959	0.00153457	920.497	0.0962259
chr19_41735524_41735544	TC	CEACAM5;CEACAM6	intergenic	Whole_Blood	ENSG00000269119	HNRNPA1P52	processed_pseudogene	NO	94.158	616	0.102554	0.0162263	0.00153471	805.072	0.0705461
chr15_83021742_83021770	AAT	BTBD1	intronic	Skin_Sun_Exposed_Lower_leg	ENSG00000103723	AP3B2	Protein coding	NO	311.644	531	0.056567	0.0188111	0.00153479	975.033	0.0683802
chr16_4284789_4284833	AC	TFAP4;GLIS2	intergenic	Testis	ENSG00000262468	LINC01569	lncRNA	NO	30.964	296	-0.039046	0.033617	0.00153485	1295.14	0.0983772
chr20_33373149_33373185	GT	CDK5RAP1	intronic	Esophagus_Mucosa	ENSG00000182584	.	.	NO	.	449	-0.048027	0.0222268	0.00153489	928.625	0.079106
chr12_64484010_64484048	AC	TBK1	intronic	Nerve_Tibial	ENSG00000255566	.	processed_pseudogene	NO	40.699	488	-0.034862	0.0204597	0.00153491	990.592	0.0645843
chr17_37669292_37669372	TTTAT	DDX52;HNF1B	intergenic	Nerve_Tibial	ENSG00000275066	SYNRG	Protein coding	NO	59.86	480	0.024606	0.0207989	0.00153492	990.594	0.0645843
chr8_8536041_8536154	TATTG	PRAG1;CLDN23	intergenic	Lung	ENSG00000253958	CLDN23	Protein coding	NO	165.839	466	0.034638	0.0214201	0.00153501	1003.9	0.0938662
chr11_111886714_111886782	TA	C11orf1	downstream	Skin_Not_Sun_Exposed_Suprapubic	ENSG00000109846	CRYAB	Protein coding	NO	22.519	156	-0.015016	0.0632888	0.00153502	978.07	0.0746448
chr19_39577297_39577345	AC	EID2;LGALS13	intergenic	Nerve_Tibial	ENSG00000105193	RPS16	Protein coding	NO	141.372	488	0.011103	0.0204592	0.00153511	990.719	0.0645848
chr17_82117743_82117763	AACA	CCDC57	intronic	Esophagus_Muscularis	ENSG00000169738	DCXR	Protein coding	NO	80.044	417	0.06057	0.0239214	0.00153513	921.327	0.0809254
chr7_74932583_74932623	CT	PMS2P5;CASTOR2	intergenic	Nerve_Tibial	ENSG00000274070	CASTOR2	Protein coding	NO	32.102	488	-0.017983	0.0204592	0.00153513	990.73	0.0645848
chr5_72720776_72720820	CT	LINC02056;TNPO1	intergenic	Lung	ENSG00000178175	ZNF366	Protein coding	NO	213.388	466	0.023321	0.0214197	0.00153515	1004	0.0938664
chr11_118126912_118126942	GT	TMPRSS4;SCN4B	intergenic	Lung	ENSG00000177098	SCN4B	Protein coding	NO	14.937	466	0.027899	0.0214192	0.00153534	1004.12	0.0938694
chr1_183779158_183779226	CCTT	RGL1	intronic	Whole_Blood	ENSG00000232860	SMG7-AS1	lncRNA	NO	306.296	616	-0.070179	0.016225	0.00153535	805.405	0.0705629
chr3_100456903_100456958	GA	LNP1	downstream	Skin_Sun_Exposed_Lower_leg	ENSG00000154174	TOMM70	Protein coding	NO	55.8415	557	-0.057604	0.0179357	0.0015354	975.423	0.0683979
chr2_27116871_27116923	TC	CGREF1	intronic	Lung	ENSG00000138028	CGREF1	Protein coding	YES	2.008	466	-0.005689	0.0214188	0.00153551	1004.23	0.093871
chr11_68511463_68511495	GT	PPP6R3	intronic	Skin_Sun_Exposed_Lower_leg	ENSG00000255741	.	lncRNA	NO	431.373	557	0.033549	0.0179353	0.00153559	975.54	0.0684013
chr4_48084823_48084923	GAGAATGGGTCCAGTTAATC	TXK	intronic	Muscle_Skeletal	ENSG00000109171	SLAIN2	Protein coding	NO	256.656	655	0.038368	0.0152623	0.00153559	820.164	0.0679434
chr11_47381487_47381507	TA	SPI1;MIR4487	intergenic	Nerve_Tibial	ENSG00000149182	ARFGAP2	Protein coding	NO	204.372	149	0.023186	0.0662059	0.00153559	991.032	0.0646002
chr4_101395969_101395995	TA	FLJ20021;BANK1	intergenic	Skin_Not_Sun_Exposed_Suprapubic	ENSG00000254531	FLJ20021	lncRNA	NO	48.206	154	0.042181	0.0640924	0.00153562	978.453	0.0746663
chr3_23400607_23400641	AC	UBE2E2	intronic	Adipose_Visceral_Omentum	ENSG00000182247	UBE2E2	Protein coding	YES	197.294	459	-0.018169	0.0217431	0.00153574	953.177	0.0923621
chr1_108655848_108655892	AC	HENMT1	intronic	Adipose_Subcutaneous	ENSG00000162636	EEIG2	Protein coding	NO	31.205	530	-0.024896	0.0188443	0.00153575	952.3	0.0745265
chr10_101015464_101015492	TG	PDZD7	intronic	Skin_Sun_Exposed_Lower_leg	ENSG00000186862	PDZD7	Protein coding	YES	15.29	557	-0.104745	0.017935	0.00153576	975.648	0.0684041
chr19_37998979_37999011	CA	SIPA1L3	intronic	Testis	ENSG00000225868	WDR87BP	transcribed_unprocessed_pseudogene	NO	162.031	296	-0.11648	0.0336134	0.00153577	1295.92	0.0984065
chr6_25835860_25835919	AC	SLC17A1;SLC17A3	intergenic	Whole_Blood	ENSG00000187475	H1-6	Protein coding	NO	272.245	616	0.022059	0.0162242	0.00153577	805.628	0.0705763
chr2_17991719_17991769	TA	KCNS3;RDH14	intergenic	Skin_Not_Sun_Exposed_Suprapubic	ENSG00000170745	KCNS3	Protein coding	NO	112.361	156	-0.018739	0.063283	0.00153582	978.576	0.0746663
chr14_75039846_75039882	AT	MLH3	intronic	Skin_Sun_Exposed_Lower_leg	ENSG00000259138	.	lncRNA	NO	87.289	162	0.034164	0.0609757	0.00153595	975.768	0.0684053
chr15_66461476_66461512	TAAA	MAP2K1	intronic	Skin_Sun_Exposed_Lower_leg	ENSG00000174446	SNAPC5	Protein coding	NO	36.244	549	-0.077759	0.0181946	0.001536	975.802	0.0684053
chr15_84847208_84847248	GA	ALPK3	intronic	Artery_Aorta	ENSG00000235370	DNM1P51	transcribed_unprocessed_pseudogene	NO	445.497	346	-0.032023	0.0287903	0.0015362	921.475	0.096308
chr8_126410296_126410350	GT	LOC101927657;LRATD2	intergenic	Thyroid	ENSG00000253651	SOD1P3	processed_pseudogene	NO	458.009	534	0.059503	0.0187027	0.00153624	1000.39	0.0625125
chr17_51125268_51125296	AAAG	SPAG9;NME1	intergenic	Nerve_Tibial	ENSG00000008294	SPAG9	Protein coding	NO	4.414	488	-0.042972	0.0204565	0.00153625	991.453	0.0646193
chr15_73033050_73033103	TAC	ADPGK-AS1;NEO1	intergenic	Esophagus_Mucosa	ENSG00000140463	BBS4	Protein coding	NO	297.56	449	0.061341	0.0222232	0.00153626	929.453	0.0791698
chr11_65444263_65444321	TG	NEAT1	ncRNA_exonic	Adipose_Visceral_Omentum	ENSG00000254614	CAPN1-AS1	lncRNA	NO	262.458	459	-0.041244	0.0217416	0.00153633	953.543	0.0923886
chr16_74927683_74927718	AC	WDR59	intronic	Esophagus_Muscularis	ENSG00000168404	MLKL	Protein coding	NO	226.74	417	0.041462	0.023918	0.00153634	922.056	0.0809732
chr9_113365722_113365768	AG	BSPRY	intronic	Lung	ENSG00000227482	.	lncRNA	NO	285.211	466	0.064639	0.0214165	0.00153644	1004.84	0.0939103
chr6_170281880_170281920	ATGA	DLL1	downstream	Adipose_Subcutaneous	ENSG00000198719	DLL1	Protein coding	YES	9.178	530	-0.074176	0.0188426	0.00153648	952.753	0.0745562
chr16_4687578_4687608	AC	MGRN1	UTR3	Esophagus_Mucosa	ENSG00000217930	PAM16	Protein coding	NO	331.986	449	0.018321	0.0222226	0.0015365	929.601	0.0791745
chr1_103525115_103525137	AC	LOC101928436	ncRNA_intronic	Nerve_Tibial	ENSG00000185946	RNPC3	Protein coding	NO	0.565	488	0.064602	0.0204557	0.00153656	991.657	0.0646283
chr5_43234242_43234274	TTCA	NIM1K	intronic	Esophagus_Muscularis	ENSG00000172262	ZNF131	Protein coding	NO	61.126	417	0.090451	0.0239173	0.00153659	922.207	0.0809732
chr19_40433142_40433162	TTTTG	SERTAD1;SERTAD3	intergenic	Nerve_Tibial	ENSG00000130758	MAP3K10	Protein coding	NO	224	488	0.075939	0.0204554	0.00153668	991.734	0.0646292
chr11_10504115_10504159	ATCT	AMPD3	intronic	Esophagus_Muscularis	ENSG00000110315	RNF141	Protein coding	NO	13.603	417	-0.059847	0.0239168	0.00153677	922.313	0.0809732
chr2_127387398_127387422	AC	MAP3K2	intronic	Testis	ENSG00000115718	PROC	Protein coding	NO	31.017	295	-0.087182	0.0337222	0.00153681	1296.79	0.0984577
chr13_33209443_33209460	CT	STARD13	intronic	Adipose_Subcutaneous	ENSG00000133121	STARD13	Protein coding	YES	3.4455	530	0.103497	0.0188419	0.00153681	952.955	0.0745661
chr15_75353224_75353250	AC	NEIL1	intronic	Esophagus_Muscularis	ENSG00000177971	IMP3	Protein coding	NO	286.987	417	0.039791	0.0239165	0.00153686	922.366	0.0809732
chr17_35583514_35583555	TC	PEX12;AP2B1	intergenic	Testis	ENSG00000267648	.	transcribed_processed_pseudogene	NO	175.716	296	-0.050122	0.0336088	0.00153692	1296.88	0.0984577
chr17_42435728_42435826	ATTGT	CAVIN1;ATP6V0A1	intergenic	Adipose_Subcutaneous	ENSG00000126581	BECN1	Protein coding	NO	376.309	530	0.012947	0.0188416	0.00153695	953.043	0.074567
chr1_85143132_85143161	TTA	MIR4423;SYDE2	intergenic	Lung	ENSG00000055732	MCOLN3	Protein coding	NO	94.6465	114	-0.056281	0.0860544	0.00153704	1005.23	0.0939204
chr4_185418047_185418067	AC	UFSP2	intronic	Thyroid	ENSG00000109771	LRP2BP	Protein coding	NO	22.133	534	0.043359	0.0187008	0.00153712	1000.96	0.0625443
chr15_57529559_57529609	AC	CGNL1	intronic	Adipose_Subcutaneous	ENSG00000263155	MYZAP	Protein coding	NO	62.32	530	-0.019301	0.0188412	0.00153712	953.149	0.074567
chr1_243523260_243523308	AC	AKT3	intronic	Nerve_Tibial	ENSG00000117020	AKT3	Protein coding	YES	22.364	488	0.026032	0.0204542	0.00153719	992.06	0.0646461
chr1_1265603_1265649	TG	UBE2J2	intronic	Adipose_Subcutaneous	ENSG00000160087	UBE2J2	Protein coding	YES	2.057	530	0.022367	0.0188411	0.00153719	953.191	0.074567
chr2_24466421_24466459	TG	ITSN2;NCOA1	intergenic	Esophagus_Muscularis	ENSG00000138092	CENPO	Protein coding	NO	326.696	417	0.03831	0.0239155	0.00153723	922.587	0.0809855
chr19_40667954_40668019	GCT	NUMBL	exonic	Adipose_Visceral_Omentum	ENSG00000086544	ITPKC	Protein coding	NO	49.1255	459	-0.062832	0.0217392	0.00153725	954.113	0.0924349
chr22_18081245_18081279	AC	PEX26	intronic	Testis	ENSG00000215193	PEX26	Protein coding	YES	2.885	296	0.02128	0.0336073	0.0015373	1297.21	0.0984749
chr1_77887912_77888008	TTC	NEXN-AS1	ncRNA_exonic	Skin_Not_Sun_Exposed_Suprapubic	ENSG00000162614	NEXN	Protein coding	NO	0.553	508	-0.005693	0.0196525	0.00153737	979.563	0.0747302
chr6_43418215_43418354	AAAG	ZNF318;ABCC10	intergenic	Nerve_Tibial	ENSG00000171467	ZNF318	Protein coding	NO	48.6375	488	0.004424	0.0204537	0.00153741	992.205	0.0646514
chr4_38806780_38806868	CCTCTA	TLR1;TLR6	intergenic	Artery_Tibial	ENSG00000174130	TLR6	Protein coding	NO	49.993	532	0.059201	0.0187697	0.00153758	898.86	0.0683284
chr7_135718070_135718088	AC	SLC13A4	intronic	Artery_Aorta	ENSG00000273219	.	lncRNA	NO	13.542	346	0.032066	0.0287855	0.00153763	922.332	0.0963774
chr4_119213642_119213659	AT	USP53	intronic	Whole_Blood	ENSG00000283050	GTF2IP12	transcribed_unprocessed_pseudogene	NO	236.506	199	-0.01195	0.0497757	0.0015377	806.638	0.0706524
chr3_196980108_196980138	CTTTT	PIGZ;MELTF	intergenic	Lung	ENSG00000114503	NCBP2	Protein coding	NO	37.529	466	-0.051658	0.0214132	0.00153775	1005.69	0.0939548
chr14_37143589_37143619	GT	SLC25A21	intronic	Skin_Not_Sun_Exposed_Suprapubic	ENSG00000258708	SLC25A21-AS1	lncRNA	NO	28.284	508	-0.064671	0.0196515	0.00153778	979.83	0.0747412
chr16_78144429_78144523	TA	WWOX	intronic	Skin_Not_Sun_Exposed_Suprapubic	ENSG00000276007	.	lncRNA	NO	21.233	156	-0.011918	0.0632682	0.00153783	979.858	0.0747412
chr6_146028232_146028278	GT	GRM1	intronic	Cells_Cultured_fibroblasts	ENSG00000112425	EPM2A	Protein coding	NO	292.232	427	0.062883	0.0233569	0.00153788	850.821	0.0704331
chr4_103132960_103132984	TA	CENPE	intronic	Nerve_Tibial	ENSG00000109323	MANBA	Protein coding	NO	371.978	149	-0.025325	0.0661883	0.0015379	992.521	0.0646647
chr10_114500707_114500794	GAAGG	ABLIM1	intronic	Nerve_Tibial	ENSG00000099204	ABLIM1	Protein coding	YES	12.7575	488	-0.021049	0.0204524	0.00153793	992.539	0.0646647
chr9_130681605_130681641	CGC	PRDM12	exonic	Testis	ENSG00000126883	NUP214	Protein coding	NO	443.95	94	-0.092635	0.103842	0.00153794	1297.75	0.0985055
chr11_58628106_58628146	TG	ZFP91-CNTF;GLYAT	intergenic	Skin_Sun_Exposed_Lower_leg	ENSG00000255240	.	lncRNA	NO	351.159	557	0.055881	0.0179301	0.00153807	977.114	0.0684879
chr2_206935768_206935820	CCAT	FASTKD2;CPO	intergenic	Lung	ENSG00000229647	MYOSLID	lncRNA	NO	230.326	466	0.027112	0.0214123	0.00153807	1005.9	0.0939659
chr6_15108363_15108419	AAGG	LINC01108;JARID2	intergenic	Skin_Sun_Exposed_Lower_leg	ENSG00000271888	JARID2-DT	lncRNA	NO	136.609	557	0.07179	0.0179299	0.00153812	977.152	0.0684879
chr10_71314513_71314564	CCGCC	UNC5B;SLC29A3	intergenic	Skin_Sun_Exposed_Lower_leg	ENSG00000198246	SLC29A3	Protein coding	NO	4.7205	557	-0.087488	0.0179298	0.00153818	977.185	0.0684879
chr4_48210496_48210548	GGA	TEC	intronic	Adipose_Visceral_Omentum	ENSG00000074966	TXK	Protein coding	NO	76.272	459	-0.090447	0.0217368	0.00153818	954.692	0.092482
chr10_125049046_125049092	AC	CTBP2	intronic	Cells_Cultured_fibroblasts	ENSG00000019995	ZRANB1	Protein coding	NO	67.658	427	0.006732	0.023356	0.00153823	851.015	0.0704424
chr7_66366539_66366579	GT	TPST1;LINC00174	intergenic	Artery_Aorta	ENSG00000169919	GUSB	Protein coding	NO	384.344	346	0.016127	0.0287831	0.00153834	922.757	0.0964078
chr12_8364997_8365029	CA	LINC00937	ncRNA_intronic	Testis	ENSG00000164845	FAM86FP	transcribed_unprocessed_pseudogene	NO	122.065	296	0.080536	0.0336031	0.00153837	1298.11	0.0985209
chr16_31117369_31117401	AAAT	KAT8	upstream	Muscle_Skeletal	ENSG00000151006	PRSS53	Protein coding	NO	27.757	654	-0.035241	0.0152804	0.00153841	821.669	0.0680569
chr4_124559798_124559848	TG	LINC02516;ANKRD50	intergenic	Esophagus_Muscularis	ENSG00000261083	LINC02516	lncRNA	NO	1.378	417	-0.069906	0.0239121	0.00153841	923.297	0.0810336
chr15_68302055_68302115	GT	ITGA11	UTR3	Cells_Cultured_fibroblasts	ENSG00000129007	CALML4	Protein coding	NO	96.006	427	0.008699	0.0233555	0.00153841	851.115	0.0704449
chr11_68421686_68421749	TG	LRP5	intronic	Whole_Blood	ENSG00000132749	TESMIN	Protein coding	NO	288.889	616	-0.027802	0.0162191	0.00153842	807.018	0.0706794
chr17_51125268_51125296	AAAG	SPAG9;NME1	intergenic	Artery_Aorta	ENSG00000243678	NME2	Protein coding	NO	40.153	346	0.069122	0.0287828	0.00153844	922.816	0.0964078
chr2_74565825_74565867	CA	M1AP	intronic	Artery_Tibial	ENSG00000115282	TTC31	Protein coding	NO	74.262	532	0.049548	0.0187677	0.00153849	899.395	0.0683639
chr13_23380122_23380148	GT	SACS	intronic	Muscle_Skeletal	ENSG00000102683	SGCG	Protein coding	NO	199.156	655	0.029112	0.015257	0.0015385	821.719	0.0680569
chr15_74579828_74579872	GT	ARID3B	intronic	Skin_Sun_Exposed_Lower_leg	ENSG00000138621	PPCDC	Protein coding	NO	443.736	557	-0.030066	0.017929	0.00153857	977.435	0.068491
chr12_100200509_100200541	AC	ACTR6	UTR5	Skin_Sun_Exposed_Lower_leg	ENSG00000266610	RN7SL176P	misc_RNA	NO	41.76	557	0.115637	0.0179287	0.00153871	977.522	0.068491
chr6_169552973_169553027	GT	WDR27	intronic	Adipose_Visceral_Omentum	ENSG00000226194	LINC02519	lncRNA	NO	164.615	459	-0.018291	0.0217353	0.00153875	955.043	0.0924981
chr17_17793779_17793818	CAG	RAI1	exonic	Artery_Aorta	ENSG00000091542	ALKBH5	Protein coding	NO	389.279	346	0.107525	0.0287816	0.00153878	923.019	0.096419
chr4_70765209_70765225	TA	RUFY3	intronic	Skin_Sun_Exposed_Lower_leg	ENSG00000156136	DCK	Protein coding	NO	227.321	542	-0.016321	0.0184224	0.00153879	977.572	0.068491
chr12_42238473_42238491	GGTGGCCGC	YAF2	upstream	Thyroid	ENSG00000257225	.	lncRNA	NO	220.884	144	-0.291341	0.0684377	0.00153884	1002.08	0.0626067
chr17_75687917_75687956	GT	SAP30BP	intronic	Whole_Blood	ENSG00000108469	RECQL5	Protein coding	NO	20.7475	616	0.037699	0.0162183	0.00153885	807.244	0.0706931
chr3_136439389_136439441	AC	STAG1	intronic	Lung	ENSG00000239213	NCK1-DT	lncRNA	NO	408.122	466	-0.04187	0.0214103	0.00153887	1006.43	0.0940056
chr7_66766710_66766738	TTAT	RABGEF1	intronic	Artery_Tibial	ENSG00000243335	KCTD7	Protein coding	NO	127.868	530	0.059643	0.0188373	0.00153887	899.619	0.0683757
chr7_150785367_150785412	TTGTT	GIMAP1-GIMAP5;TMEM176B	intergenic	Testis	ENSG00000055118	KCNH2	Protein coding	NO	166.126	296	0.053279	0.0336009	0.00153892	1298.58	0.0985488
chr12_119829339_119829406	AGAAG	CIT	intronic	Skin_Not_Sun_Exposed_Suprapubic	ENSG00000111725	PRKAB1	Protein coding	NO	149.294	508	0.034238	0.0196488	0.00153896	980.58	0.0747906
chr11_65902335_65902361	TG	FOSL1;C11orf68	intergenic	Esophagus_Muscularis	ENSG00000172638	EFEMP2	Protein coding	NO	28.756	417	0.049878	0.0239105	0.00153897	923.635	0.081043
chr3_112295668_112295698	TA	SLC9C1;LOC105374042	intergenic	Esophagus_Muscularis	ENSG00000144834	TAGLN3	Protein coding	NO	294.911	114	0.025921	0.0860352	0.00153899	923.647	0.081043
chr1_226409008_226409032	TG	PARP1	upstream	Artery_Tibial	ENSG00000143799	PARP1	Protein coding	YES	0.866	532	-0.029735	0.0187666	0.00153899	899.688	0.0683758
chr11_113169036_113169085	TG	NCAM1	intronic	Lung	ENSG00000170209	ANKK1	Protein coding	NO	218.719	466	0.056715	0.02141	0.00153901	1006.52	0.0940056
chr7_27121220_27121262	GT	HOXA3	intronic	Adipose_Subcutaneous	ENSG00000106004	HOXA5	Protein coding	NO	21.534	530	0.032363	0.0188368	0.0015391	954.373	0.0746537
chr6_41058399_41058425	CA	APOBEC2	intronic	Esophagus_Mucosa	ENSG00000001167	NFYA	Protein coding	NO	14.562	449	-0.041531	0.0222155	0.0015392	931.234	0.0792809
chr12_65396704_65396755	AAAG	MSRB3	intronic	Lung	ENSG00000156076	WIF1	Protein coding	NO	275.425	466	-0.015993	0.0214093	0.00153926	1006.68	0.0940124
chr9_93202325_93202367	GT	WNK2	intronic	Whole_Blood	ENSG00000127084	FGD3	Protein coding	NO	172.472	616	0.018419	0.0162175	0.00153927	807.466	0.0707063
chr10_119218074_119218102	TG	GRK5	intronic	Adipose_Subcutaneous	ENSG00000183605	SFXN4	Protein coding	NO	52.374	530	-0.109377	0.0188363	0.00153931	954.509	0.0746585
chr8_11762546_11762566	AC	C8orf49	UTR3	Adipose_Visceral_Omentum	ENSG00000079459	FDFT1	Protein coding	NO	33.017	459	0.108654	0.0217339	0.00153932	955.4	0.0925225
chr7_44680539_44680573	AC	OGDH	intronic	Nerve_Tibial	ENSG00000105953	OGDH	Protein coding	YES	13.761	488	0.02725	0.020449	0.00153934	993.45	0.0647198
chr12_42234192_42234232	AGAAA	YAF2	UTR3	Skin_Not_Sun_Exposed_Suprapubic	ENSG00000278520	MIR7851	miRNA	NO	89.647	508	0.097207	0.0196478	0.00153941	980.869	0.074807
chr14_23036217_23036263	TG	PSMB5	upstream	Adipose_Visceral_Omentum	ENSG00000257285	PRMT5-DT	lncRNA	NO	106.595	459	-0.046077	0.0217332	0.00153958	955.558	0.0925225
chr11_66138084_66138108	TTTA	PACS1	intronic	Thyroid	ENSG00000254855	KLC2-AS1	lncRNA	NO	127.57	534	0.089019	0.0186952	0.00153962	1002.59	0.0626344
chr7_102419845_102419895	TG	LOC100630923	ncRNA_intronic	Muscle_Skeletal	ENSG00000228049	POLR2J2	Protein coding	NO	251.759	655	-0.049042	0.015255	0.00153962	822.316	0.0681007
chr10_35149889_35149939	AC	CREM	intronic	Testis	ENSG00000108094	CUL2	Protein coding	NO	22.908	296	0.011088	0.0335981	0.00153965	1299.19	0.0985877
chr1_26207777_26207808	AAAG	CATSPER4;ZPLD2P	intergenic	Cells_Cultured_fibroblasts	ENSG00000130695	CEP85	Protein coding	NO	26.4075	427	0.013993	0.0233518	0.00153975	851.859	0.0705006
chr9_111466616_111466656	AC	ECPAS	intronic	Artery_Tibial	ENSG00000173258	ZNF483	Protein coding	NO	58.523	532	0.049219	0.0187648	0.00153978	900.148	0.0684003
chr2_26245263_26245279	GT	HADHB	intronic	Muscle_Skeletal	ENSG00000084754	HADHA	Protein coding	NO	0.599	655	0.077059	0.0152546	0.00153982	822.425	0.0681041
chr6_31593326_31593378	TG	NCR3	upstream	Whole_Blood	ENSG00000224389	C4B	Protein coding	NO	421.443	615	-0.043777	0.0162426	0.00153985	807.768	0.0707265
chr11_118623874_118623918	TG	PHLDB1	intronic	Skin_Sun_Exposed_Lower_leg	ENSG00000110367	DDX6	Protein coding	NO	135.473	557	0.050328	0.0179262	0.00153988	978.268	0.0685302
chr2_233859734_233859768	TG	HJURP;MSL3P1	intergenic	Adipose_Subcutaneous	ENSG00000123485	HJURP	Protein coding	NO	5.185	530	0.02709	0.018835	0.00153992	954.887	0.0746822
chr4_25007578_25007626	GT	LGI2	intronic	Esophagus_Muscularis	ENSG00000109618	SEPSECS	Protein coding	NO	118.658	417	-0.01819	0.0239078	0.00153994	924.217	0.0810859
chr17_40600024_40600048	AC	CCR7;SMARCE1	intergenic	Testis	ENSG00000167916	KRT24	Protein coding	NO	103.716	296	0.044311	0.0335961	0.00154013	1299.6	0.0986113
chr1_227100747_227100777	GT	CDC42BPA	intronic	Nerve_Tibial	ENSG00000143776	CDC42BPA	Protein coding	YES	0.358	488	-0.018517	0.0204471	0.00154014	993.965	0.0647492
chr10_102612169_102612209	TG	SUFU	intronic	Thyroid	ENSG00000171206	TRIM8	Protein coding	NO	30.314	534	0.01706	0.018694	0.00154018	1002.95	0.062649
chr13_100612654_100612694	AC	TMTC4	intronic	Thyroid	ENSG00000237082	COX5BP6	processed_pseudogene	NO	11.755	534	0.061773	0.0186938	0.00154027	1003.01	0.062649
chr15_30968534_30968576	AC	MTMR10	intronic	Testis	ENSG00000260693	.	lncRNA	NO	428.462	295	-0.044723	0.0337085	0.00154027	1299.72	0.0986128
chr3_156171194_156171226	AC	KCNAB1	intronic	Artery_Tibial	ENSG00000169282	KCNAB1	Protein coding	YES	28.248	532	0.026418	0.0187634	0.00154041	900.518	0.0684232
chr20_25861183_25861239	CA	LOC101926935;LINC01733	intergenic	Testis	ENSG00000175170	FAM182B	lncRNA	NO	0.366	296	-0.033467	0.033595	0.00154042	1299.84	0.0986147
chr10_99232214_99232295	AC	HPSE2	intronic	Adipose_Visceral_Omentum	ENSG00000119919	NKX2-3	Protein coding	NO	300.688	459	0.063688	0.0217308	0.00154053	956.151	0.0925696
chr16_31117369_31117401	AAAT	KAT8	upstream	Nerve_Tibial	ENSG00000103496	STX4	Protein coding	NO	78.065	488	0.027777	0.0204457	0.00154069	994.323	0.0647629
chr8_10417419_10417445	AC	MSRA	intronic	Thyroid	ENSG00000253641	LINC03022	lncRNA	NO	57.133	534	0.055358	0.0186927	0.00154078	1003.34	0.0626652
chr13_49515455_49515503	AC	PHF11;SETDB2-PHF11	intronic	Skin_Sun_Exposed_Lower_leg	ENSG00000136169	SETDB2	Protein coding	NO	63.927	557	0.015611	0.0179243	0.00154078	978.84	0.0685654
chr1_182790613_182790657	TTG	NPL	intronic	Testis	ENSG00000058085	LAMC2	Protein coding	NO	395.603	296	0.05275	0.0335934	0.00154083	1300.18	0.0986332
chr6_27958496_27958532	CA	OR2B6	downstream	Cells_Cultured_fibroblasts	ENSG00000197062	ZSCAN26	Protein coding	NO	308.544	427	-0.041392	0.0233488	0.00154084	852.462	0.0705388
chr6_54670342_54670412	GT	TINAG;FAM83B	intergenic	Thyroid	ENSG00000261116	.	lncRNA	NO	272.79	534	-0.032685	0.0186925	0.00154086	1003.39	0.0626652
chr17_3609322_3609350	GA	TRPV1;SHPK	UTR5;UTR3	Skin_Not_Sun_Exposed_Suprapubic	ENSG00000262692	.	lncRNA	NO	112.292	508	0.044435	0.0196443	0.00154089	981.807	0.0748636
chr14_77358181_77358218	AC	TMED8	intronic	Artery_Tibial	ENSG00000151445	VIPAS39	Protein coding	NO	84.9615	532	0.026417	0.0187622	0.00154098	900.852	0.0684404
chr2_202655700_202655762	AG	FAM117B	intronic	Skin_Not_Sun_Exposed_Suprapubic	ENSG00000144426	NBEAL1	Protein coding	NO	358.877	508	-0.020163	0.0196441	0.00154099	981.873	0.0748636
chr12_54028246_54028268	AT	HOXC4;HOXC6	intronic	Skin_Sun_Exposed_Lower_leg	ENSG00000180818	HOXC10	Protein coding	NO	41.827	539	-0.044057	0.0185195	0.00154103	978.998	0.0685706
chr2_33476758_33476796	GT	RASGRP3	intronic	Skin_Not_Sun_Exposed_Suprapubic	ENSG00000152689	RASGRP3	Protein coding	YES	0.112	508	0.027279	0.019644	0.00154105	981.91	0.0748636
chr7_1170422_1170476	TA	ZFAND2A-DT;UNCX	intergenic	Muscle_Skeletal	ENSG00000164877	MICALL2	Protein coding	NO	267.162	191	0.011121	0.051812	0.0015411	823.108	0.0681511
chr17_42435728_42435826	ATTGT	CAVIN1;ATP6V0A1	intergenic	Skin_Sun_Exposed_Lower_leg	ENSG00000126581	BECN1	Protein coding	NO	376.309	557	0.012224	0.0179236	0.00154111	979.051	0.0685706
chr20_45833148_45833213	AGAA	SNX21	upstream	Muscle_Skeletal	ENSG00000124104	SNX21	Protein coding	YES	0.6185	655	-0.032547	0.0152522	0.00154114	823.129	0.0681511
chr19_17508983_17509019	TTTA	LOC100507551	ncRNA_intronic	Artery_Tibial	ENSG00000130479	MAP1S	Protein coding	NO	210.241	532	-0.061056	0.0187618	0.00154115	900.95	0.0684404
chr7_27140001_27140031	AG	HOXA3	intronic	Whole_Blood	ENSG00000253293	HOXA10	Protein coding	NO	32.873	616	-0.012065	0.0162138	0.00154119	808.469	0.0707756
chr3_150077882_150077916	TG	TMEM183B;LOC105374313	intergenic	Thyroid	ENSG00000242791	PFN2-AS1	lncRNA	NO	99.801	534	0.111349	0.0186917	0.00154122	1003.63	0.0626706
chr16_67261927_67261959	GT	SLC9A5	intronic	Lung	ENSG00000168676	KCTD19	Protein coding	NO	31.88	466	0.096937	0.0214044	0.00154123	1007.97	0.0941146
chr6_36859811_36859843	TG	PPIL1	intronic	Thyroid	ENSG00000164530	PI16	Protein coding	NO	88.436	534	-0.02154	0.0186916	0.00154128	1003.67	0.0626706
chr17_32123598_32123706	TTTC	LRRC37B;LOC105371730	intergenic	Nerve_Tibial	ENSG00000126858	RHOT1	Protein coding	NO	18.802	488	-0.02097	0.0204443	0.0015413	994.712	0.064781
chr19_14888673_14888697	AG	OR7A17;OR7C2	intergenic	Whole_Blood	ENSG00000187912	CLEC17A	Protein coding	NO	305.562	616	-0.057697	0.0162135	0.00154134	808.549	0.0707763
chr16_84490654_84490694	TG	MEAK7	intronic	Skin_Sun_Exposed_Lower_leg	ENSG00000260018	MBTPS1-DT	lncRNA	NO	373.644	557	0.026729	0.017923	0.00154141	979.241	0.0685791
chr10_48578519_48578567	GT	ARHGAP22	intronic	Esophagus_Muscularis	ENSG00000128805	ARHGAP22	Protein coding	YES	4.504	417	-0.037986	0.0239035	0.00154148	925.139	0.0811526
chr12_118133182_118133237	TATTT	VSIG10;PEBP1	intergenic	Esophagus_Mucosa	ENSG00000111707	SUDS3	Protein coding	NO	243.345	449	0.011658	0.0222095	0.0015415	932.628	0.0793928
chr20_25861183_25861239	CA	LOC101926935;LINC01733	intergenic	Artery_Aorta	ENSG00000204556	.	unprocessed_pseudogene	NO	157.621	346	0.048328	0.0287723	0.00154154	924.675	0.0965819
chr19_51360766_51360788	TC	ETFB	intronic	Esophagus_Mucosa	ENSG00000105379	ETFB	Protein coding	YES	3.671	449	-0.064132	0.0222091	0.00154164	932.713	0.0793934
chr17_6693178_6693230	AC	SLC13A5	intronic	Esophagus_Muscularis	ENSG00000161944	ASGR2	Protein coding	NO	421.036	417	-0.040759	0.0239025	0.00154183	925.351	0.0811569
chr1_22394254_22394306	AAAG	MIR4418;ZBTB40	intergenic	Thyroid	ENSG00000162552	WNT4	Protein coding	NO	250.311	534	-0.029492	0.0186902	0.0015419	1004.07	0.062692
chr11_71664340_71664386	TG	KRTAP5-11;ALG1L9P	intergenic	Adipose_Subcutaneous	ENSG00000137497	NUMA1	Protein coding	NO	343.553	530	0.011161	0.0188305	0.00154193	956.133	0.0747563
chr1_16326014_16326048	TG	FBXO42	intronic	Lung	ENSG00000236698	EIF1AXP1	processed_pseudogene	NO	360.024	466	0.028714	0.0214024	0.001542	1008.48	0.0941445
chr20_18139633_18139675	GT	KAT14;PET117	intronic	Thyroid	ENSG00000230010	.	lncRNA	NO	207.885	534	-0.03361	0.0186897	0.00154213	1004.22	0.0626972
chr19_50163930_50164022	AT	IZUMO2	upstream	Whole_Blood	ENSG00000126457	PRMT1	Protein coding	NO	476.123	199	0.010636	0.0497499	0.00154216	808.979	0.0708061
chr12_46256600_46256661	CG	SLC38A1	intronic	Artery_Tibial	ENSG00000272369	.	lncRNA	NO	280.872	532	0.038243	0.0187595	0.00154218	901.554	0.0684774
chr1_28458108_28458156	TG	PHACTR4	intronic	Artery_Tibial	ENSG00000200087	SNORA73B	snoRNA	NO	50.427	532	-0.045626	0.0187594	0.00154222	901.574	0.0684774
chr22_45142537_45142563	GC	NUP50-DT	ncRNA_intronic	Whole_Blood	ENSG00000226328	NUP50-DT	lncRNA	YES	2.793	616	0.036024	0.0162118	0.00154226	809.031	0.0708061
chr2_232580084_232580132	CA	EIF4E2	intronic	Skin_Not_Sun_Exposed_Suprapubic	ENSG00000237126	.	lncRNA	NO	4.264	508	0.028538	0.0196409	0.00154236	982.744	0.0749123
chr3_15115088_15115116	CT	RBSN;COL6A4P1	intergenic	Skin_Not_Sun_Exposed_Suprapubic	ENSG00000154783	FGD5	Protein coding	NO	184.339	508	0.029651	0.0196408	0.00154241	982.774	0.0749123
chr4_145805125_145805161	TG	ZNF827	intronic	Adipose_Visceral_Omentum	ENSG00000151611	MMAA	Protein coding	NO	154.224	459	0.055952	0.0217259	0.00154242	957.324	0.0926689
chr12_121596952_121596990	GT	MIR548AQ	downstream	Whole_Blood	ENSG00000276045	ORAI1	Protein coding	NO	29.538	616	0.030044	0.0162114	0.00154243	809.122	0.0708076
chr15_69286675_69286711	AC	GLCE;PAQR5	intergenic	Esophagus_Mucosa	ENSG00000138604	GLCE	Protein coding	NO	25.997	449	0.047517	0.022207	0.00154244	933.194	0.0794141
chr19_43950664_43950688	AAT	ZNF221	upstream	Adipose_Visceral_Omentum	ENSG00000204920	ZNF155	Protein coding	NO	17.186	444	0.12331	0.0224556	0.00154248	957.363	0.0926689
chr17_2236701_2236751	CA	SMG6	intronic	Testis	ENSG00000070366	SMG6	Protein coding	YES	0.311	296	-0.02896	0.0335869	0.00154249	1301.58	0.0987321
chr7_38756213_38756250	AC	VPS41	intronic	Artery_Aorta	ENSG00000164556	FAM183BP	processed_pseudogene	NO	69.1945	346	-0.058387	0.028769	0.00154252	925.263	0.0966193
chr7_27111485_27111513	GT	HOXA3	intronic	Thyroid	ENSG00000105996	HOXA2	Protein coding	NO	8.813	534	-0.033799	0.0186888	0.00154255	1004.5	0.0627106
chr17_39573625_39573651	CGC	CDK12;NEUROD2	intergenic	Whole_Blood	ENSG00000131748	STARD3	Protein coding	NO	63.452	613	0.067557	0.0162902	0.00154256	809.19	0.0708076
chr2_127027354_127027372	AC	TEX51;BIN1	intergenic	Esophagus_Mucosa	ENSG00000136717	BIN1	Protein coding	NO	29.128	449	0.047256	0.0222067	0.00154257	933.274	0.0794141
chr15_40553905_40553967	GT	CCDC32	UTR3	Esophagus_Muscularis	ENSG00000166145	SPINT1	Protein coding	NO	290.082	417	0.016963	0.0239004	0.00154259	925.804	0.0811862
chr20_5604774_5604806	AC	GPCPD1	intronic	Nerve_Tibial	ENSG00000230563	.	lncRNA	NO	132.083	488	0.053415	0.020441	0.00154265	995.589	0.0648338
chr6_15962375_15962397	AG	DTNBP1;MYLIP	intergenic	Esophagus_Muscularis	ENSG00000047579	DTNBP1	Protein coding	NO	299.328	417	0.052927	0.0239002	0.00154266	925.847	0.0811862
chr12_116916884_116916912	TG	FBXW8	intronic	Cells_Cultured_fibroblasts	ENSG00000257279	.	lncRNA	NO	70.439	427	0.097741	0.0233437	0.00154269	853.483	0.0706175
chr6_150265395_150265443	AC	PPP1R14C;IYD	intergenic	Artery_Aorta	ENSG00000111981	ULBP1	Protein coding	NO	301.476	346	-0.031202	0.0287681	0.00154278	925.42	0.0966193
chr2_85933779_85933811	GT	ST3GAL5-AS1;POLR1A	intergenic	Skin_Not_Sun_Exposed_Suprapubic	ENSG00000272564	.	lncRNA	NO	29.516	508	-0.104712	0.0196396	0.00154292	983.099	0.0749313
chr16_571611_571635	GT	PIGQ	intronic	Lung	ENSG00000167945	.	.	NO	.	466	0.011031	0.0214	0.00154296	1009.1	0.0941856
chr6_87276852_87276874	GT	ZNF292;GJB7	intergenic	Muscle_Skeletal	ENSG00000146282	RARS2	Protein coding	NO	245.45	655	0.055985	0.0152488	0.00154304	824.146	0.068224
chr17_74888155_74888173	GC	FADS6	intronic	Whole_Blood	ENSG00000186074	CD300LF	Protein coding	NO	175.186	611	-0.01515	0.0163423	0.00154305	809.449	0.0708197
chr2_28393614_28393678	GCG	FLJ31356	ncRNA_intronic	Cells_Cultured_fibroblasts	ENSG00000226833	PPP1CB-DT	lncRNA	NO	342.471	427	-0.049845	0.0233426	0.00154309	853.705	0.07063
chr16_3772328_3772366	AC	CREBBP	intronic	Skin_Sun_Exposed_Lower_leg	ENSG00000103351	CLUAP1	Protein coding	NO	241.885	557	-0.071546	0.0179194	0.00154311	980.319	0.0686498
chr17_44830228_44830272	CCG	GJC1	UTR5	Artery_Aorta	ENSG00000005961	ITGA2B	Protein coding	NO	440.601	99	-0.421912	0.0986791	0.00154316	925.649	0.0966312
chr7_129088120_129088163	AAATT	TPI1P2;LOC407835	intergenic	Thyroid	ENSG00000243230	.	lncRNA	NO	125.403	530	0.094444	0.0188276	0.00154326	1004.96	0.0627355
chr11_73705767_73705803	GA	RAB6A	intronic	Skin_Sun_Exposed_Lower_leg	ENSG00000175567	UCP2	Protein coding	NO	271.221	557	0.037486	0.017919	0.00154328	980.425	0.0686524
chr11_118339709_118339741	AC	CD3D	intronic	Adipose_Subcutaneous	ENSG00000110344	UBE4A	Protein coding	NO	19.875	530	0.049685	0.0188274	0.00154332	956.993	0.0748048
chr3_48978421_48978465	TG	ARIH2	intronic	Artery_Tibial	ENSG00000183396	TMEM89	Protein coding	NO	356.674	497	-0.037113	0.0200711	0.00154333	902.224	0.0685216
chr1_161223055_161223093	CA	APOA2	intronic	Testis	ENSG00000283360	.	lncRNA	NO	247.449	296	-0.077918	0.0335834	0.00154338	1302.34	0.0987744
chr17_50129803_50129842	GT	SAMD14	UTR5	Adipose_Subcutaneous	ENSG00000167100	SAMD14	Protein coding	YES	0.0085	530	0.066083	0.0188272	0.00154342	957.052	0.0748048
chr22_26436842_26436866	TG	ASPHD2	intronic	Thyroid	ENSG00000100104	SRRD	Protein coding	NO	47.023	534	0.096988	0.0186868	0.00154342	1005.07	0.0627382
chr14_70659119_70659162	AC	TTC9	intronic	Lung	ENSG00000133985	TTC9	Protein coding	YES	17.2245	466	-0.034601	0.0213987	0.00154346	1009.43	0.0941893
chr15_40441569_40441651	CGG	BAHD1	intronic	Whole_Blood	ENSG00000251161	.	lncRNA	NO	465.201	199	0.086586	0.0497424	0.00154346	809.661	0.0708303
chr18_48667082_48667116	AC	CTIF	intronic	Muscle_Skeletal	ENSG00000184828	ZBTB7C	Protein coding	NO	256.347	655	0.057694	0.0152479	0.00154354	824.41	0.0682371
chr6_32851907_32851925	TG	TAP1	intronic	Esophagus_Muscularis	ENSG00000204257	HLA-DMA	Protein coding	NO	97.755	417	0.104375	0.0238976	0.00154357	926.394	0.081227
chr7_65909690_65909738	TG	VKORC1L1	intronic	Artery_Aorta	ENSG00000126522	ASL	Protein coding	NO	166.086	346	-0.042397	0.0287653	0.0015436	925.914	0.0966312
chr9_35605401_35605467	GGCGC	TESK1	UTR5	Muscle_Skeletal	ENSG00000228307	OR2S1P	transcribed_unprocessed_pseudogene	NO	407.75	191	0.098033	0.0517969	0.00154361	824.446	0.0682371
chr16_17225152_17225178	AC	XYLT1	intronic	Esophagus_Mucosa	ENSG00000279415	.	TEC	NO	2.835	449	0.077439	0.0222037	0.0015437	933.957	0.0794573
chr10_35230996_35231020	TTAT	CREM;CCNY	intergenic	Muscle_Skeletal	ENSG00000108100	CCNY	Protein coding	NO	16.017	655	-0.032596	0.0152476	0.00154372	824.508	0.0682371
chr19_15482612_15482709	TTCT	PGLYRP2;CYP4F22	intergenic	Esophagus_Mucosa	ENSG00000105127	AKAP8	Protein coding	NO	102.846	449	0.015547	0.0222035	0.00154378	934.007	0.0794573
chr3_185548745_185548780	AAAAC	LIPH	intronic	Esophagus_Mucosa	ENSG00000163900	TMEM41A	Protein coding	NO	49.7055	449	0.086409	0.0222035	0.0015438	934.021	0.0794573
chr1_109503476_109503502	TA	AMIGO1	downstream	Artery_Aorta	ENSG00000143028	SYPL2	Protein coding	NO	28.247	99	0.053805	0.0986718	0.00154382	926.045	0.0966312
chr17_32062905_32062961	GA	LRRC37B;LOC105371730	intergenic	Skin_Sun_Exposed_Lower_leg	ENSG00000172301	COPRS	Protein coding	NO	203.642	557	0.011936	0.0179177	0.0015439	980.818	0.0686751
chr6_141739089_141739131	TG	MIR4465;NMBR	intergenic	Artery_Tibial	ENSG00000259828	.	lncRNA	NO	292.099	532	0.05571	0.0187557	0.0015439	902.56	0.0685367
chr4_151262676_151262710	TC	SH3D19	intronic	Skin_Not_Sun_Exposed_Suprapubic	ENSG00000164142	FHIP1A	Protein coding	NO	146.483	508	0.021564	0.0196371	0.00154401	983.795	0.0749687
chr1_121167062_121167092	AC	FAM72B	downstream	Skin_Not_Sun_Exposed_Suprapubic	ENSG00000275131	PDE4DIPP2	transcribed_unprocessed_pseudogene	NO	465.788	505	0.088691	0.0197529	0.00154413	983.871	0.0749687
chr7_64307216_64307248	CGCCCTGC	ZNF679;ZNF736	intergenic	Skin_Not_Sun_Exposed_Suprapubic	ENSG00000227986	TRIM60P18	unprocessed_pseudogene	NO	47.846	508	0.068939	0.0196367	0.0015442	983.917	0.0749687
chr1_15192425_15192458	CTTT	TMEM51	intronic	Esophagus_Mucosa	ENSG00000171729	TMEM51	Protein coding	YES	38.6735	448	-0.013153	0.0222514	0.0015443	934.318	0.0794758
chr14_64704384_64704447	CTCCCTCG	PLEKHG3	UTR5	Skin_Not_Sun_Exposed_Suprapubic	ENSG00000126822	PLEKHG3	Protein coding	YES	0.0085	508	-0.064914	0.0196364	0.0015443	983.984	0.0749687
chr19_36998381_36998407	AC	ZNF568	downstream	Testis	ENSG00000267260	.	lncRNA	NO	225.241	296	-0.031545	0.0335796	0.00154434	1303.15	0.098828
chr16_90082615_90082669	GT	PRDM7;FAM157C	intergenic	Skin_Sun_Exposed_Lower_leg	ENSG00000221819	GAS8-AS1	lncRNA	NO	52.741	557	-0.062573	0.0179166	0.00154442	981.152	0.06868
chr1_243159763_243159801	TG	CEP170	intronic	Skin_Sun_Exposed_Lower_leg	ENSG00000214837	LINC01347	transcribed_unprocessed_pseudogene	NO	62.483	557	-0.026075	0.0179166	0.00154444	981.162	0.06868
chr6_29677768_29677796	AC	ZFP57	intronic	Whole_Blood	ENSG00000204655	MOG	Protein coding	NO	7.665	616	0.029949	0.0162075	0.00154448	810.198	0.0708711
chr19_45410565_45410597	TG	POLR1G	UTR3	Skin_Not_Sun_Exposed_Suprapubic	ENSG00000104884	ERCC2	Protein coding	NO	39.663	508	-0.028776	0.019636	0.00154451	984.115	0.0749687
chr3_44994856_44994906	GT	EXOSC7	intronic	Esophagus_Muscularis	ENSG00000163808	KIF15	Protein coding	NO	151.758	417	0.051426	0.0238949	0.00154454	926.98	0.081265
chr14_50490130_50490160	GT	MAP4K5	intronic	Esophagus_Muscularis	ENSG00000270062	.	lncRNA	NO	234.127	417	-0.056892	0.0238948	0.00154456	926.99	0.081265
chr2_65366305_65366323	AAC	SPRED2	intronic	Testis	ENSG00000281920	.	lncRNA	NO	256.958	296	0.10026	0.0335786	0.00154458	1303.35	0.0988315
chr19_46651644_46651692	TG	DACT3	intronic	Nerve_Tibial	ENSG00000197380	DACT3	Protein coding	YES	2.989	488	-0.038785	0.0204362	0.00154464	996.872	0.0649132
chr20_31920229_31920251	CA	TTLL9	intronic	Muscle_Skeletal	ENSG00000281376	ABALON	lncRNA	NO	198.733	655	-0.115065	0.0152457	0.00154476	825.064	0.0682683
chr9_129966732_129966762	AAC	FNBP1	intronic	Lung	ENSG00000136827	TOR1A	Protein coding	NO	142.503	466	-0.061294	0.0213954	0.00154479	1010.3	0.0942618
chr7_6456468_6456508	TA	DAGLB;KDELR2	intergenic	Adipose_Visceral_Omentum	ENSG00000228010	.	lncRNA	NO	207.486	136	0.053031	0.0723361	0.00154492	958.877	0.0927975
chr3_58458204_58458253	GT	PDHB;KCTD6	intergenic	Thyroid	ENSG00000272182	.	lncRNA	NO	29.9735	534	0.031561	0.0186834	0.00154498	1006.08	0.0627975
chr1_85606634_85606660	CA	CCN1;ZNHIT6	intergenic	Muscle_Skeletal	ENSG00000282057	.	lncRNA	NO	28.397	655	0.046329	0.0152452	0.00154507	825.225	0.0682683
chr10_86735052_86735100	AC	LDB3	UTR3	Thyroid	ENSG00000148672	GLUD1	Protein coding	NO	318.786	534	0.046453	0.0186832	0.00154509	1006.15	0.0627981
chr5_151073582_151073596	TG	TNIP1	intronic	Lung	ENSG00000145901	TNIP1	Protein coding	YES	7.426	466	0.016497	0.0213946	0.0015451	1010.5	0.0942634
chr21_28838972_28839011	AT	LINC00161;N6AMT1	intergenic	Muscle_Skeletal	ENSG00000156253	RWDD2B	Protein coding	NO	180.315	191	-0.009616	0.0517879	0.00154511	825.249	0.0682683
chr1_42428095_42428135	AT	RIMKLA;ZMYND12	intergenic	Skin_Not_Sun_Exposed_Suprapubic	ENSG00000164011	ZNF691	Protein coding	NO	418.458	156	-0.027148	0.0632151	0.00154512	984.504	0.0749927
chr20_49366207_49366251	AC	KCNB1	UTR3	Muscle_Skeletal	ENSG00000124207	CSE1L	Protein coding	NO	275.466	655	-0.033091	0.0152448	0.00154529	825.344	0.0682683
chr7_102422143_102422188	ATT	LOC100630923	ncRNA_intronic	Whole_Blood	ENSG00000239480	.	lncRNA	NO	12.6145	199	0.132203	0.0497315	0.00154535	810.655	0.0708977
chr10_63305512_63305530	CT	JMJD1C	intronic	Skin_Not_Sun_Exposed_Suprapubic	ENSG00000171988	JMJD1C	Protein coding	YES	36.268	508	-0.034985	0.019634	0.00154538	984.667	0.0749974
chr5_10590589_10590627	CG	ANKRD33B	intronic	Whole_Blood	ENSG00000280017	.	TEC	NO	49.154	615	0.075136	0.0162319	0.00154545	810.707	0.0708977
chr1_155609217_155609244	TA	MSTO1;MSTO2P	upstream	Whole_Blood	ENSG00000225855	RUSC1-AS1	lncRNA	NO	285.055	199	0.059093	0.0497308	0.00154547	810.715	0.0708977
chr12_123569521_123569566	TAGAG	MIR3908;TMED2-DT	intergenic	Muscle_Skeletal	ENSG00000184209	SNRNP35	Protein coding	NO	105.037	655	-0.021291	0.0152444	0.00154547	825.442	0.0682683
chr13_93510950_93511006	AT	GPC6	intronic	Nerve_Tibial	ENSG00000183098	GPC6	Protein coding	YES	284.171	145	0.005685	0.0679224	0.00154547	997.408	0.0649439
chr1_39186170_39186247	CT	MACF1	intronic	Esophagus_Mucosa	ENSG00000183682	BMP8A	Protein coding	NO	305.428	449	0.041149	0.022199	0.00154551	935.055	0.0795222
chr1_40912774_40912819	TTTAT	CITED4;CTPS1	intergenic	Testis	ENSG00000281207	SLFNL1-AS1	lncRNA	NO	101.793	290	0.050985	0.0342632	0.00154559	1304.2	0.098878
chr1_151200812_151200844	TATT	PIP5K1A	intronic	Esophagus_Mucosa	ENSG00000143434	SEMA6C	Protein coding	NO	54.197	449	0.060135	0.0221988	0.00154559	935.101	0.0795222
chr15_84766706_84766740	GT	ZNF592	intronic	Thyroid	ENSG00000197696	NMB	Protein coding	NO	108.16	534	-0.020972	0.018682	0.00154561	1006.49	0.0628137
chr15_64945607_64945631	AT	ANKDD1A	intronic	Cells_Cultured_fibroblasts	ENSG00000090487	SPG21	Protein coding	NO	36.008	68	0.050861	0.141879	0.00154561	855.099	0.0707161
chr14_70656210_70656246	AC	TTC9	intronic	Muscle_Skeletal	ENSG00000133983	COX16	Protein coding	NO	239.244	655	0.020107	0.0152441	0.00154565	825.536	0.0682683
chr7_116476998_116477036	TG	LOC102724434;CAV2	intergenic	Muscle_Skeletal	ENSG00000105974	CAV1	Protein coding	NO	47.977	655	0.029575	0.015244	0.00154569	825.558	0.0682683
chr5_149406524_149406568	TCC	CARMN	upstream	Muscle_Skeletal	ENSG00000157510	AFAP1L1	Protein coding	NO	90.906	655	0.060799	0.015244	0.00154571	825.568	0.0682683
chr1_153744038_153744082	GT	INTS3	intronic	Artery_Aorta	ENSG00000143553	SNAPIN	Protein coding	NO	85.333	346	0.042018	0.028758	0.00154578	927.217	0.0967362
chr14_49630669_49630756	CA	DNAAF2	intronic	Artery_Tibial	ENSG00000165506	DNAAF2	Protein coding	YES	4.5175	532	-0.010803	0.0187514	0.00154584	903.691	0.0686122
chr10_77637740_77637760	CCG	KCNMA1	UTR5	Muscle_Skeletal	ENSG00000213513	IMPDH1P5	processed_pseudogene	NO	144.126	644	0.139886	0.0155031	0.00154587	825.657	0.0682683
chr10_86931265_86931314	AT	BMPR1A;MMRN2	intergenic	Nerve_Tibial	ENSG00000107779	BMPR1A	Protein coding	NO	174.639	149	-0.006605	0.0661273	0.00154591	997.693	0.0649582
chr8_38381746_38381774	CA	NSD3	intronic	Lung	ENSG00000255201	.	lncRNA	NO	40.129	466	0.048776	0.0213926	0.00154592	1011.04	0.0943042
chr8_85165809_85165882	TTCC	LRRCC1;LOC102723322	intergenic	Artery_Aorta	ENSG00000133740	E2F5	Protein coding	NO	11.3085	346	-0.039691	0.0287569	0.00154609	927.403	0.0967455
chr18_49499922_49499946	AATT	RPL17;LIPG	intergenic	Skin_Not_Sun_Exposed_Suprapubic	ENSG00000263916	.	lncRNA	NO	13.785	508	0.085681	0.0196323	0.00154609	985.12	0.0750167
chr16_788377_788402	CCGCC	RPUSD1	UTR5	Nerve_Tibial	ENSG00000172236	TPSAB1	Protein coding	NO	451.99	149	-0.054134	0.0661249	0.00154623	997.897	0.0649672
chr6_30424645_30424665	AC	RPP21;HLA-E	intergenic	Esophagus_Mucosa	ENSG00000137331	IER3	Protein coding	NO	319.892	449	-0.080082	0.0221971	0.00154623	935.49	0.0795417
chr6_113646462_113646482	AT	LINC02541	ncRNA_intronic	Skin_Not_Sun_Exposed_Suprapubic	ENSG00000230943	LINC02541	lncRNA	YES	3.463	156	-0.079822	0.0632068	0.00154625	985.226	0.0750191
chr1_150807080_150807125	CA	CTSK	intronic	Muscle_Skeletal	ENSG00000143457	GOLPH3L	Protein coding	NO	109.948	655	-0.022915	0.015243	0.00154627	825.871	0.0682683
chr8_11762546_11762566	AC	C8orf49	UTR3	Adipose_Visceral_Omentum	ENSG00000269899	.	.	NO	.	459	-0.113778	0.0217161	0.00154628	959.721	0.0928702
chr22_38144830_38144885	ATAAA	PLA2G6	intronic	Muscle_Skeletal	ENSG00000272720	.	lncRNA	NO	54.7305	649	0.067371	0.0153833	0.00154631	825.888	0.0682683
chr6_31739055_31739076	AT	MSH5;MSH5-SAPCD1	upstream	Testis	ENSG00000230174	LINC01149	lncRNA	NO	297.399	293	0.054685	0.0339123	0.00154638	1304.87	0.0989209
chr8_119268037_119268089	TG	MAL2-AS1;MIR548AZ	intergenic	Skin_Sun_Exposed_Lower_leg	ENSG00000136999	CCN3	Protein coding	NO	148.383	557	-0.028958	0.0179123	0.00154645	982.441	0.0687599
chr15_85702239_85702271	CA	AKAP13	intronic	Nerve_Tibial	ENSG00000183655	KLHL25	Protein coding	NO	62.217	488	0.048799	0.0204318	0.00154647	998.051	0.0649731
chr8_119712224_119712256	TG	ENPP2;TAF2	intergenic	Esophagus_Mucosa	ENSG00000254343	.	lncRNA	NO	339.94	449	0.074161	0.0221964	0.0015465	935.649	0.0795417
chr11_124426303_124426345	CA	OR8B4;OR8B8	intergenic	Thyroid	ENSG00000110002	VWA5A	Protein coding	NO	308.829	534	-0.027106	0.0186799	0.00154656	1007.11	0.0628462
chr19_36247020_36247114	AGTTT	ZNF565;LOC100134317	intergenic	Skin_Sun_Exposed_Lower_leg	ENSG00000142065	ZFP14	Protein coding	NO	120.906	557	0.029606	0.0179119	0.00154664	982.56	0.0687634
chr6_34673899_34673936	CA	ILRUN	intronic	Adipose_Visceral_Omentum	ENSG00000124562	SNRPC	Protein coding	NO	83.5875	459	-0.023669	0.0217149	0.00154672	959.991	0.0928874
chr15_39784805_39784821	AC	LOC105370941	ncRNA_exonic	Muscle_Skeletal	ENSG00000248508	SRP14-DT	lncRNA	NO	254.429	655	-0.047964	0.015242	0.00154681	826.158	0.0682775
chr1_95042305_95042327	AC	ALG14	intronic	Testis	ENSG00000172339	ALG14	Protein coding	YES	15.113	296	-0.164343	0.0335697	0.00154686	1305.28	0.0989372
chr11_65664328_65664378	TGTAT	RELA;KAT5	intergenic	Esophagus_Muscularis	ENSG00000173039	RELA	Protein coding	NO	1.263	417	0.056115	0.023888	0.00154698	928.443	0.0813781
chr16_15591594_15591639	AC	BMERB1;MARF1	intergenic	Skin_Not_Sun_Exposed_Suprapubic	ENSG00000072864	NDE1	Protein coding	NO	51.6505	508	0.032884	0.0196302	0.001547	985.701	0.0750496
chr19_38728410_38728450	CTC	ACTN4	intronic	Adipose_Subcutaneous	ENSG00000130402	ACTN4	Protein coding	YES	0.285	530	0.00604	0.0188192	0.00154701	959.281	0.0749673
chr3_10022510_10022540	TG	CIDECP1	ncRNA_intronic	Muscle_Skeletal	ENSG00000186162	CIDECP1	transcribed_unprocessed_pseudogene	YES	1.222	655	0.034785	0.0152416	0.00154706	826.288	0.0682827
chr9_72828420_72828442	AC	TMC1	intronic	Artery_Tibial	ENSG00000236849	LINC01474	lncRNA	NO	44.725	532	-0.113708	0.0187485	0.00154716	904.461	0.0686561
chr10_110118019_110118073	AC	ADD3	intronic	Adipose_Subcutaneous	ENSG00000148700	ADD3	Protein coding	YES	1.269	530	-0.020019	0.0188189	0.00154718	959.387	0.0749695
chr16_29074127_29074165	AC	RRN3P2	upstream	Cells_Cultured_fibroblasts	ENSG00000259807	.	lncRNA	NO	144.693	427	-0.022328	0.0233313	0.0015472	855.98	0.0707714
chr11_3543985_3544017	TA	LOC101927708	ncRNA_intronic	Skin_Not_Sun_Exposed_Suprapubic	ENSG00000230593	PPIAP40	processed_pseudogene	NO	348.886	156	0.034355	0.0631999	0.0015472	985.831	0.0750538
chr17_4279785_4279831	TA	UBE2G1	intronic	Artery_Tibial	ENSG00000261868	MFSD1P1	processed_pseudogene	NO	21.564	510	-0.026324	0.0195531	0.00154724	904.51	0.0686561
chr3_194728613_194728653	GT	LINC01968	ncRNA_intronic	Whole_Blood	ENSG00000185112	FAM43A	Protein coding	NO	42.75	616	-0.012923	0.0162022	0.00154727	811.663	0.0709681
chr19_16472403_16472433	GT	EPS15L1	upstream	Artery_Tibial	ENSG00000205396	LINC00661	lncRNA	NO	449.76	532	-0.09349	0.0187482	0.0015473	904.544	0.0686561
chr7_73855184_73855232	AC	METTL27;TMEM270	intergenic	Testis	ENSG00000225969	BICDL3P	transcribed_unitary_pseudogene	NO	119.801	296	-0.085933	0.033568	0.00154731	1305.65	0.0989579
chr19_38268766_38268790	GT	SPINT2	intronic	Muscle_Skeletal	ENSG00000167644	C19orf33	Protein coding	NO	35.386	655	-0.05556	0.0152411	0.00154735	826.446	0.06829
chr6_57645321_57645371	CA	PRIM2	intronic	Cells_Cultured_fibroblasts	ENSG00000146143	PRIM2	Protein coding	YES	112.935	427	-0.018539	0.0233309	0.00154736	856.067	0.0707727
chr2_20129691_20129723	TG	LAPTM4A;SDC1	intergenic	Nerve_Tibial	ENSG00000118965	WDR35	Protein coding	NO	139.602	488	0.038064	0.0204296	0.0015474	998.652	0.0650079
chr17_5047108_5047145	TAAAA	SLC52A1;ZFP3	intergenic	Adipose_Subcutaneous	ENSG00000029725	RABEP1	Protein coding	NO	235.138	530	0.080248	0.0188183	0.00154743	959.538	0.0749695
chr8_8824521_8824567	CA	MFHAS1	intronic	Skin_Not_Sun_Exposed_Suprapubic	ENSG00000233609	RPL10P19	transcribed_processed_pseudogene	NO	136.656	508	-0.020786	0.0196292	0.00154744	985.982	0.0750558
chr19_21815486_21815508	AT	ZNF43	intronic	Thyroid	ENSG00000197020	ZNF100	Protein coding	NO	47.918	144	0.092306	0.0683699	0.00154747	1007.7	0.0628712
chr5_140946611_140946631	AT	PCDHA1;PCDHA10;PCDHA11;PCDHA12;PCDHA13;PCDHA2;PCDHA3;PCDHA4;PCDHA5;PCDHA6;PCDHA7;PCDHA8;PCDHA9;PCDHAC1	intronic	Skin_Not_Sun_Exposed_Suprapubic	ENSG00000120314	WDR55	Protein coding	NO	277.7	146	-0.021484	0.0674499	0.00154748	986.007	0.0750558
chr1_206461900_206461928	AC	SRGAP2	UTR3	Skin_Sun_Exposed_Lower_leg	ENSG00000162888	IKBKE-AS1	lncRNA	NO	35.814	557	-0.075818	0.01791	0.00154757	983.151	0.0687939
chr6_151636094_151636151	TTCC	CCDC170;ESR1	intergenic	Testis	ENSG00000131016	AKAP12	Protein coding	NO	294.421	296	0.038332	0.0335669	0.00154757	1305.87	0.0989638
chr3_119677003_119677036	GGGGC	COX17	intronic	Esophagus_Muscularis	ENSG00000138495	COX17	Protein coding	YES	0.0975	417	0.018531	0.0238863	0.0015476	928.814	0.0814009
chr1_41087937_41087965	GT	SCMH1	intronic	Adipose_Subcutaneous	ENSG00000281207	SLFNL1-AS1	lncRNA	NO	73.361	530	-0.030565	0.0188179	0.00154763	959.662	0.0749695
chr3_179315959_179316003	TG	KCNMB3;ZNF639	intergenic	Testis	ENSG00000171109	MFN1	Protein coding	NO	31.728	296	0.022645	0.0335667	0.00154763	1305.93	0.0989638
chr1_2098648_2098697	TTTTG	PRKCZ	intronic	Skin_Sun_Exposed_Lower_leg	ENSG00000157933	SKI	Protein coding	NO	128.715	557	0.057096	0.0179098	0.00154765	983.203	0.0687939
chr1_33364390_33364424	CA	PHC2	intronic	Esophagus_Muscularis	ENSG00000184389	A3GALT2	Protein coding	NO	43.309	417	0.051363	0.023886	0.00154769	928.866	0.0814009
chr7_100574632_100574648	CA	ZASP;LRCH4	UTR5;UTR3	Cells_Cultured_fibroblasts	ENSG00000166997	CNPY4	Protein coding	NO	452.381	427	-0.028464	0.0233297	0.00154779	856.306	0.0707814
chr3_182967128_182967158	TA	DCUN1D1	intronic	Cells_Cultured_fibroblasts	ENSG00000058063	ATP11B	Protein coding	NO	68.458	400	-0.040958	0.0248944	0.0015478	856.314	0.0707814
chr4_154417158_154417252	GT	DCHS2	intronic	Adipose_Visceral_Omentum	ENSG00000197410	DCHS2	Protein coding	YES	25.909	459	0.021116	0.0217119	0.00154791	960.732	0.0929411
chr22_41449989_41450017	TG	TOB2;PHF5A	intergenic	Skin_Sun_Exposed_Lower_leg	ENSG00000172346	CSDC2	Protein coding	NO	111.007	557	-0.021473	0.0179091	0.00154798	983.413	0.0688038
chr1_7952051_7952087	CCTCTC	TNFRSF9;PARK7	intergenic	Cells_Cultured_fibroblasts	ENSG00000238290	ERRFI1-DT	lncRNA	NO	74.669	427	0.035192	0.0233288	0.00154814	856.497	0.0707907
chr10_79157368_79157402	GT	ZMIZ1	intronic	Skin_Not_Sun_Exposed_Suprapubic	ENSG00000224596	ZMIZ1-AS1	lncRNA	NO	89.49	508	0.056142	0.0196274	0.00154822	986.477	0.0750857
chr4_186144924_186144961	GCGGGC	FAM149A	UTR5	Esophagus_Mucosa	ENSG00000154556	SORBS2	Protein coding	NO	188.291	127	0.126782	0.0773281	0.00154823	936.699	0.0796242
chr10_50991310_50991343	GCC	PRKG1	UTR5	Thyroid	ENSG00000230011	CTSLP4	unprocessed_pseudogene	NO	282.421	532	0.089191	0.018746	0.00154831	1008.25	0.0629016
chr12_106044412_106044436	TA	CASC18;NUAK1	intergenic	Esophagus_Muscularis	ENSG00000277715	.	lncRNA	NO	206.335	114	-0.076213	0.0859438	0.00154834	929.257	0.0814281
chr8_11328344_11328372	GT	MTMR9	downstream	Adipose_Visceral_Omentum	ENSG00000255310	.	lncRNA	NO	218.632	459	0.097855	0.0217108	0.00154835	961.003	0.0929494
chr19_42879901_42879933	AC	PSG1	upstream	Whole_Blood	ENSG00000272396	.	lncRNA	NO	489.053	616	-0.027921	0.0161999	0.00154845	812.28	0.0710035
chr6_32851907_32851925	TG	TAP1	intronic	Skin_Sun_Exposed_Lower_leg	ENSG00000240065	PSMB9	Protein coding	NO	2.232	557	0.10493	0.017908	0.00154848	983.732	0.0688165
chr1_19145508_19145542	AC	UBR4	intronic	Adipose_Visceral_Omentum	ENSG00000127481	UBR4	Protein coding	YES	0.603	459	0.012445	0.0217104	0.0015485	961.096	0.0929494
chr8_8701083_8701119	AAAT	CLDN23	upstream	Skin_Not_Sun_Exposed_Suprapubic	ENSG00000253958	CLDN23	Protein coding	YES	0.836	482	0.04118	0.0206797	0.00154858	986.709	0.0750977
chr7_43644759_43644793	AGGC	COA1	intronic	Testis	ENSG00000136279	DBNL	Protein coding	NO	399.864	296	-0.027974	0.0335628	0.00154863	1306.76	0.099016
chr3_149540079_149540123	AC	WWTR1	intronic	Testis	ENSG00000114744	COMMD2	Protein coding	NO	211.957	296	0.018643	0.0335626	0.00154868	1306.81	0.099016
chr1_92396634_92396658	TG	RPAP2	UTR3	Artery_Tibial	ENSG00000122484	RPAP2	Protein coding	YES	63.404	532	-0.033074	0.0187451	0.0015487	905.365	0.0687121
chr6_30162931_30162975	AAAT	TRIM15	upstream	Skin_Not_Sun_Exposed_Suprapubic	ENSG00000230521	.	unprocessed_pseudogene	NO	274.685	501	-0.10631	0.019899	0.00154874	986.81	0.0750997
chr18_57845030_57845068	AG	ATP8B1;NEDD4L	intergenic	Artery_Tibial	ENSG00000066926	FECH	Protein coding	NO	258.317	532	-0.01065	0.0187449	0.00154879	905.419	0.0687121
chr9_128832897_128832936	AAC	KYAT1	downstream	Adipose_Subcutaneous	ENSG00000148341	SH3GLB2	Protein coding	NO	179.1	530	-0.020815	0.0188153	0.0015488	960.39	0.0750153
chr8_142738011_142738033	TG	THEM6;SLURP1	intergenic	Adipose_Subcutaneous	ENSG00000283992	SLURP2	Protein coding	NO	31.763	530	0.096431	0.0188152	0.00154885	960.421	0.0750153
chr19_49113654_49113672	AAT	LIN7B	upstream	Adipose_Visceral_Omentum	ENSG00000104852	SNRNP70	Protein coding	NO	11.252	453	0.05249	0.0219953	0.0015489	961.344	0.092955
chr2_9400190_9400262	CCCTCCTGCCCCCTC	ASAP2	intronic	Skin_Not_Sun_Exposed_Suprapubic	ENSG00000134330	IAH1	Protein coding	NO	73.432	336	0.019772	0.0295965	0.00154892	986.923	0.0751026
chr4_173331375_173331395	AT	HMGB2	UTR3	Adipose_Visceral_Omentum	ENSG00000272870	SAP30-DT	lncRNA	NO	38.131	136	-0.073506	0.072302	0.00154904	961.434	0.092955
chr2_216537451_216537473	CA	RPL37A;LINC01280	intergenic	Esophagus_Muscularis	ENSG00000115457	IGFBP2	Protein coding	NO	95.366	417	0.124722	0.023882	0.00154913	929.732	0.0814625
chr7_142610198_142610234	CA	TCAF2	intronic	Whole_Blood	ENSG00000211746	TRBV19	TR_V_gene	NO	8.633	616	0.052586	0.0161985	0.00154917	812.66	0.0710305
chr12_123712061_123712095	CA	ATP6V0A2	upstream	Nerve_Tibial	ENSG00000111361	EIF2B1	Protein coding	NO	78.312	488	0.01792	0.0204252	0.00154921	999.817	0.0650711
chr6_31241314_31241350	TTCC	HCG27;HLA-C	intergenic	Adipose_Visceral_Omentum	ENSG00000213722	DDAH2	Protein coding	NO	487.545	459	-0.019021	0.0217085	0.00154925	961.561	0.0929583
chr9_120938121_120938161	GT	TRAF1;C5-OT1	intergenic	Skin_Sun_Exposed_Lower_leg	ENSG00000095261	PSMD5	Protein coding	NO	95.19	557	-0.071827	0.0179064	0.00154925	984.221	0.0688459
chr1_248854555_248854571	AC	ZNF692	intronic	Lung	ENSG00000233084	RPL23AP25	processed_pseudogene	NO	82.018	466	-0.030812	0.0213841	0.00154927	1013.23	0.0944738
chr17_44980337_44980375	GT	C1QL1;DCAKD	intergenic	Lung	ENSG00000161692	DBF4B	Protein coding	NO	246.697	466	-0.035311	0.0213841	0.00154927	1013.23	0.0944738
chr13_79450245_79450265	TG	RBM26-AS1;NDFIP2-AS1	intergenic	Artery_Tibial	ENSG00000139746	RBM26	Protein coding	NO	43.778	532	0.068255	0.0187438	0.0015493	905.713	0.0687292
chr1_211698002_211698026	TA	LOC91548;LPGAT1	intergenic	Nerve_Tibial	ENSG00000170385	SLC30A1	Protein coding	NO	118.853	149	0.042871	0.0661013	0.00154934	999.903	0.0650724
chr12_123601512_123601546	AAC	DDX55	upstream	Testis	ENSG00000239215	RPL27P12	processed_pseudogene	NO	120.11	296	0.097121	0.0335597	0.00154942	1307.43	0.0990555
chr6_89063142_89063170	CTTC	RNGTT;PNRC1	intergenic	Lung	ENSG00000146281	PM20D2	Protein coding	NO	82.899	466	0.092625	0.0213837	0.00154942	1013.33	0.0944739
chr1_111457312_111457340	AC	ATP5PB	intronic	Esophagus_Muscularis	ENSG00000116459	ATP5PB	Protein coding	YES	7.644	417	-0.025138	0.0238811	0.00154946	929.93	0.0814728
chr4_89307269_89307297	CA	GPRIN3	intronic	Skin_Sun_Exposed_Lower_leg	ENSG00000185477	GPRIN3	Protein coding	YES	0.517	557	-0.078593	0.0179059	0.00154949	984.372	0.0688468
chr9_96917887_96917929	GT	PTMAP11;NUTM2G	intergenic	Adipose_Visceral_Omentum	ENSG00000196312	MFSD14CP	transcribed_unprocessed_pseudogene	NO	95.458	459	-0.017168	0.0217078	0.00154953	961.733	0.0929646
chr7_2434101_2434141	CCGC	CHST12	UTR3	Adipose_Visceral_Omentum	ENSG00000136213	CHST12	Protein coding	YES	3.642	459	0.083041	0.0217075	0.00154965	961.811	0.0929646
chr6_5090015_5090041	AC	LYRM4-AS1	ncRNA_intronic	Adipose_Subcutaneous	ENSG00000124787	RPP40	Protein coding	NO	85.965	530	0.028748	0.0188133	0.00154969	960.943	0.0750502
chr6_30444022_30444073	AG	RPP21;HLA-E	intergenic	Thyroid	ENSG00000204618	RNF39	Protein coding	NO	368.199	534	0.017497	0.0186729	0.00154975	1009.19	0.0629555
chr1_201821505_201821551	AC	IPO9-AS1	ncRNA_intronic	Testis	ENSG00000198700	IPO9	Protein coding	NO	7.621	296	0.016382	0.033558	0.00154984	1307.79	0.0990677
chr7_102776099_102776115	AC	FAM185A	intronic	Muscle_Skeletal	ENSG00000170667	RASA4B	Protein coding	NO	258.33	653	0.017299	0.015283	0.00154987	827.79	0.0683954
chr6_28736271_28736297	AC	LINC00533;LINC01623	intergenic	Artery_Aorta	ENSG00000197062	ZSCAN26	Protein coding	NO	468.925	346	-0.03314	0.028744	0.00154994	929.717	0.0969668
chr12_18338663_18338709	TG	PIK3C2G	intronic	Skin_Not_Sun_Exposed_Suprapubic	ENSG00000139151	PLCZ1	Protein coding	NO	356.351	507	0.052698	0.0196619	0.00154997	987.592	0.0751478
chr16_15519074_15519108	AC	BMERB1	intronic	Skin_Sun_Exposed_Lower_leg	ENSG00000157045	NTAN1	Protein coding	NO	463.012	557	-0.02932	0.0179049	0.00154997	984.677	0.0688556
chr19_12303594_12303669	AC	ZNF44;ZNF563	intergenic	Cells_Cultured_fibroblasts	ENSG00000234773	.	transcribed_unprocessed_pseudogene	NO	96.2995	427	0.04207	0.0233237	0.00154998	857.518	0.0708576
chr4_105184720_105184740	GT	TET2-AS1	ncRNA_intronic	Nerve_Tibial	ENSG00000168769	TET2	Protein coding	NO	37.273	488	-0.080867	0.0204233	0.00155003	1000.35	0.0650929
chr1_172466573_172466615	AC	C1orf105	intronic	Nerve_Tibial	ENSG00000094975	SUCO	Protein coding	NO	65.755	488	-0.024914	0.0204233	0.00155003	1000.35	0.0650929
chr21_35968840_35968864	GA	LOC101928269	ncRNA_intronic	Muscle_Skeletal	ENSG00000233393	.	lncRNA	NO	136.029	655	0.067041	0.0152358	0.00155028	828.012	0.0684081
chr1_15192425_15192458	CTTT	TMEM51	intronic	Esophagus_Mucosa	ENSG00000175147	TMEM51-AS1	lncRNA	NO	38.8235	448	-0.014945	0.0222357	0.00155031	937.954	0.0797063
chr7_135347205_135347233	GT	STRA8;CNOT4	intergenic	Skin_Sun_Exposed_Lower_leg	ENSG00000243317	STMP1	Protein coding	NO	315.277	557	0.060295	0.0179036	0.00155057	985.059	0.0688708
chr7_76870072_76870120	CA	LOC100133091;DTX2P1-UPK3BP1-PMS2P11	intergenic	Testis	ENSG00000231183	.	lncRNA	NO	32.384	296	-0.083575	0.0335551	0.00155059	1308.42	0.099108
chr2_9771987_9772011	TCAT	YWHAQ;TAF1B	intergenic	Lung	ENSG00000243491	.	lncRNA	NO	1.658	466	0.152967	0.0213806	0.00155069	1014.16	0.0945426
chr3_45594778_45594844	AC	LIMD1	UTR5	Esophagus_Mucosa	ENSG00000011376	LARS2	Protein coding	NO	53.217	449	-0.009441	0.0221853	0.00155076	938.229	0.0797136
chr1_225878885_225878923	AC	TMEM63A	intronic	Cells_Cultured_fibroblasts	ENSG00000182827	ACBD3	Protein coding	NO	282.728	427	0.027248	0.0233215	0.00155077	857.955	0.0708761
chr7_65929682_65929702	TA	VKORC1L1	intronic	Artery_Tibial	ENSG00000126522	ASL	Protein coding	NO	146.108	158	-0.046066	0.0623869	0.00155085	906.619	0.0687927
chr7_97838810_97838844	AC	TAC1;ASNS	intergenic	Lung	ENSG00000070669	ASNS	Protein coding	NO	16.048	466	-0.025868	0.0213802	0.00155085	1014.26	0.0945436
chr7_6073965_6073990	CAAAA	EIF2AK1;USP42	intergenic	Whole_Blood	ENSG00000122512	PMS2	Protein coding	NO	64.8475	616	-0.113674	0.0161953	0.00155085	813.541	0.0710951
chr3_12576189_12576230	TG	MKRN2	intronic	Adipose_Subcutaneous	ENSG00000075975	MKRN2	Protein coding	YES	3.9345	530	-0.05199	0.0188105	0.00155097	961.738	0.0751016
chr21_38808590_38808616	TG	ETS2	intronic	Cells_Cultured_fibroblasts	ENSG00000157557	ETS2	Protein coding	YES	0.509	427	-0.042705	0.0233209	0.00155102	858.091	0.0708814
chr7_76167553_76167589	AT	GTF2IP7;SRRM3	intergenic	Skin_Sun_Exposed_Lower_leg	ENSG00000127952	STYXL1	Protein coding	NO	119.567	162	-0.014185	0.0608694	0.00155108	985.384	0.0688887
chr10_79882460_79882470	TA	NUTM2E;BMS1P21	intergenic	Esophagus_Mucosa	ENSG00000278616	BEND3P3	processed_pseudogene	NO	199.468	126	-0.027472	0.0779036	0.00155111	938.44	0.0797248
chr8_78619747_78619797	TG	PKIA;ZC2HC1A	intergenic	Lung	ENSG00000254352	C4orf46P3	processed_pseudogene	NO	104.364	466	0.040242	0.0213793	0.00155121	1014.5	0.0945544
chr1_19195969_19196017	AC	UBR4	intronic	Nerve_Tibial	ENSG00000053371	AKR7A2	Protein coding	NO	112.512	488	-0.027562	0.0204204	0.00155123	1001.12	0.0651392
chr22_20543111_20543151	TG	MED15	intronic	Cells_Cultured_fibroblasts	ENSG00000236540	.	lncRNA	NO	472.562	427	0.025611	0.0233203	0.00155123	858.211	0.0708855
chr20_32102584_32102610	ATAC	HCK	downstream	Thyroid	ENSG00000101337	TM9SF4	Protein coding	NO	7.117	534	0.029682	0.0186695	0.00155133	1010.21	0.0630123
chr5_149130909_149130949	AC	SH3TC2-DT;ABLIM3	intergenic	Testis	ENSG00000169247	SH3TC2	Protein coding	NO	67.766	296	-0.063447	0.0335521	0.00155135	1309.07	0.0991417
chr12_49375141_49375195	GT	SPATS2	intronic	Lung	ENSG00000178401	DNAJC22	Protein coding	NO	23.611	466	-0.071811	0.0213788	0.00155139	1014.62	0.0945544
chr1_236654805_236654956	CCTTCCTG	HEATR1;ACTN2	intergenic	Lung	ENSG00000077522	ACTN2	Protein coding	NO	9.2605	466	-0.027977	0.0213786	0.00155146	1014.66	0.0945544
chr5_79061220_79061266	AC	DMGDH	intronic	Esophagus_Muscularis	ENSG00000145692	BHMT	Protein coding	NO	50.566	417	-0.06332	0.0238752	0.00155157	931.195	0.0815693
chr2_26245263_26245279	GT	HADHB	intronic	Artery_Tibial	ENSG00000173567	ADGRF3	Protein coding	NO	73.778	532	-0.195519	0.0187387	0.00155161	907.062	0.0688211
chr12_111887814_111887854	AC	MAPKAPK5	intronic	Cells_Cultured_fibroblasts	ENSG00000111275	ALDH2	Protein coding	NO	75.041	427	0.026897	0.0233192	0.00155162	858.422	0.0708971
chr21_39312946_39313004	GGGGGGC	BRWD1	intronic	Skin_Sun_Exposed_Lower_leg	ENSG00000183527	PSMG1	Protein coding	NO	129.487	162	0.068873	0.0608653	0.00155166	985.751	0.0689047
chr8_103347221_103347320	ACAG	FZD6;CTHRC1	intergenic	Muscle_Skeletal	ENSG00000164933	SLC25A32	Protein coding	NO	55.4325	655	0.022249	0.0152333	0.00155166	828.749	0.0684634
chr10_102002960_102003000	AAAT	ARMH3	intronic	Adipose_Visceral_Omentum	ENSG00000107872	FBXL15	Protein coding	NO	416.209	459	-0.066357	0.0217021	0.00155176	963.118	0.0930818
chr8_144117599_144117629	TGTTT	WDR97	UTR3	Thyroid	ENSG00000255224	.	lncRNA	NO	38.349	534	-0.129459	0.0186684	0.00155179	1010.52	0.0630272
chr17_71796816_71796916	GGAGGTGGACAGGGAA	CASC17;ROCR	intergenic	Skin_Sun_Exposed_Lower_leg	ENSG00000226101	LINC02097	lncRNA	NO	275.467	557	0.085567	0.017901	0.00155183	985.86	0.0689075
chr3_179315959_179316003	TG	KCNMB3;ZNF639	intergenic	Lung	ENSG00000114450	GNB4	Protein coding	NO	110.219	466	-0.023902	0.0213777	0.00155184	1014.91	0.0945684
chr7_156762846_156762872	GT	LMBR1	intronic	Artery_Aorta	ENSG00000146909	NOM1	Protein coding	NO	186.853	346	0.046272	0.0287373	0.00155192	930.901	0.0970599
chr21_44025821_44025881	GT	TRAPPC10	intronic	Muscle_Skeletal	ENSG00000160233	LRRC3	Protein coding	NO	429.659	655	0.038916	0.0152328	0.00155193	828.892	0.0684695
chr22_19128634_19128672	AGGGG	DGCR2;ESS2	intergenic	Esophagus_Muscularis	ENSG00000273311	DGCR11	lncRNA	NO	80.278	417	-0.032165	0.0238742	0.00155194	931.417	0.0815816
chr15_77105317_77105357	GT	TSPAN3;PEAK1	intergenic	Nerve_Tibial	ENSG00000140382	HMG20A	Protein coding	NO	315.075	488	-0.044442	0.0204184	0.00155205	1001.65	0.0651694
chr7_76426874_76426908	CA	ZP3	intronic	Testis	ENSG00000233980	FDPSP2	processed_pseudogene	NO	44.167	296	-0.036318	0.0335492	0.00155209	1309.69	0.0991812
chr21_38757605_38757645	ATTT	LINC00114	ncRNA_intronic	Adipose_Visceral_Omentum	ENSG00000157557	ETS2	Protein coding	NO	47.558	459	0.033001	0.0217011	0.00155215	963.363	0.0930876
chr3_178851739_178851767	AC	KCNMB2-AS1	ncRNA_intronic	Cells_Cultured_fibroblasts	ENSG00000260743	.	lncRNA	NO	488.569	427	-0.031026	0.0233178	0.00155216	858.723	0.0709161
chr1_119256292_119256361	TGCCC	WARS2-AS1	ncRNA_intronic	Esophagus_Mucosa	ENSG00000143067	ZNF697	Protein coding	NO	391.94	449	0.041878	0.0221816	0.00155219	939.093	0.0797475
chr5_93911628_93911668	CA	FAM172A	intronic	Esophagus_Mucosa	ENSG00000113391	FAM172A	Protein coding	YES	30.047	438	-0.042067	0.0227354	0.0015522	939.099	0.0797475
chr2_173173154_173173203	TG	MAP3K20	intronic	Esophagus_Mucosa	ENSG00000091436	MAP3K20	Protein coding	YES	13.1685	449	0.024698	0.0221814	0.00155228	939.149	0.0797475
chr2_113839930_113839979	AC	ACTR3-AS1	ncRNA_intronic	Esophagus_Mucosa	ENSG00000115084	SLC35F5	Protein coding	NO	83.2615	449	-0.015779	0.0221812	0.00155234	939.186	0.0797475
chr1_1512447_1512532	GGCG	ATAD3A	exonic	Lung	ENSG00000217801	.	transcribed_unprocessed_pseudogene	NO	449.411	448	0.032335	0.0222303	0.00155241	1015.28	0.0945946
chr7_74712487_74712537	GT	LOC101926943	ncRNA_intronic	Thyroid	ENSG00000263001	GTF2I	Protein coding	NO	4.1	534	0.02543	0.018667	0.00155243	1010.93	0.0630452
chr11_9601899_9601925	CA	WEE1;SWAP70	intergenic	Muscle_Skeletal	ENSG00000133789	SWAP70	Protein coding	NO	62.165	655	0.045939	0.0152318	0.00155253	829.212	0.0684903
chr22_37841848_37841904	AAAT	ANKRD54	intronic	Esophagus_Muscularis	ENSG00000278948	.	TEC	NO	101.174	417	-0.028254	0.0238723	0.0015526	931.815	0.0816011
chr3_49404433_49404457	AC	RHOA	intronic	Nerve_Tibial	ENSG00000177479	ARIH2	Protein coding	NO	421.735	488	0.028828	0.0204169	0.0015527	1002.07	0.0651922
chr2_152291457_152291502	GTT	STAM2;FMNL2	intergenic	Esophagus_Muscularis	ENSG00000182389	CACNB4	Protein coding	NO	192.312	417	-0.072011	0.023872	0.00155272	931.885	0.0816011
chr14_89415847_89415883	AC	FOXN3	intronic	Skin_Not_Sun_Exposed_Suprapubic	ENSG00000258920	FOXN3-AS1	lncRNA	NO	1.489	508	0.017273	0.019617	0.00155274	989.362	0.0752694
chr14_24140146_24140168	AT	EMC9	intronic	Adipose_Visceral_Omentum	ENSG00000139899	CBLN3	Protein coding	NO	289.511	136	-0.204833	0.0722711	0.00155278	963.753	0.0931163
chr5_102950416_102950440	GT	PAM	intronic	Skin_Not_Sun_Exposed_Suprapubic	ENSG00000145730	PAM	Protein coding	YES	0.851	505	0.015145	0.0197327	0.00155283	989.416	0.0752694
chr18_12734124_12734168	AT	PSMG2;LINC01882	intergenic	Lung	ENSG00000267069	.	lncRNA	NO	445.903	114	-0.072801	0.085899	0.00155294	1015.63	0.0946091
chr1_92478757_92478793	AG	GFI1	intronic	Testis	ENSG00000203910	C1orf146	Protein coding	NO	260.743	296	0.042545	0.0335459	0.00155294	1310.41	0.0992283
chr9_128865308_128865360	AT	KYAT1	intronic	Artery_Tibial	ENSG00000107021	TBC1D13	Protein coding	NO	77.985	158	0.005442	0.0623716	0.00155298	907.865	0.0688716
chr12_120117231_120117295	GGCCCC	RAB35	upstream	Whole_Blood	ENSG00000089157	RPLP0	Protein coding	NO	80.112	616	0.044418	0.0161913	0.001553	814.666	0.0711747
chr22_30308284_30308352	TGCC	TBC1D10A	intronic	Skin_Not_Sun_Exposed_Suprapubic	ENSG00000187860	CCDC157	Protein coding	NO	48.317	508	0.032967	0.0196164	0.00155301	989.529	0.0752723
chr6_53735677_53735709	ATTC	KLHL31;LRRC1	intergenic	Adipose_Visceral_Omentum	ENSG00000236996	.	.	NO	.	459	-0.107241	0.0216988	0.00155307	963.933	0.0931246
chr7_44892649_44892691	AC	PURB;MYO1G	intergenic	Skin_Sun_Exposed_Lower_leg	ENSG00000158604	TMED4	Protein coding	NO	310.383	557	0.063233	0.0178984	0.00155308	986.656	0.0689535
chr6_107532241_107532290	CA	SOBP	intronic	Thyroid	ENSG00000112320	SOBP	Protein coding	YES	41.6615	534	-0.029523	0.0186656	0.00155309	1011.36	0.0630682
chr21_46228815_46228851	CCCGCCCCT	LSS	UTR5	Artery_Tibial	ENSG00000160285	LSS	Protein coding	YES	0.009	531	-0.050331	0.0187704	0.00155314	907.959	0.0688735
chr12_66204778_66204820	CA	IRAK3	intronic	Lung	ENSG00000090376	IRAK3	Protein coding	YES	15.542	466	0.026061	0.0213743	0.0015532	1015.8	0.0946123
chr16_83852141_83852187	AC	HSBP1;MLYCD	intergenic	Lung	ENSG00000260228	CDH13-AS2	lncRNA	NO	44.33	466	-0.037652	0.0213741	0.00155328	1015.85	0.0946123
chr22_29982937_29982975	TG	MTMR3	intronic	Artery_Aorta	ENSG00000279159	.	lncRNA	NO	45.28	346	0.017239	0.0287326	0.00155332	931.741	0.0971373
chr20_46008772_46008818	CA	MMP9	upstream	Esophagus_Muscularis	ENSG00000124257	NEURL2	Protein coding	NO	117.587	417	-0.03071	0.0238698	0.0015535	932.352	0.0816349
chr3_161414843_161414871	GT	SPTSSB;LINC02067	intergenic	Lung	ENSG00000196542	SPTSSB	Protein coding	NO	41.977	466	-0.065489	0.0213733	0.0015536	1016.06	0.0946141
chr3_196630642_196630658	AAAG	LINC01063	downstream	Esophagus_Mucosa	ENSG00000224652	LINC00885	lncRNA	NO	487.803	449	0.021486	0.0221776	0.00155372	940.018	0.0798045
chr17_6975510_6975546	AAT	ALOX12P2;ALOX12-AS1	intergenic	Esophagus_Muscularis	ENSG00000108590	MED31	Protein coding	NO	323.894	114	0.11088	0.0858911	0.00155375	932.508	0.0816414
chr15_84847208_84847248	GA	ALPK3	intronic	Artery_Tibial	ENSG00000177082	WDR73	Protein coding	NO	192.885	532	0.030882	0.0187338	0.00155384	908.367	0.0688939
chr16_1604274_1604316	GT	LOC105371046	ncRNA_intronic	Thyroid	ENSG00000206053	JPT2	Protein coding	NO	73.961	534	0.022493	0.0186636	0.00155398	1011.94	0.0631005
chr17_17303556_17303630	CGG	NT5M	exonic	Whole_Blood	ENSG00000265511	.	lncRNA	NO	203.758	199	0.131458	0.0496818	0.00155399	815.187	0.071214
chr5_140377222_140377268	CA	SLC4A9;ANKHD1	intergenic	Adipose_Visceral_Omentum	ENSG00000243056	EIF4EBP3	Protein coding	NO	170.417	459	-0.0204	0.0216963	0.00155404	964.534	0.0931557
chr11_74461292_74461324	TG	KCNE3	intronic	Artery_Tibial	ENSG00000149380	P4HA3	Protein coding	NO	149.668	532	0.054056	0.0187332	0.00155409	908.515	0.0689
chr10_45594599_45594637	CCCAG	MARCHF8	UTR5	Adipose_Subcutaneous	ENSG00000237840	FAM21FP	transcribed_unprocessed_pseudogene	NO	127.821	526	0.138482	0.0189459	0.00155411	963.681	0.0752288
chr17_64219508_64219553	AAATA	TEX2	intronic	Esophagus_Muscularis	ENSG00000136478	TEX2	Protein coding	YES	6.8115	416	-0.017171	0.0239251	0.00155411	932.724	0.0816486
chr12_125186431_125186453	CGG	TMEM132B	UTR5	Artery_Aorta	ENSG00000279233	.	TEC	NO	48.197	99	0.556383	0.098557	0.00155416	932.243	0.0971765
chr14_103924453_103924485	CA	ATP5MPL;TDRD9	intergenic	Artery_Tibial	ENSG00000269940	.	lncRNA	NO	229.909	532	0.083505	0.0187329	0.00155424	908.602	0.0689013
chr3_58231166_58231218	AGGA	DNASE1L3;ABHD6	intergenic	Esophagus_Mucosa	ENSG00000168297	PXK	Protein coding	NO	101.688	449	-0.055672	0.0221762	0.00155428	940.36	0.0798268
chr14_24326571_24326615	TG	ADCY4	intronic	Muscle_Skeletal	ENSG00000092098	RNF31	Protein coding	NO	166.482	655	-0.030043	0.0152286	0.00155431	830.162	0.0685518
chr22_36360030_36360075	CAC	MYH9	intronic	Esophagus_Muscularis	ENSG00000223695	MYH9-DT	lncRNA	NO	28.5735	417	0.031574	0.0238673	0.00155441	932.899	0.0816542
chr19_13026724_13026769	CT	NFIX	intronic	Adipose_Visceral_Omentum	ENSG00000105612	DNASE2	Protein coding	NO	145.151	459	-0.068204	0.0216954	0.00155442	964.77	0.0931695
chr19_44280328_44280388	AAAAG	ZNF233;ZNF235	intergenic	Testis	ENSG00000159917	ZNF235	Protein coding	NO	10.208	296	-0.044991	0.0335399	0.00155447	1311.7	0.0993185
chr4_101647676_101647744	GAAG	FLJ20021;BANK1	intergenic	Cells_Cultured_fibroblasts	ENSG00000254531	FLJ20021	lncRNA	NO	299.934	427	0.055704	0.0233114	0.00155448	860.009	0.0710105
chr8_6428745_6428769	CA	MCPH1	intronic	Whole_Blood	ENSG00000246089	MCPH1-DT	lncRNA	NO	21.615	616	-0.105669	0.0161884	0.00155449	815.447	0.0712306
chr12_39968760_39968806	TA	SLC2A13	intronic	Whole_Blood	ENSG00000188906	LRRK2	Protein coding	NO	227.961	199	0.008915	0.0496778	0.0015547	815.559	0.0712316
chr6_105602580_105602648	TCTA	PREP;PRDM1	intergenic	Artery_Aorta	ENSG00000085377	PREP	Protein coding	NO	148.552	346	0.024262	0.028728	0.00155471	932.575	0.0971838
chr20_36890396_36890420	TCTT	SAMHD1	UTR3	Whole_Blood	ENSG00000101347	SAMHD1	Protein coding	YES	14.986	616	-0.015391	0.0161879	0.00155478	815.601	0.0712316
chr17_4955785_4955926	TGTCTCTGCCC	ENO3	intronic	Adipose_Subcutaneous	ENSG00000196388	INCA1	Protein coding	NO	41.1775	530	0.094097	0.018802	0.00155483	964.132	0.0752464
chr1_39186170_39186247	CT	MACF1	intronic	Skin_Not_Sun_Exposed_Suprapubic	ENSG00000243970	PPIEL	transcribed_unprocessed_pseudogene	NO	372.498	508	0.033973	0.0196119	0.00155494	990.759	0.0753429
chr6_27259347_27259383	AC	PRSS16;POM121L2	intergenic	Thyroid	ENSG00000112812	PRSS16	Protein coding	NO	6.379	534	-0.03763	0.0186615	0.00155496	1012.58	0.0631362
chr7_65286809_65286837	TAT	INTS4P1;ZNF92	intergenic	Muscle_Skeletal	ENSG00000198039	ZNF273	Protein coding	NO	383.535	191	0.099503	0.0517285	0.00155505	830.556	0.0685673
chr10_47377671_47377718	CA	ZNF488	intronic	Cells_Cultured_fibroblasts	ENSG00000204172	AGAP9	Protein coding	NO	145.944	427	-0.03193	0.0233097	0.00155511	860.357	0.0710297
chr6_31052817_31052903	AAAG	HCG22	upstream	Skin_Not_Sun_Exposed_Suprapubic	ENSG00000206337	HCP5	lncRNA	NO	410.31	508	0.012285	0.0196115	0.00155514	990.887	0.0753469
chr22_41410618_41410644	GT	TEF;TOB2	intergenic	Cells_Cultured_fibroblasts	ENSG00000100138	SNU13	Protein coding	NO	265.692	427	-0.018307	0.0233096	0.00155516	860.383	0.0710297
chr3_142227397_142227465	ATAC	GK5;XRN1	intergenic	Adipose_Visceral_Omentum	ENSG00000175066	GK5	Protein coding	NO	1.839	459	0.036056	0.0216934	0.00155518	965.245	0.0932064
chr10_90612602_90612624	GT	LINC02653;HTR7	intergenic	Thyroid	ENSG00000148680	HTR7	Protein coding	NO	245.085	534	0.146228	0.0186608	0.0015553	1012.8	0.063146
chr9_127919911_127919951	AAAAT	PIP5KL1	downstream	Artery_Aorta	ENSG00000167118	URM1	Protein coding	NO	451.43	346	0.095663	0.0287256	0.0015554	932.991	0.0972169
chr3_179811217_179811247	TG	PEX5L	intronic	Muscle_Skeletal	ENSG00000270178	.	.	NO	.	655	0.071455	0.0152265	0.00155545	830.771	0.0685794
chr1_22394254_22394306	AAAG	MIR4418;ZBTB40	intergenic	Esophagus_Mucosa	ENSG00000162552	WNT4	Protein coding	NO	250.311	449	-0.019798	0.0221731	0.00155546	941.07	0.0798803
chr16_74567200_74567243	GA	GLG1	intronic	Lung	ENSG00000214331	PDPR2P	transcribed_unprocessed_pseudogene	NO	206.363	466	0.058321	0.0213684	0.00155555	1017.34	0.094724
chr11_119018675_119018699	GGA	RPS25;TRAPPC4	upstream	Artery_Tibial	ENSG00000160695	VPS11	Protein coding	NO	49.131	532	-0.066637	0.0187298	0.00155566	909.434	0.068954
chr4_10103289_10103323	AC	WDR1	intronic	Skin_Not_Sun_Exposed_Suprapubic	ENSG00000261490	.	.	NO	.	508	-0.038684	0.0196102	0.00155569	991.238	0.0753622
chr1_58651407_58651435	GT	TACSTD2;MYSM1	intergenic	Muscle_Skeletal	ENSG00000162601	MYSM1	Protein coding	NO	10.273	655	-0.006352	0.0152261	0.00155572	830.914	0.0685856
chr12_66048042_66048080	GT	LINC02425;LLPH	intergenic	Lung	ENSG00000155957	TMBIM4	Protein coding	NO	90.876	466	-0.041852	0.0213676	0.00155588	1017.55	0.0947354
chr1_231577478_231577518	TTAT	TSNAX-DISC1	ncRNA_intronic	Cells_Cultured_fibroblasts	ENSG00000010072	SPRTN	Protein coding	NO	229.821	427	0.03592	0.0233074	0.00155596	860.823	0.0710602
chr16_88714227_88714297	GT	CTU2	exonic	Testis	ENSG00000174177	CTU2	Protein coding	YES	0.42	296	-0.0952	0.0335341	0.00155597	1312.96	0.0994063
chr10_50653727_50653767	GT	SGMS1-AS1;ASAH2B	intergenic	Skin_Not_Sun_Exposed_Suprapubic	ENSG00000204147	ASAH2B	Protein coding	NO	85.571	508	-0.063887	0.0196094	0.00155604	991.461	0.0753734
chr19_19249045_19249086	TG	NCAN	intronic	Nerve_Tibial	ENSG00000089639	GMIP	Protein coding	NO	386.474	488	0.036152	0.0204089	0.00155606	1004.24	0.0653163
chr17_4955785_4955926	TGTCTCTGCCC	ENO3	intronic	Adipose_Visceral_Omentum	ENSG00000108515	ENO3	Protein coding	YES	0.0555	459	0.106264	0.021691	0.00155613	965.83	0.0932324
chr7_128110674_128110704	TG	SND1;MIR129-1	intergenic	Artery_Aorta	ENSG00000197157	SND1	Protein coding	NO	21.2	346	-0.019355	0.0287232	0.00155615	933.438	0.0972433
chr12_8082774_8082817	CA	NECAP1	intronic	Esophagus_Muscularis	ENSG00000275367	.	lncRNA	NO	134.963	417	0.024693	0.0238624	0.00155615	933.944	0.0817242
chr15_30968534_30968576	AC	MTMR10	intronic	Artery_Tibial	ENSG00000260128	ULK4P2	transcribed_unprocessed_pseudogene	NO	389.27	530	0.038306	0.0187989	0.00155624	909.77	0.0689704
chr15_58762116_58762158	AC	ADAM10;LOC101928725	intergenic	Artery_Tibial	ENSG00000128923	MINDY2	Protein coding	NO	9.055	532	-0.02689	0.0187285	0.00155627	909.789	0.0689704
chr20_32442299_32442330	AT	NOL4L	downstream	Adipose_Subcutaneous	ENSG00000197183	NOL4L	Protein coding	YES	41.1565	530	-0.020168	0.0187987	0.00155631	965.046	0.0753001
chr9_113168956_113169061	CCACACTACCACAGGGCCCG	FKBP15	intronic	Adipose_Visceral_Omentum	ENSG00000176386	CDC26	Protein coding	NO	106.54	459	-0.122717	0.0216905	0.00155632	965.949	0.0932324
chr10_72535005_72535047	TTTTA	MICU1	intronic	Adipose_Visceral_Omentum	ENSG00000148719	DNAJB12	Protein coding	NO	179.877	438	-0.007615	0.0227243	0.00155637	965.98	0.0932324
chr1_52140814_52140838	AG	BTF3L4;ZFYVE9	intergenic	Esophagus_Muscularis	ENSG00000116157	GPX7	Protein coding	NO	461.545	417	0.135435	0.0238617	0.00155639	934.088	0.0817297
chr2_113603727_113603817	GGCGCAGGCGCGGAGA	DDX11L2	upstream	Muscle_Skeletal	ENSG00000236397	DDX11L2	unprocessed_pseudogene	YES	2.511	623	0.058758	0.0160037	0.0015564	831.277	0.0686089
chr5_84160744_84160819	CTTTC	EDIL3	intronic	Skin_Sun_Exposed_Lower_leg	ENSG00000250320	EDIL3-DT	lncRNA	NO	221.643	542	0.024086	0.0183842	0.00155641	988.767	0.0690788
chr11_67424861_67424891	CA	CARNS1	UTR3	Skin_Sun_Exposed_Lower_leg	ENSG00000175634	RPS6KB2	Protein coding	NO	3.584	557	-0.020269	0.0178913	0.00155645	988.794	0.0690788
chr22_30421164_30421192	AC	SEC14L2	intronic	Testis	ENSG00000181123	.	lncRNA	NO	54.186	296	0.18983	0.0335322	0.00155645	1313.37	0.0994215
chr17_3565038_3565081	GGGAGA	TRPV1	downstream	Skin_Not_Sun_Exposed_Suprapubic	ENSG00000263338	.	lncRNA	NO	13.7935	508	0.019649	0.0196081	0.00155659	991.812	0.0753943
chr8_30516903_30516921	AC	RBPMS	intronic	Esophagus_Muscularis	ENSG00000254109	RBPMS-AS1	lncRNA	NO	131.511	417	-0.021144	0.023861	0.00155667	934.256	0.0817372
chr5_40438209_40438252	TA	LINC00603;PTGER4	intergenic	Muscle_Skeletal	ENSG00000113638	TTC33	Protein coding	NO	317.678	191	0.038671	0.0517181	0.00155679	831.489	0.0686161
chr15_40009069_40009109	TTTTG	EIF2AK4	intronic	Artery_Tibial	ENSG00000128829	EIF2AK4	Protein coding	YES	6.698	532	-0.094511	0.0187273	0.0015568	910.098	0.0689886
chr11_74468691_74468727	CTTC	KCNE3;LIPT2	intergenic	Adipose_Subcutaneous	ENSG00000254974	.	processed_pseudogene	NO	17.342	530	-0.057506	0.0187976	0.0015568	965.352	0.0753146
chr2_202334673_202334709	CA	NOP58;BMPR2	intergenic	Whole_Blood	ENSG00000273456	.	lncRNA	NO	41.451	613	0.013484	0.0162629	0.00155681	816.667	0.0713121
chr14_26693337_26693375	GT	LINC02588	ncRNA_intronic	Testis	ENSG00000257842	NOVA1-DT	lncRNA	NO	41.998	294	0.030892	0.0337568	0.00155684	1313.69	0.0994318
chr9_127919911_127919951	AAAAT	PIP5KL1	downstream	Thyroid	ENSG00000136908	DPM2	Protein coding	NO	17.848	534	-0.088368	0.0186574	0.00155685	1013.81	0.0632011
chr6_30050746_30050766	AC	ZNRD1ASP	ncRNA_intronic	Adipose_Subcutaneous	ENSG00000206341	HLA-H	unprocessed_pseudogene	NO	163.004	530	-0.111182	0.0187973	0.00155694	965.439	0.0753146
chr10_100228976_100228993	GC	CHUK	intronic	Esophagus_Mucosa	ENSG00000230224	PHB1P9	processed_pseudogene	NO	19.2865	449	0.074772	0.022169	0.00155706	942.043	0.0799548
chr6_135361645_135361693	CA	AHI1	intronic	Artery_Tibial	ENSG00000135541	AHI1	Protein coding	YES	36.666	532	0.041656	0.0187266	0.00155713	910.292	0.0689981
chr2_9487834_9487851	CG	IAH1	intronic	Nerve_Tibial	ENSG00000119203	CPSF3	Protein coding	NO	30.8655	488	0.041399	0.020406	0.00155724	1005	0.0653618
chr15_40276749_40276789	GT	BUB1B-PAK6;PAK6	UTR3	Muscle_Skeletal	ENSG00000140323	DISP2	Protein coding	NO	81.45	655	0.02869	0.0152232	0.00155732	831.77	0.0686336
chr19_13182511_13182529	AT	IER2;CACNA1A	intergenic	Skin_Not_Sun_Exposed_Suprapubic	ENSG00000095066	HOOK2	Protein coding	NO	309.78	501	0.020674	0.0198789	0.00155735	992.298	0.075414
chr9_111470746_111470788	CA	ECPAS	intronic	Adipose_Subcutaneous	ENSG00000242616	GNG10	Protein coding	NO	190.838	530	0.035456	0.0187964	0.00155737	965.704	0.0753279
chr5_96507990_96508036	ATT	LOC101929710	ncRNA_intronic	Artery_Aorta	ENSG00000251314	.	lncRNA	NO	76.48	99	0.088564	0.0985213	0.00155739	934.183	0.0973006
chr7_90188009_90188077	ATAG	STEAP2-AS1	ncRNA_intronic	Adipose_Visceral_Omentum	ENSG00000058091	CDK14	Protein coding	NO	278.381	459	-0.024297	0.0216877	0.00155745	966.651	0.0932755
chr7_66702347_66702390	TG	RABGEF1	intronic	Testis	ENSG00000179342	.	processed_pseudogene	NO	196.145	296	0.044459	0.0335283	0.00155746	1314.22	0.099464
chr22_23754746_23754752	CG	VPREB3	upstream	Skin_Not_Sun_Exposed_Suprapubic	ENSG00000189269	DRICH1	Protein coding	NO	122.428	508	-0.105617	0.0196061	0.00155749	992.383	0.0754148
chr17_29761843_29761888	GT	SSH2	intronic	Whole_Blood	ENSG00000108262	GIT1	Protein coding	NO	167.811	615	0.019487	0.0162089	0.0015575	817.03	0.0713376
chr3_47787760_47787799	AAT	SMARCC1;DHX30	intergenic	Skin_Sun_Exposed_Lower_leg	ENSG00000164048	ZNF589	Protein coding	NO	453.32	162	-0.108765	0.0608233	0.00155769	989.583	0.0691291
chr18_11946038_11946068	GT	MPPE1;IMPA2	intergenic	Skin_Not_Sun_Exposed_Suprapubic	ENSG00000267480	LINC02979	lncRNA	NO	86.128	508	0.116444	0.0196056	0.0015577	992.521	0.0754195
chr5_87589068_87589086	TA	CCNH;LINC02488	intergenic	Adipose_Visceral_Omentum	ENSG00000145715	RASA1	Protein coding	NO	251.105	459	-0.073487	0.021687	0.00155772	966.821	0.0932755
chr7_107612391_107612439	TA	BCAP29;DUS4L-BCAP29	intronic	Adipose_Visceral_Omentum	ENSG00000164597	COG5	Protein coding	NO	48.154	135	0.023281	0.0727551	0.00155774	966.83	0.0932755
chr17_43317155_43317181	TTC	RNU2-1;LINC00910	intergenic	Cells_Cultured_fibroblasts	ENSG00000267002	.	lncRNA	NO	146.131	427	0.001831	0.0233024	0.0015578	861.843	0.0711326
chr7_67136650_67136686	GT	TYW1	intronic	Artery_Tibial	ENSG00000226824	.	lncRNA	NO	466.228	532	0.093588	0.0187251	0.0015578	910.686	0.0690227
chr9_72822514_72822560	TG	TMC1	intronic	Adipose_Visceral_Omentum	ENSG00000236849	LINC01474	lncRNA	NO	50.619	459	0.060056	0.0216867	0.00155784	966.893	0.0932755
chr17_35612880_35612908	CA	AP2B1	intronic	Thyroid	ENSG00000006125	AP2B1	Protein coding	YES	5.057	534	0.018854	0.0186551	0.0015579	1014.49	0.0632336
chr7_88045888_88045932	TG	ADAM22	intronic	Thyroid	ENSG00000008277	ADAM22	Protein coding	YES	29.72	534	-0.044665	0.0186547	0.00155808	1014.61	0.0632353
chr15_51879856_51879888	CA	TMOD3	intronic	Lung	ENSG00000274528	.	lncRNA	NO	138.16	466	-0.065001	0.0213621	0.00155809	1018.99	0.0948432
chr6_24932314_24932342	TG	RIPOR2	intronic	Muscle_Skeletal	ENSG00000111913	RIPOR2	Protein coding	YES	0.331	655	-0.110681	0.0152217	0.00155814	832.209	0.0686641
chr2_112778193_112778233	GT	IL1A	intronic	Skin_Sun_Exposed_Lower_leg	ENSG00000227368	CDK8P2	processed_pseudogene	NO	154.412	557	0.068522	0.0178874	0.00155833	989.988	0.069152
chr2_182912849_182912885	AAGG	NCKAP1	UTR3	Artery_Tibial	ENSG00000163002	NUP35	Protein coding	NO	204.646	532	0.032678	0.0187239	0.00155833	910.994	0.0690404
chr7_65450444_65450468	AA	ZNF92;LOC101929322	intergenic	Artery_Aorta	ENSG00000234585	CCT6P3	transcribed_unprocessed_pseudogene	NO	385.457	343	-0.012	0.0289651	0.00155835	934.761	0.0973507
chr4_48080662_48080704	CA	TXK	intronic	Skin_Sun_Exposed_Lower_leg	ENSG00000074966	TXK	Protein coding	YES	0.505	557	0.04037	0.0178872	0.00155843	990.05	0.069152
chr6_29679886_29679913	AAAC	ZFP57	intronic	Skin_Not_Sun_Exposed_Suprapubic	ENSG00000066379	POLR1H	Protein coding	NO	379	508	0.086198	0.0196036	0.00155856	993.065	0.0754551
chr19_21196060_21196090	GT	ZNF431	downstream	Whole_Blood	ENSG00000268081	.	lncRNA	NO	373.176	616	0.055693	0.0161807	0.00155857	817.59	0.0713803
chr6_31409309_31409321	TG	MICA	intronic	Muscle_Skeletal	ENSG00000213722	DDAH2	Protein coding	NO	319.562	655	0.009897	0.0152209	0.00155863	832.47	0.0686799
chr9_38113388_38113428	TG	SHB;ALDH1B1	intergenic	Thyroid	ENSG00000233111	RAB1C	processed_pseudogene	NO	476.115	534	0.029339	0.0186534	0.00155868	1015	0.0632519
chr16_66604126_66604140	GC	CMTM3	UTR5	Artery_Aorta	ENSG00000261656	BEAN1-AS1	lncRNA	NO	122.903	346	-0.081509	0.0287147	0.00155868	934.96	0.0973566
chr2_63985680_63985718	AC	VPS54	intronic	Whole_Blood	ENSG00000225889	.	lncRNA	NO	157.54	616	0.025242	0.0161803	0.00155877	817.696	0.0713833
chr22_42499305_42499343	AC	NFAM1;SERHL	intergenic	Esophagus_Mucosa	ENSG00000189306	RRP7A	Protein coding	NO	20.47	449	0.079542	0.0221645	0.00155879	943.085	0.0800309
chr4_79779051_79779095	TA	LINC00989;PCAT4	intergenic	Artery_Tibial	ENSG00000249646	OR7E94P	transcribed_unprocessed_pseudogene	NO	190.943	153	-0.034252	0.0643322	0.00155887	911.309	0.0690542
chr16_1604274_1604316	GT	LOC105371046	ncRNA_intronic	Artery_Aorta	ENSG00000206053	JPT2	Protein coding	NO	73.961	346	0.036777	0.028714	0.00155888	935.075	0.0973566
chr1_161311398_161311450	TG	MPZ;SDHC	intergenic	Skin_Sun_Exposed_Lower_leg	ENSG00000283317	.	lncRNA	NO	129.572	557	0.058988	0.0178859	0.00155901	990.42	0.0691725
chr12_7126510_7126559	GT	RBP5	intronic	Skin_Not_Sun_Exposed_Suprapubic	ENSG00000139194	RBP5	Protein coding	YES	2.0265	508	0.024196	0.0196024	0.00155907	993.391	0.0754652
chr7_100520759_100520796	AG	NYAP1;AGFG2	intergenic	Artery_Aorta	ENSG00000085514	PILRA	Protein coding	NO	146.733	329	0.034624	0.0301855	0.0015591	935.208	0.0973566
chr18_51084012_51084044	CA	SMAD4	UTR3	Skin_Sun_Exposed_Lower_leg	ENSG00000176624	MEX3C	Protein coding	NO	112.731	556	0.02359	0.0179178	0.00155911	990.482	0.0691725
chr2_235474489_235474549	TCCT	SH3BP4;AGAP1	intergenic	Skin_Not_Sun_Exposed_Suprapubic	ENSG00000235529	AGAP1-IT1	lncRNA	NO	31.034	508	0.064549	0.0196024	0.00155911	993.418	0.0754652
chr12_48217449_48217513	TTTTA	OR10AD1;H1-7	intergenic	Skin_Not_Sun_Exposed_Suprapubic	ENSG00000187166	H1-7	Protein coding	NO	111.499	493	-0.037938	0.0201957	0.00155912	993.424	0.0754652
chr21_36823610_36823648	GT	HLCS	intronic	Lung	ENSG00000159267	HLCS	Protein coding	YES	106.788	466	0.022237	0.0213594	0.00155915	1019.69	0.09489
chr1_223719805_223719831	GT	CAPN2	intronic	Cells_Cultured_fibroblasts	ENSG00000272645	GTF2IP20	transcribed_unprocessed_pseudogene	NO	268.336	427	-0.035248	0.0232987	0.00155916	862.593	0.0711887
chr3_57389823_57389843	AT	DNAH12	intronic	Testis	ENSG00000174844	DNAH12	Protein coding	YES	32.648	94	-0.005345	0.103595	0.0015592	1315.69	0.0995676
chr5_90514755_90514777	AC	LYSMD3;POLR3G	downstream	Nerve_Tibial	ENSG00000164199	ADGRV1	Protein coding	NO	14.578	488	0.036203	0.0204013	0.00155923	1006.28	0.0654366
chr3_153854218_153854240	AT	LINC02006;ARHGEF26-AS1	intergenic	Esophagus_Muscularis	ENSG00000243069	ARHGEF26-AS1	lncRNA	NO	175.074	114	-0.039521	0.0858374	0.00155929	935.828	0.081859
chr22_43181999_43182046	AAGGCCCGGAAGCAGA	TTLL12	intronic	Skin_Not_Sun_Exposed_Suprapubic	ENSG00000100304	TTLL12	Protein coding	YES	5.1115	508	0.07384	0.0196019	0.00155929	993.535	0.0754667
chr19_13026724_13026769	CT	NFIX	intronic	Thyroid	ENSG00000105607	GCDH	Protein coding	NO	127.175	534	0.094955	0.0186519	0.00155934	1015.43	0.0632706
chr22_29896869_29896903	CA	MTMR3	intronic	Esophagus_Muscularis	ENSG00000279159	.	lncRNA	NO	131.35	417	-0.023964	0.0238535	0.00155935	935.864	0.081859
chr16_23765886_23765916	TG	CHP2;PRKCB	intergenic	Artery_Tibial	ENSG00000166869	CHP2	Protein coding	NO	10.875	532	-0.040743	0.0187217	0.00155936	911.593	0.0690705
chr10_31458312_31458365	GT	ZEB1	intronic	Esophagus_Muscularis	ENSG00000237036	ZEB1-AS1	lncRNA	NO	137.892	416	-0.028487	0.0239102	0.00155946	935.93	0.081859
chr2_112630920_112630960	TG	CHCHD5;FLJ42351	intergenic	Cells_Cultured_fibroblasts	ENSG00000144152	FBLN7	Protein coding	NO	449.057	427	-0.053064	0.0232979	0.00155946	862.762	0.0711894
chr6_111046386_111046422	TG	GSTM2P1	ncRNA_exonic	Adipose_Visceral_Omentum	ENSG00000197498	RPF2	Protein coding	NO	64.088	459	-0.020006	0.0216825	0.00155947	967.906	0.0933641
chr13_99368688_99368726	GT	UBAC2	intronic	Testis	ENSG00000228889	UBAC2-AS1	lncRNA	NO	167.95	296	0.035036	0.0335203	0.00155951	1315.95	0.0995727
chr9_37089799_37089835	TG	EBLN3P	ncRNA_exonic	Whole_Blood	ENSG00000196092	PAX5	Protein coding	NO	55.549	616	0.023144	0.0161789	0.00155952	818.087	0.0714113
chr18_812016_812039	CGG	YES1	intronic	Muscle_Skeletal	ENSG00000273355	.	lncRNA	NO	0.3605	653	0.12325	0.0152657	0.00155953	832.949	0.0687081
chr2_113287445_113287483	GT	PAX8;CBWD2	intergenic	Esophagus_Muscularis	ENSG00000125637	PSD4	Protein coding	NO	88.906	417	0.02302	0.023853	0.00155953	935.976	0.081859
chr18_23478606_23478658	AT	RIOK3	intronic	Cells_Cultured_fibroblasts	ENSG00000141452	RMC1	Protein coding	NO	24.864	68	0.02273	0.141662	0.00155955	862.812	0.0711894
chr1_204839368_204839418	AC	NFASC	intronic	Cells_Cultured_fibroblasts	ENSG00000229657	RPL13AP11	processed_pseudogene	NO	107.215	427	-0.045162	0.0232976	0.00155956	862.815	0.0711894
chr4_107500901_107500933	TC	DKK2;PAPSS1	intergenic	Skin_Not_Sun_Exposed_Suprapubic	ENSG00000155016	CYP2U1	Protein coding	NO	430.632	508	0.014227	0.0196013	0.00155956	993.707	0.0754695
chr19_941016_941091	CGCCGC	ARID3A	intronic	Nerve_Tibial	ENSG00000129951	PLPPR3	Protein coding	NO	119.099	486	-0.126023	0.020484	0.00155958	1006.51	0.065447
chr5_154125854_154125906	AC	MFAP3;GALNT10	intergenic	Cells_Cultured_fibroblasts	ENSG00000164574	GALNT10	Protein coding	NO	64.85	427	-0.02341	0.0232971	0.00155974	862.917	0.0711919
chr6_43036317_43036353	ATTT	RRP36;CUL7	intergenic	Adipose_Visceral_Omentum	ENSG00000245261	.	lncRNA	NO	187.525	459	-0.08133	0.0216815	0.00155988	968.162	0.0933728
chr6_31588374_31588402	AG	LST1	intronic	Adipose_Visceral_Omentum	ENSG00000277402	MIR6891	miRNA	NO	233.072	459	0.116207	0.0216814	0.00155992	968.182	0.0933728
chr2_232270860_232270914	TC	DIS3L2	intronic	Esophagus_Mucosa	ENSG00000144535	DIS3L2	Protein coding	YES	21.547	449	0.017744	0.0221614	0.00156	943.819	0.0800819
chr2_172196152_172196208	GT	DLX2-DT;ITGA6	intergenic	Skin_Sun_Exposed_Lower_leg	ENSG00000115844	DLX2	Protein coding	NO	93.28	557	0.090822	0.0178838	0.00156003	991.069	0.0692039
chr2_97920970_97921006	GT	TMEM131	intronic	Esophagus_Muscularis	ENSG00000115073	ACTR1B	Protein coding	NO	256.944	417	-0.051393	0.0238515	0.00156005	936.287	0.0818719
chr11_111768842_111768868	GT	PPP2R1B;ALG9	intergenic	Skin_Not_Sun_Exposed_Suprapubic	ENSG00000137720	CFAP68	Protein coding	NO	110.08	508	-0.031872	0.0195999	0.00156019	994.109	0.0754886
chr16_17377175_17377189	CA	XYLT1	intronic	Adipose_Subcutaneous	ENSG00000103489	XYLT1	Protein coding	YES	7.457	530	-0.01415	0.0187901	0.00156021	967.466	0.0754479
chr22_42008091_42008171	CTTTC	WBP2NL	intronic	Adipose_Subcutaneous	ENSG00000205702	CYP2D7	Protein coding	NO	133.793	530	0.027186	0.0187901	0.00156021	967.468	0.0754479
chr2_60799604_60799639	TTTGT	PAPOLG	UTR3	Skin_Sun_Exposed_Lower_leg	ENSG00000173209	AHSA2P	transcribed_unitary_pseudogene	NO	377.796	557	0.040647	0.0178834	0.00156023	991.197	0.069208
chr12_72096134_72096167	AC	TPH2;TRHDE-AS1	intergenic	Lung	ENSG00000133858	ZFC3H1	Protein coding	NO	428.425	466	-0.028356	0.0213566	0.00156026	1020.42	0.094949
chr1_203151788_203151820	CATT	ADORA1	intronic	Artery_Tibial	ENSG00000163485	ADORA1	Protein coding	YES	0.842	532	-0.067373	0.0187197	0.00156028	912.133	0.0691002
chr17_50931948_50931984	AG	TOB1-AS1;SPAG9	intergenic	Testis	ENSG00000006282	SPATA20	Protein coding	NO	381.232	296	0.01339	0.0335171	0.00156033	1316.64	0.0996019
chr2_28823702_28823744	AT	SPDYA	intronic	Esophagus_Muscularis	ENSG00000213639	PPP1CB	Protein coding	NO	41.195	114	0.015701	0.085827	0.00156036	936.471	0.0818808
chr22_37712957_37713003	AAAT	TRIOBP	intronic	Artery_Tibial	ENSG00000100116	GCAT	Protein coding	NO	94.925	524	-0.058455	0.0190039	0.00156038	912.192	0.0691002
chr7_141602173_141602211	TG	AGK	intronic	Nerve_Tibial	ENSG00000214102	WEE2	Protein coding	NO	106.161	488	0.028577	0.0203985	0.00156042	1007.05	0.065478
chr6_54063721_54063755	GT	MLIP	intronic	Adipose_Visceral_Omentum	ENSG00000146147	MLIP	Protein coding	YES	19.687	459	-0.127851	0.0216801	0.00156045	968.512	0.0933956
chr1_109615620_109615640	AAAAG	GNAT2	intronic	Whole_Blood	ENSG00000181754	AMIGO1	Protein coding	NO	105.892	616	-0.029744	0.016177	0.00156052	818.613	0.0714509
chr1_209824212_209824242	CA	IRF6;UTP25	intergenic	Whole_Blood	ENSG00000162757	C1orf74	Protein coding	NO	39.668	616	0.029386	0.0161765	0.00156078	818.747	0.0714564
chr16_28282626_28282648	AATG	XPO6;SBK1	intergenic	Nerve_Tibial	ENSG00000271623	.	processed_pseudogene	NO	82.063	488	-0.157491	0.0203974	0.00156087	1007.35	0.0654929
chr11_66156204_66156254	TA	PACS1	intronic	Artery_Aorta	ENSG00000254855	KLC2-AS1	lncRNA	NO	109.437	99	-0.050089	0.098481	0.00156104	936.376	0.097468
chr16_21501823_21501855	GCC	RRN3P3;SMG1P3	ncRNA_exonic	Skin_Not_Sun_Exposed_Suprapubic	ENSG00000260306	.	lncRNA	NO	293.92	508	-0.074866	0.0195978	0.00156109	994.677	0.075526
chr13_19728439_19728485	AC	PSPC1	intronic	Adipose_Subcutaneous	ENSG00000132950	ZMYM5	Protein coding	NO	123.334	529	-0.01621	0.0188235	0.00156112	968.027	0.0754738
chr19_48772426_48772450	AAT	FGF21;BCAT2	intergenic	Whole_Blood	ENSG00000183207	RUVBL2	Protein coding	NO	221.124	616	0.056926	0.0161758	0.00156114	818.936	0.0714666
chr10_26432529_26432564	AAAAT	GAD2;APBB1IP	intergenic	Muscle_Skeletal	ENSG00000148459	PDSS1	Protein coding	NO	265.154	653	-0.027055	0.0152628	0.00156117	833.828	0.068775
chr6_33587025_33587055	AC	LINC00336	ncRNA_exonic	Lung	ENSG00000030110	BAK1	Protein coding	NO	6.747	466	0.02309	0.0213543	0.0015612	1021.03	0.0949883
chr2_46855219_46855294	CT	LINC01119	ncRNA_intronic	Artery_Tibial	ENSG00000180398	MCFD2	Protein coding	NO	53.8155	532	0.031628	0.0187177	0.0015612	912.67	0.0691312
chr20_41019977_41020023	TG	LOC100128988	ncRNA_intronic	Skin_Sun_Exposed_Lower_leg	ENSG00000124181	PLCG1	Protein coding	NO	116.96	557	-0.041424	0.0178814	0.0015612	991.813	0.0692462
chr7_20615582_20615620	GT	ABCB5	upstream	Adipose_Visceral_Omentum	ENSG00000004846	ABCB5	Protein coding	YES	0.066	459	-0.088255	0.0216781	0.00156124	969.002	0.0934158
chr7_158814287_158814345	TA	ESYT2	intronic	Skin_Not_Sun_Exposed_Suprapubic	ENSG00000126870	DYNC2I1	Protein coding	NO	42.242	156	0.028449	0.0630984	0.00156124	994.778	0.0755279
chr7_43625753_43625777	AG	STK17A	UTR3	Esophagus_Mucosa	ENSG00000272655	.	transcribed_unprocessed_pseudogene	NO	393.348	449	-0.036804	0.022158	0.00156129	944.596	0.080132
chr11_30978779_30978827	AC	DCDC1	intronic	Artery_Aorta	ENSG00000066382	MPPED2	Protein coding	NO	391.931	346	0.010244	0.028706	0.00156129	936.523	0.0974732
chr18_58880751_58880772	GC	ZNF532	intronic	Cells_Cultured_fibroblasts	ENSG00000198796	ALPK2	Protein coding	NO	251.671	427	-0.017146	0.0232927	0.00156138	863.822	0.0712489
chr16_11311718_11311738	AT	MIR548H2;LOC105371083	intergenic	Nerve_Tibial	ENSG00000122299	ZC3H7A	Protein coding	NO	441.434	149	-0.019395	0.0660097	0.00156148	1007.74	0.0655037
chr16_31443983_31444025	AAC	ZNF843	upstream	Adipose_Subcutaneous	ENSG00000259810	.	lncRNA	NO	344.198	530	0.086597	0.0187873	0.00156148	968.253	0.0754856
chr8_141898966_141898978	GT	MIR1302-7;MIR4472-1	intergenic	Skin_Sun_Exposed_Lower_leg	ENSG00000271959	.	lncRNA	NO	464.427	557	-0.046192	0.0178807	0.00156152	992.013	0.0692553
chr7_64946765_64946787	AC	ZNF273;ERV3-1-ZNF117	intergenic	Nerve_Tibial	ENSG00000198039	ZNF273	Protein coding	NO	43.488	488	-0.05995	0.0203958	0.00156153	1007.77	0.0655037
chr1_157013263_157013299	CA	ARHGEF11	intronic	Thyroid	ENSG00000187800	PEAR1	Protein coding	NO	99.749	534	0.014703	0.0186471	0.00156156	1016.88	0.0633531
chr3_19908546_19908601	AG	EFHB	intronic	Esophagus_Mucosa	ENSG00000163576	EFHB	Protein coding	YES	9.7495	448	-0.012712	0.0222063	0.00156164	944.814	0.0801437
chr18_23690872_23690922	TTAT	LAMA3	intronic	Nerve_Tibial	ENSG00000053747	LAMA3	Protein coding	YES	1.213	484	-0.036155	0.020563	0.00156172	1007.89	0.0655059
chr12_28218699_28218750	TG	CCDC91	intronic	Nerve_Tibial	ENSG00000247934	.	lncRNA	NO	27.9865	488	-0.082863	0.0203952	0.00156179	1007.94	0.0655059
chr13_19262380_19262422	CTTTT	ANKRD26P3	downstream	Esophagus_Mucosa	ENSG00000227879	PSPC1P1	unprocessed_pseudogene	NO	34.969	127	-0.100458	0.0772089	0.00156182	944.917	0.0801456
chr11_1772454_1772482	GT	CTSD;SYT8	intergenic	Muscle_Skeletal	ENSG00000254647	INS	Protein coding	NO	388.503	655	-0.142461	0.0152152	0.00156182	834.172	0.068792
chr8_6428745_6428769	CA	MCPH1	intronic	Lung	ENSG00000246089	MCPH1-DT	lncRNA	NO	21.615	466	-0.092316	0.0213527	0.00156186	1021.46	0.0950108
chr19_22415956_22415994	AC	ZNF98	intronic	Nerve_Tibial	ENSG00000197360	ZNF98	Protein coding	YES	6.371	488	0.047101	0.0203946	0.00156204	1008.1	0.0655121
chr3_40388585_40388625	AC	ENTPD3	intronic	Adipose_Subcutaneous	ENSG00000177873	ZNF619	Protein coding	NO	88.508	530	-0.023049	0.0187861	0.00156205	968.605	0.0755071
chr7_1747302_1747334	CA	ELFN1	UTR3	Whole_Blood	ENSG00000236081	ELFN1-AS1	lncRNA	NO	5.027	616	-0.09812	0.0161739	0.00156214	819.462	0.0714938
chr3_47164012_47164042	GCG	SETD2	UTR5	Skin_Not_Sun_Exposed_Suprapubic	ENSG00000076201	PTPN23	Protein coding	NO	216.984	503	0.049251	0.0197892	0.00156215	995.354	0.0755659
chr12_106044412_106044436	TA	CASC18;NUAK1	intergenic	Artery_Aorta	ENSG00000257890	.	lncRNA	NO	13.83	99	0.161355	0.0984677	0.00156225	937.096	0.0975181
chr13_44764806_44764840	GT	LINC00407;LINC00330	intergenic	Skin_Sun_Exposed_Lower_leg	ENSG00000276527	.	lncRNA	NO	49.43	557	-0.033141	0.0178791	0.00156227	992.489	0.0692789
chr18_63337072_63337137	TA	KDSR	intronic	Cells_Cultured_fibroblasts	ENSG00000119537	KDSR	Protein coding	YES	1.0815	68	-0.015783	0.14162	0.00156231	864.341	0.0712843
chr12_103856381_103856416	TGTTT	TTC41P	ncRNA_intronic	Artery_Aorta	ENSG00000111696	NT5DC3	Protein coding	NO	15.1645	346	0.057516	0.0287025	0.00156233	937.149	0.0975181
chr11_11637829_11637873	TG	GALNT18;MIR4299	intergenic	Artery_Tibial	ENSG00000050165	DKK3	Protein coding	NO	330.895	532	0.030208	0.0187151	0.00156236	913.347	0.069172
chr6_31291376_31291422	GT	HLA-C;LINC02571	intergenic	Skin_Not_Sun_Exposed_Suprapubic	ENSG00000272501	.	lncRNA	NO	93.362	508	0.026267	0.0195949	0.00156237	995.493	0.0755707
chr2_27153508_27153533	TCTTT	TCF23	UTR3	Skin_Sun_Exposed_Lower_leg	ENSG00000084774	CAD	Protein coding	NO	63.8485	557	-0.044188	0.0178789	0.00156239	992.568	0.0692795
chr9_37296881_37296927	TG	ZCCHC7	intronic	Cells_Cultured_fibroblasts	ENSG00000137106	GRHPR	Protein coding	NO	125.762	427	0.033134	0.0232899	0.00156241	864.394	0.0712843
chr17_63765120_63765154	CA	CCDC47	intronic	Artery_Aorta	ENSG00000279369	.	TEC	NO	64.29	346	0.072348	0.0287018	0.00156254	937.274	0.097521
chr21_36105597_36105706	AG	LOC100133286;LOC105369306	ncRNA_intronic	Lung	ENSG00000185917	SETD4	Protein coding	NO	26.2625	466	0.009053	0.0213508	0.00156261	1021.95	0.0950477
chr22_25375470_25375516	AT	LRP5L	intronic	Thyroid	ENSG00000100068	LRP5L	transcribed_unprocessed_pseudogene	YES	29.781	144	0.027446	0.0682509	0.00156273	1017.64	0.0633933
chr1_155609217_155609244	TA	MSTO1;MSTO2P	upstream	Thyroid	ENSG00000160752	FDPS	Protein coding	NO	289.575	144	0.049315	0.0682507	0.00156275	1017.65	0.0633933
chr16_70745482_70745518	GT	VAC14	intronic	Nerve_Tibial	ENSG00000261777	DDX19A-DT	lncRNA	NO	398.694	488	-0.088528	0.0203928	0.0015628	1008.59	0.0655395
chr6_25313683_25313691	TA	CARMIL1	intronic	Lung	ENSG00000079691	CARMIL1	Protein coding	YES	34.012	461	-0.013739	0.0215801	0.001563	1022.21	0.0950579
chr9_79867219_79867277	GT	LINC01507	ncRNA_intronic	Testis	ENSG00000232494	.	lncRNA	NO	20.113	296	-0.0362	0.0335065	0.00156308	1318.96	0.0997548
chr13_112934555_112934579	TGC	ATP11A;MCF2L-AS1	intergenic	Adipose_Subcutaneous	ENSG00000235280	MCF2L-AS1	lncRNA	NO	34.257	530	0.02469	0.0187838	0.00156311	969.264	0.0755526
chr12_9221387_9221419	AAAG	PZP;A2MP1	intergenic	Muscle_Skeletal	ENSG00000256069	A2MP1	transcribed_unprocessed_pseudogene	NO	54.414	653	-0.009281	0.0152592	0.00156316	834.891	0.0688409
chr17_2418197_2418224	AC	METTL16	UTR3	Thyroid	ENSG00000274758	.	lncRNA	NO	51.4195	534	0.150457	0.0186434	0.00156328	1018	0.0634079
GIPC1	CCG	GIPC1	UTR5	Skin_Not_Sun_Exposed_Suprapubic	ENSG00000127507	ADGRE2	Protein coding	NO	276.311	504	-0.105419	0.0197471	0.00156346	996.188	0.075612
chr12_7126510_7126559	GT	RBP5	intronic	Artery_Tibial	ENSG00000182326	C1S	Protein coding	NO	59.1395	532	-0.015571	0.0187127	0.00156349	914.01	0.0692117
chr1_31613040_31613083	CA	TINAGL1;HCRTR1	intergenic	Adipose_Visceral_Omentum	ENSG00000121775	TMEM39B	Protein coding	NO	458.969	459	0.062234	0.021672	0.00156364	970.491	0.0935413
chr7_149232651_149232699	TCTA	ZNF282;ZNF212	intergenic	Artery_Aorta	ENSG00000170265	ZNF282	Protein coding	NO	20.367	346	0.063159	0.0286981	0.00156364	937.934	0.0975706
chr10_112830822_112830850	AT	VTI1A	intronic	Artery_Tibial	ENSG00000260917	.	lncRNA	NO	7.346	158	0.014918	0.0622956	0.00156365	914.101	0.0692134
chr22_42889373_42889399	AC	PACSIN2	intronic	Esophagus_Mucosa	ENSG00000274717	.	processed_pseudogene	NO	95.073	449	0.078178	0.0221519	0.00156365	946.03	0.0802264
chr16_69568334_69568406	AT	NFAT5	intronic	Artery_Aorta	ENSG00000141101	NOB1	Protein coding	NO	183.883	345	-0.013938	0.0287806	0.00156366	937.946	0.0975706
chr1_159207045_159207067	GT	ACKR1	downstream	Thyroid	ENSG00000163568	AIM2	Protein coding	NO	19.213	534	0.131087	0.0186424	0.00156372	1018.28	0.0634205
chr1_112449727_112449753	GT	CTTNBP2NL	intronic	Artery_Tibial	ENSG00000155366	RHOC	Protein coding	NO	253.913	532	0.018177	0.018712	0.00156381	914.196	0.0692153
chr1_10252386_10252422	TTG	KIF1B	intronic	Artery_Aorta	ENSG00000142657	PGD	Protein coding	NO	146.188	346	0.073536	0.0286975	0.00156383	938.047	0.0975709
chr10_104055444_104055482	CA	COL17A1	intronic	Skin_Not_Sun_Exposed_Suprapubic	ENSG00000065621	GSTO2	Protein coding	NO	213.41	508	-0.045675	0.0195915	0.00156385	996.441	0.0756231
chr1_108075600_108075620	TG	VAV3-AS1;SLC25A24	intergenic	Nerve_Tibial	ENSG00000226822	LINC02785	lncRNA	NO	3.239	488	-0.169149	0.0203903	0.00156386	1009.28	0.0655758
chr4_48306525_48306571	GT	TEC;SLAIN2	intergenic	Skin_Not_Sun_Exposed_Suprapubic	ENSG00000135605	TEC	Protein coding	NO	36.71	508	0.033685	0.0195913	0.00156395	996.503	0.0756231
chr20_58930813_58930876	GT	GNAS;NELFCD	intergenic	Nerve_Tibial	ENSG00000124205	EDN3	Protein coding	NO	369.599	488	0.121226	0.0203899	0.00156402	1009.38	0.0655779
chr11_86342478_86342522	GT	HIKESHI	intronic	Skin_Not_Sun_Exposed_Suprapubic	ENSG00000149196	HIKESHI	Protein coding	YES	1.008	508	0.016982	0.0195909	0.0015641	996.598	0.0756231
chr1_25819387_25819430	GT	MTFR1L;LOC646471	upstream;downstream	Nerve_Tibial	ENSG00000117640	MTFR1L	Protein coding	NO	0.5175	488	-0.017306	0.0203896	0.00156414	1009.45	0.0655787
chr1_47336138_47336162	AAAT	CMPK1	intronic	Skin_Not_Sun_Exposed_Suprapubic	ENSG00000123473	STIL	Protein coding	NO	21.258	508	0.040868	0.0195908	0.00156416	996.636	0.0756231
chr13_99395285_99395315	CA	UBAC2;LINC01232	intergenic	Cells_Cultured_fibroblasts	ENSG00000228889	UBAC2-AS1	lncRNA	NO	194.543	427	-0.041151	0.023285	0.00156422	865.394	0.0713609
chr16_75303365_75303428	ATGT	CFDP1	intronic	Artery_Tibial	ENSG00000183196	CHST6	Protein coding	NO	191.911	532	0.024979	0.018711	0.00156426	914.461	0.0692301
chr12_56167951_56167999	AC	SMARCC2	intronic	Adipose_Subcutaneous	ENSG00000139531	SUOX	Protein coding	NO	165.761	530	0.027856	0.0187811	0.00156433	970.018	0.0755937
chr12_108628318_108628364	AC	SELPLG	intronic	Testis	ENSG00000136003	ISCU	Protein coding	NO	60.483	296	-0.039393	0.0335012	0.00156443	1320.1	0.0998038
chr17_32062905_32062961	GA	LRRC37B;LOC105371730	intergenic	Whole_Blood	ENSG00000010244	ZNF207	Protein coding	NO	287.199	616	0.005836	0.0161696	0.00156443	820.665	0.07158
chr12_9283455_9283487	AC	LOC642846	upstream	Testis	ENSG00000278635	.	unprocessed_pseudogene	NO	132.17	296	0.144865	0.0335012	0.00156444	1320.1	0.0998038
chr13_51871785_51871843	AC	CCDC70;ATP7B	intergenic	Nerve_Tibial	ENSG00000253710	ALG11	Protein coding	NO	140.577	488	0.048815	0.0203889	0.00156444	1009.65	0.0655872
chr9_72022982_72023010	AC	C9orf85;C9orf57	intergenic	Lung	ENSG00000225434	LINC01504	lncRNA	NO	282.371	466	-0.060553	0.0213462	0.00156444	1023.15	0.0951116
chr16_11224886_11224916	GT	CLEC16A;SOCS1	intergenic	Skin_Sun_Exposed_Lower_leg	ENSG00000262703	.	lncRNA	NO	124.42	557	-0.063373	0.0178746	0.00156445	993.876	0.0693563
chr15_85339956_85339994	AC	GOLGA6L3;MIR7706	intergenic	Adipose_Visceral_Omentum	ENSG00000229212	.	transcribed_unprocessed_pseudogene	NO	130.104	459	0.046773	0.0216699	0.00156447	971.008	0.093571
chr3_45003326_45003350	GTGC	EXOSC7	intronic	Lung	ENSG00000163807	KIAA1143	Protein coding	NO	241.719	466	0.08486	0.0213461	0.00156448	1023.18	0.0951116
chr1_149514693_149514738	TG	NBPF19	intronic	Lung	ENSG00000143368	SF3B4	Protein coding	NO	412.875	464	0.029839	0.0214375	0.00156453	1023.21	0.0951116
chr16_571038_571108	GT	PIGQ	intronic	Adipose_Visceral_Omentum	ENSG00000127578	WFIKKN1	Protein coding	NO	58.166	459	-0.014471	0.0216697	0.00156454	971.051	0.093571
chr17_43578734_43578762	AC	ETV4;MEOX1	intergenic	Thyroid	ENSG00000175906	ARL4D	Protein coding	NO	179.755	534	-0.066731	0.0186406	0.00156457	1018.84	0.0634506
chr2_177450964_177450974	TA	AGPS	intronic	Nerve_Tibial	ENSG00000196659	TTC30B	Protein coding	NO	101.827	149	0.033279	0.0659861	0.00156462	1009.77	0.0655895
chr11_111564617_111564675	AC	LAYN;SIK2	intergenic	Thyroid	ENSG00000150764	DIXDC1	Protein coding	NO	362.498	534	-0.031131	0.0186404	0.00156465	1018.89	0.0634506
chr1_149487775_149487824	TG	NBPF19	intronic	Artery_Aorta	ENSG00000271383	NBPF19	Protein coding	YES	9.8395	345	-0.08058	0.0287773	0.00156466	938.542	0.0976123
chr14_74596226_74596262	AAAT	LTBP2	intronic	Artery_Tibial	ENSG00000198208	RPS6KL1	Protein coding	NO	311.213	530	0.063253	0.0187802	0.00156472	914.732	0.0692454
chr12_101618854_101618894	GT	MYBPC1	intronic	Adipose_Visceral_Omentum	ENSG00000274560	.	lncRNA	NO	77.576	459	0.097027	0.0216693	0.00156473	971.171	0.093571
chr2_202379838_202379866	TTTC	BMPR2	intronic	Adipose_Visceral_Omentum	ENSG00000226261	PIMREGP1	processed_pseudogene	NO	43.125	459	0.153854	0.0216692	0.00156474	971.173	0.093571
chr16_10581290_10581324	AC	EMP2	upstream	Nerve_Tibial	ENSG00000260310	.	lncRNA	NO	3.124	488	0.058708	0.020388	0.0015648	1009.88	0.0655895
chr15_66332485_66332515	GT	DIS3L	intronic	Cells_Cultured_fibroblasts	ENSG00000270490	.	processed_pseudogene	NO	475.904	427	-0.023309	0.0232834	0.00156481	865.719	0.0713819
chr22_30669675_30669705	AT	SLC35E4	downstream	Testis	ENSG00000214125	.	processed_pseudogene	NO	486.957	94	-0.097921	0.103529	0.00156484	1320.44	0.0998218
chr2_61242458_61242502	AC	USP34	intronic	Thyroid	ENSG00000271889	C2orf74-AS1	lncRNA	NO	80.375	534	0.06491	0.0186399	0.00156487	1019.03	0.0634555
chr11_18179731_18179747	TA	MRGPRX4;SLC25A51P4	intergenic	Artery_Aorta	ENSG00000129159	KCNC1	Protein coding	NO	400.567	327	-0.055399	0.0303483	0.00156488	938.678	0.0976163
chr20_46549808_46549828	TG	OCSTAMP	intronic	Lung	ENSG00000225849	MKRN7P	transcribed_processed_pseudogene	NO	72.586	466	-0.023015	0.0213449	0.001565	1023.51	0.0951309
chr7_65286809_65286837	TAT	INTS4P1;ZNF92	intergenic	Whole_Blood	ENSG00000228409	CCT6P1	transcribed_unprocessed_pseudogene	NO	464.319	199	0.055922	0.0496181	0.00156515	821.04	0.0716065
chr9_84443327_84443367	AG	SLC28A3;NTRK2	intergenic	Esophagus_Mucosa	ENSG00000197506	SLC28A3	Protein coding	NO	102.589	449	0.033983	0.0221479	0.00156522	946.978	0.0803
chr12_27175327_27175377	TG	C12orf71;STK38L	intergenic	Lung	ENSG00000275764	.	lncRNA	NO	138.252	466	-0.036734	0.0213443	0.00156523	1023.66	0.0951361
chr8_10672385_10672421	GT	C8orf74	upstream	Cells_Cultured_fibroblasts	ENSG00000269918	.	lncRNA	NO	434.301	427	-0.052482	0.0232822	0.00156524	865.957	0.0713956
chr8_17463754_17463884	TTC	MTMR7;SLC7A2	intergenic	Esophagus_Muscularis	ENSG00000129422	MTUS1	Protein coding	NO	183.459	417	-0.009107	0.023837	0.0015653	939.434	0.0821256
chr1_201056070_201056106	AC	CACNA1S	intronic	Testis	ENSG00000233217	MROH3P	transcribed_unitary_pseudogene	NO	133.397	296	-0.036633	0.0334976	0.00156536	1320.88	0.0998475
chr16_2088881_2088899	CA	PKD1;TSC2	UTR3	Muscle_Skeletal	ENSG00000103197	TSC2	Protein coding	NO	2.52	655	0.039177	0.0152088	0.00156538	836.078	0.0689265
chr9_112170710_112170736	AG	SUSD1	intronic	Nerve_Tibial	ENSG00000119471	HSDL2	Protein coding	NO	209.357	480	0.042197	0.0207246	0.00156539	1010.26	0.0656089
chr7_116160394_116160432	GT	TFEC;TES	intergenic	Artery_Aorta	ENSG00000135269	TES	Protein coding	NO	50.093	346	-0.022356	0.0286922	0.00156543	939.006	0.0976403
chr2_127947764_127947800	TG	SAP130	intronic	Esophagus_Mucosa	ENSG00000144231	POLR2D	Protein coding	NO	89.627	449	-0.020176	0.0221473	0.00156544	947.113	0.0803046
chr17_1323895_1323940	AC	TRARG1;YWHAE	intergenic	Testis	ENSG00000167703	SLC43A2	Protein coding	NO	254.787	296	-0.053059	0.033497	0.00156552	1321.02	0.0998501
chr4_112463518_112463564	AT	ALPK1;NEUROG2	intergenic	Thyroid	ENSG00000145362	ANK2	Protein coding	NO	354.491	144	-0.051322	0.068229	0.00156555	1019.48	0.0634793
chr14_102616206_102616248	TG	RCOR1	intronic	Adipose_Visceral_Omentum	ENSG00000156381	ANKRD9	Protein coding	NO	106.428	459	0.020485	0.0216671	0.00156558	971.696	0.0936124
chr8_22543620_22543660	GT	PPP3CC;SORBS3	intergenic	Adipose_Subcutaneous	ENSG00000168453	HR	Protein coding	NO	410.256	530	0.024715	0.0187783	0.00156559	970.804	0.0756491
chr22_50444524_50444546	GGGGGT	PPP6R2	UTR3	Skin_Not_Sun_Exposed_Suprapubic	ENSG00000100239	PPP6R2	Protein coding	YES	1.448	508	-0.036199	0.0195874	0.00156567	997.595	0.0756901
chr22_42008091_42008171	CTTTC	WBP2NL	intronic	Lung	ENSG00000270083	.	lncRNA	NO	81.897	466	0.0335	0.0213432	0.00156567	1023.95	0.0951542
chr16_53648626_53648658	CA	RPGRIP1L	intronic	Thyroid	ENSG00000103479	RBL2	Protein coding	NO	169.096	534	0.055412	0.0186381	0.00156571	1019.58	0.0634816
chr12_54081000_54081067	CT	FLJ12825;LOC100240735	ncRNA_intronic	Artery_Aorta	ENSG00000250432	FAM242C	lncRNA	NO	44.7965	346	0.026429	0.0286908	0.00156585	939.255	0.097656
chr15_68088176_68088200	TA	PIAS1	intronic	Skin_Not_Sun_Exposed_Suprapubic	ENSG00000260657	.	lncRNA	NO	180.105	152	-0.063233	0.0646961	0.00156594	997.773	0.0756978
chr2_26178879_26178913	GGAGGC	GAREM2	intronic	Thyroid	ENSG00000084754	HADHA	Protein coding	NO	35.553	534	-0.027294	0.0186375	0.00156599	1019.76	0.0634871
chr11_68875067_68875102	TGTTA	CPT1A;MRPL21	intergenic	Artery_Tibial	ENSG00000132740	IGHMBP2	Protein coding	NO	28.7785	532	-0.075489	0.0187072	0.001566	915.475	0.0692965
chr19_32983055_32983095	AC	RHPN2	intronic	Thyroid	ENSG00000105185	PDCD5	Protein coding	NO	396.43	534	0.019012	0.0186374	0.00156604	1019.79	0.0634871
chr12_69632106_69632150	TTTC	LRRC10;BEST3	intergenic	Muscle_Skeletal	ENSG00000127328	RAB3IP	Protein coding	NO	106.732	655	0.017362	0.0152076	0.00156607	836.442	0.0689508
chr11_111594851_111594896	TG	LAYN;SIK2	intergenic	Esophagus_Mucosa	ENSG00000170145	SIK2	Protein coding	NO	7.5755	449	0.063884	0.0221457	0.00156607	947.494	0.0803298
chr22_41958483_41958507	GA	LINC00634	ncRNA_exonic	Skin_Sun_Exposed_Lower_leg	ENSG00000227370	.	processed_pseudogene	NO	174.048	557	0.055041	0.0178711	0.00156611	994.93	0.0694154
chr2_73317905_73317965	TCCT	EGR4;ALMS1	intergenic	Thyroid	ENSG00000144034	TPRKB	Protein coding	NO	413.214	534	0.057665	0.0186371	0.00156618	1019.89	0.0634876
chr14_22557892_22557922	AC	LINC02332	upstream	Nerve_Tibial	ENSG00000129562	DAD1	Protein coding	NO	17.182	488	-0.020119	0.0203846	0.00156624	1010.81	0.0656327
chr9_69037286_69037304	GAA	FXN	intronic	Thyroid	ENSG00000165060	FXN	Protein coding	YES	1.134	534	-0.01218	0.0186369	0.00156625	1019.93	0.0634876
chr9_114555025_114555059	TA	WHRN;ATP6V1G1	intergenic	Esophagus_Mucosa	ENSG00000181634	TNFSF15	Protein coding	NO	237.066	127	0.028637	0.0771695	0.00156633	947.65	0.0803298
chr15_49422120_49422178	AG	FAM227B	intronic	Muscle_Skeletal	ENSG00000156958	GALK2	Protein coding	NO	102.467	655	0.016213	0.0152071	0.00156635	836.595	0.0689577
chr1_150506574_150506606	AC	TARS2	intronic	Testis	ENSG00000143412	ANXA9	Protein coding	NO	475.659	296	0.108536	0.0334934	0.00156644	1321.8	0.0999014
chr17_45176864_45176964	TTTC	LOC105371795;LOC339192	intergenic	Esophagus_Muscularis	ENSG00000276728	.	lncRNA	NO	28.444	416	0.011342	0.0238906	0.00156648	940.147	0.0821735
chr17_18288131_18288149	TA	TOP3A	intronic	Nerve_Tibial	ENSG00000233327	USP32P2	transcribed_unprocessed_pseudogene	NO	231.534	149	-0.076091	0.0659721	0.00156649	1010.97	0.0656389
chr1_45539015_45539045	AAAAG	PRDX1;AKR1A1	intergenic	Esophagus_Muscularis	ENSG00000132781	MUTYH	Protein coding	NO	198.137	417	-0.01648	0.0238332	0.00156664	940.243	0.0821747
chr5_148050549_148050589	AC	C5orf46;SPINK5	intergenic	Skin_Not_Sun_Exposed_Suprapubic	ENSG00000178776	C5orf46	Protein coding	NO	144.031	508	-0.03341	0.0195851	0.00156665	998.221	0.0757261
chr19_37319344_37319368	AT	ZNF875	intronic	Artery_Tibial	ENSG00000196381	ZNF781	transcribed_unprocessed_pseudogene	NO	357.037	158	0.032679	0.0622741	0.00156668	915.873	0.069316
chr16_66604126_66604140	GC	CMTM3	UTR5	Skin_Sun_Exposed_Lower_leg	ENSG00000089505	CMTM1	Protein coding	NO	37.386	557	-0.107667	0.0178695	0.0015669	995.43	0.069443
chr3_36824928_36824994	GT	LINC02033;TRANK1	intergenic	Esophagus_Mucosa	ENSG00000168016	TRANK1	Protein coding	NO	25.69	449	-0.026103	0.0221435	0.00156691	947.997	0.0803523
chr11_102183702_102183738	TG	YAP1	intronic	Skin_Sun_Exposed_Lower_leg	ENSG00000023445	BIRC3	Protein coding	NO	133.764	557	0.026156	0.0178694	0.00156695	995.466	0.069443
chr2_111120966_111121021	CGC	BCL2L11	UTR5	Nerve_Tibial	ENSG00000271590	.	lncRNA	NO	91.4825	481	0.045368	0.020678	0.00156696	1011.28	0.0656531
chr8_51705833_51705856	CG	PXDNL	intronic	Thyroid	ENSG00000168300	PCMTD1	Protein coding	NO	139.9	534	-0.04975	0.0186353	0.00156701	1020.43	0.0635148
chr14_70187599_70187639	TG	LOC646548	ncRNA_intronic	Esophagus_Mucosa	ENSG00000133983	COX16	Protein coding	NO	140.611	449	0.016873	0.0221431	0.00156708	948.105	0.0803547
chr2_131545539_131545573	GT	CCDC74A;POTEKP	intergenic	Lung	ENSG00000173272	MZT2A	Protein coding	NO	52.813	466	0.054336	0.0213395	0.00156714	1024.92	0.0952349
chr17_48578021_48578104	CGG	HOXB4	exonic	Esophagus_Muscularis	ENSG00000159210	SNF8	Protein coding	NO	355.255	410	0.010699	0.0242362	0.00156717	940.561	0.0821862
chr6_52414011_52414070	GT	PAQR8;EFHC1	intergenic	Whole_Blood	ENSG00000065308	TRAM2	Protein coding	NO	163.019	616	0.012927	0.0161644	0.00156719	822.11	0.0716873
chr1_156615557_156615573	CT	LOC101928177	ncRNA_intronic	Adipose_Subcutaneous	ENSG00000143294	PRCC	Protein coding	NO	135.045	530	-0.083814	0.0187748	0.0015672	971.8	0.0757208
chr12_53698904_53698978	ATTTT	ATP5MC2;CALCOCO1	intergenic	Nerve_Tibial	ENSG00000182544	MFSD5	Protein coding	NO	446.492	488	-0.021788	0.0203822	0.00156726	1011.47	0.0656531
chr19_8185125_8185144	AAAAG	FBN3;CERS4	intergenic	Muscle_Skeletal	ENSG00000090661	CERS4	Protein coding	NO	21.6015	655	0.018882	0.0152054	0.00156732	837.112	0.068989
chr20_46549808_46549828	TG	OCSTAMP	intronic	Nerve_Tibial	ENSG00000172315	TP53RK	Protein coding	NO	139.622	488	-0.010671	0.0203819	0.00156737	1011.54	0.0656531
chr10_61629149_61629181	TG	TMEM26-AS1;CABCOCO1	intergenic	Nerve_Tibial	ENSG00000196932	TMEM26	Protein coding	NO	175.784	488	-0.041919	0.0203819	0.00156738	1011.55	0.0656531
chr7_77994660_77994723	AC	PHTF2;MAGI2	intergenic	Skin_Sun_Exposed_Lower_leg	ENSG00000232756	DDX3ILA1	lncRNA	NO	4.2715	557	0.036947	0.0178685	0.00156739	995.744	0.0694554
chr22_26647374_26647426	GA	CRYBA4;MIAT	intergenic	Nerve_Tibial	ENSG00000100122	CRYBB1	Protein coding	NO	29.373	488	-0.060686	0.0203819	0.0015674	1011.56	0.0656531
chr8_70990733_70990767	AG	XKR9;EYA1	intergenic	Testis	ENSG00000147592	LACTB2	Protein coding	NO	321.565	296	0.032097	0.0334896	0.00156743	1322.63	0.099957
chr12_11202309_11202377	GGAA	TAS2R42;PRB3	intergenic	Nerve_Tibial	ENSG00000121318	TAS2R10	Protein coding	NO	375.985	487	0.078904	0.0204234	0.00156744	1011.58	0.0656531
chr5_69452014_69452062	AAGG	MARVELD2;LOC101928924	intergenic	Skin_Not_Sun_Exposed_Suprapubic	ENSG00000197822	OCLN	Protein coding	NO	40.254	508	0.032316	0.0195832	0.00156747	998.746	0.0757602
chr18_64118824_64118867	TG	LINC00305;LINC01924	ncRNA_intronic	Adipose_Visceral_Omentum	ENSG00000197632	SERPINB2	Protein coding	NO	226.228	458	-0.038531	0.0217091	0.00156758	972.939	0.093714
chr16_68291762_68291800	GT	SLC7A6	intronic	Thyroid	ENSG00000132600	PRMT7	Protein coding	NO	19.17	534	0.023185	0.018634	0.00156758	1020.8	0.0635339
chr16_56355125_56355155	AC	GNAO1	intronic	Esophagus_Muscularis	ENSG00000159461	AMFR	Protein coding	NO	8.705	416	-0.0371	0.0238874	0.00156765	940.85	0.0821902
chr17_82184016_82184083	CG	CCDC57	intronic	Adipose_Visceral_Omentum	ENSG00000141522	ARHGDIA	Protein coding	NO	312.671	459	0.005607	0.0216618	0.00156769	973.004	0.093714
chr1_26359821_26359886	CT	CRYBG2;ZNF683	intergenic	Skin_Not_Sun_Exposed_Suprapubic	ENSG00000176092	CRYBG2	Protein coding	NO	0.1985	508	-0.020838	0.0195827	0.00156772	998.905	0.0757642
chr17_5227292_5227324	AC	LOC100130950	ncRNA_intronic	Thyroid	ENSG00000167840	ZNF232	Protein coding	NO	104.146	534	-0.054108	0.0186337	0.00156775	1020.9	0.0635365
chr14_22600831_22600877	GT	ABHD4	intronic	Esophagus_Muscularis	ENSG00000100439	ABHD4	Protein coding	YES	0.735	417	0.044032	0.0238302	0.00156776	940.914	0.0821902
chr1_151329155_151329193	AC	PI4KB;RFX5	intergenic	Skin_Not_Sun_Exposed_Suprapubic	ENSG00000213171	LINGO4	Protein coding	NO	476.245	508	0.068471	0.0195825	0.00156781	998.959	0.0757642
chr12_14914558_14914590	TG	ERP27	UTR3	Adipose_Visceral_Omentum	ENSG00000182993	C12orf60	Protein coding	NO	28.858	459	0.049726	0.0216614	0.00156786	973.11	0.093714
chr4_8393637_8393659	CA	ACOX3	intronic	Artery_Tibial	ENSG00000155275	TRMT44	Protein coding	NO	42.492	532	0.055941	0.0187031	0.00156789	916.582	0.0693618
chr8_9025702_9025726	TG	ERI1	intronic	Skin_Not_Sun_Exposed_Suprapubic	ENSG00000253958	CLDN23	Protein coding	NO	323.777	508	-0.107757	0.0195822	0.00156791	999.026	0.0757642
chr15_89732615_89732641	CA	WDR93	intronic	Esophagus_Muscularis	ENSG00000140534	TICRR	Protein coding	NO	107.228	417	0.094058	0.0238297	0.00156792	941.006	0.0821912
chr1_201947181_201947225	GA	LMOD1	upstream	Artery_Tibial	ENSG00000163431	LMOD1	Protein coding	YES	0.655	532	-0.004102	0.0187029	0.00156795	916.616	0.0693618
chr4_107965849_107965884	AC	CYP2U1;HADH	intergenic	Adipose_Visceral_Omentum	ENSG00000155016	CYP2U1	Protein coding	NO	34.2705	459	0.041057	0.0216611	0.00156797	973.183	0.093714
chr2_110117587_110117656	GT	MALL	intronic	Thyroid	ENSG00000144063	MALL	Protein coding	YES	1.5995	534	0.045136	0.018633	0.00156803	1021.09	0.0635442
chr2_218780459_218780481	AT	TTLL4;CYP27A1	intergenic	Testis	ENSG00000163482	STK36	Protein coding	NO	83.442	94	-0.029037	0.103492	0.00156807	1323.17	0.0999733
chr22_22217201_22217239	GC	PRAMENP;VPREB1	intergenic	Testis	ENSG00000234630	.	lncRNA	NO	76.513	296	0.026746	0.033487	0.00156809	1323.19	0.0999733
chr16_1357483_1357510	TTA	GNPTG	intronic	Testis	ENSG00000260132	.	lncRNA	NO	51.3375	296	-0.169915	0.0334868	0.00156816	1323.25	0.0999733
chr1_11560000_11560045	CG	DISP3;LINC01647	intergenic	Nerve_Tibial	ENSG00000116661	FBXO2	Protein coding	NO	90.6905	488	0.052079	0.0203799	0.00156822	1012.09	0.0656774
chr3_195185067_195185152	AAGG	XXYLT1	intronic	Skin_Not_Sun_Exposed_Suprapubic	ENSG00000173950	XXYLT1	Protein coding	YES	0.3115	508	0.047812	0.0195814	0.00156827	999.255	0.07577
chr11_111564617_111564675	AC	LAYN;SIK2	intergenic	Esophagus_Muscularis	ENSG00000149300	C11orf52	Protein coding	NO	353.386	417	-0.035621	0.0238286	0.00156831	941.245	0.0821966
chr9_68857955_68857991	TGT	PIP5K1B	intronic	Artery_Tibial	ENSG00000236998	.	processed_pseudogene	NO	68.303	532	0.05228	0.0187021	0.00156834	916.844	0.0693738
chr6_31741336_31741382	AC	MSH5-SAPCD1	ncRNA_intronic	Nerve_Tibial	ENSG00000199332	Y_RNA	misc_RNA	NO	339.109	488	-0.052295	0.0203794	0.00156842	1012.22	0.0656817
chr17_34248270_34248306	CA	LINC01989;CCL2	intergenic	Cells_Cultured_fibroblasts	ENSG00000108691	CCL2	Protein coding	NO	6.986	427	-0.041911	0.0232736	0.00156843	867.727	0.0715297
chr2_105355770_105355816	TG	C2orf49;FHL2	intergenic	Artery_Aorta	ENSG00000115641	FHL2	Protein coding	NO	40.904	346	-0.036345	0.028682	0.00156848	940.838	0.0977697
chr8_58504938_58504966	CA	CYP7A1;SDCBP	intergenic	Whole_Blood	ENSG00000035681	NSMAF	Protein coding	NO	81.626	616	0.044226	0.0161619	0.00156849	822.794	0.0717407
chr11_117902072_117902104	CA	TMPRSS13	UTR3	Adipose_Visceral_Omentum	ENSG00000110324	IL10RA	Protein coding	NO	84.282	459	-0.048063	0.0216597	0.00156853	973.53	0.0937349
chr1_153197132_153197178	TG	LOC101928009;LELP1	intergenic	Skin_Not_Sun_Exposed_Suprapubic	ENSG00000186226	LCE1E	Protein coding	NO	409.855	508	0.029561	0.0195807	0.00156858	999.451	0.0757791
chr6_26959158_26959196	TA	LINC00240	ncRNA_intronic	Artery_Tibial	ENSG00000124557	BTN1A1	Protein coding	NO	457.956	153	0.071666	0.0642607	0.00156863	917.015	0.0693815
chr13_106561424_106561462	AC	ARGLU1	intronic	Esophagus_Mucosa	ENSG00000134884	ARGLU1	Protein coding	YES	0.508	449	0.046336	0.0221391	0.00156864	949.047	0.0804277
chr5_129285045_129285091	AC	ISOC1;MIR4460	intergenic	Thyroid	ENSG00000113396	SLC27A6	Protein coding	NO	319.54	534	-0.027272	0.0186316	0.00156869	1021.52	0.0635666
chr9_21633893_21633997	AAAG	MIR31HG;MTAP	intergenic	Nerve_Tibial	ENSG00000240498	CDKN2B-AS1	lncRNA	NO	360.194	485	-0.026905	0.0205041	0.00156873	1012.42	0.0656901
chr15_41145932_41146007	CG	INO80;EXD1	intergenic	Thyroid	ENSG00000137804	NUSAP1	Protein coding	NO	174.825	534	-0.025673	0.0186314	0.00156878	1021.58	0.0635666
chr10_95655128_95655155	TTA	ALDH18A1	intronic	Skin_Sun_Exposed_Lower_leg	ENSG00000059573	ALDH18A1	Protein coding	YES	1.4675	556	0.041008	0.0178975	0.00156882	996.654	0.0695095
chr3_43019757_43019789	AC	GASK1A	intronic	Skin_Sun_Exposed_Lower_leg	ENSG00000273328	.	lncRNA	NO	210.301	557	-0.083833	0.0178653	0.00156889	996.697	0.0695095
chr15_40553905_40553967	GT	CCDC32	UTR3	Skin_Not_Sun_Exposed_Suprapubic	ENSG00000166133	RPUSD2	Protein coding	NO	15.363	508	0.011729	0.0195796	0.00156907	999.762	0.0757969
chr2_43457133_43457183	AC	THADA	intronic	Nerve_Tibial	ENSG00000152518	ZFP36L2	Protein coding	NO	230.552	488	0.017625	0.0203776	0.00156918	1012.71	0.0657047
chr16_31117369_31117401	AAAT	KAT8	upstream	Skin_Not_Sun_Exposed_Suprapubic	ENSG00000167394	ZNF668	Protein coding	NO	43.145	507	-0.038307	0.0196177	0.0015692	999.849	0.0757978
chr12_104408935_104408979	GT	TXNRD1;CHST11	intergenic	Artery_Tibial	ENSG00000204954	UQCC6	Protein coding	NO	443.249	532	0.045622	0.0187001	0.00156924	917.373	0.0694033
chr9_33039536_33039561	AT	DNAJA1	UTR3	Adipose_Subcutaneous	ENSG00000137074	APTX	Protein coding	NO	14.4185	157	-0.014227	0.0626453	0.00156934	973.129	0.0757945
chr19_17109032_17109080	TTTA	MYO9B	intronic	Lung	ENSG00000160113	NR2F6	Protein coding	NO	135.448	453	0.037448	0.0219428	0.00156939	1026.39	0.0953453
chr16_29666502_29666569	CG	SPN	UTR3	Esophagus_Mucosa	ENSG00000275857	.	lncRNA	NO	138.454	449	-0.015609	0.0221371	0.0015694	949.504	0.0804596
chr10_101442262_101442319	CT	BTRC	intronic	Lung	ENSG00000138136	LBX1	Protein coding	NO	212.827	466	0.037181	0.0213339	0.0015694	1026.39	0.0953453
chr12_3081808_3081845	TG	TSPAN9	intronic	Adipose_Subcutaneous	ENSG00000256030	CBX3P4	transcribed_processed_pseudogene	NO	287.531	528	-0.052654	0.0188407	0.00156941	973.173	0.0757945
chr10_88808910_88808970	ATTTT	LIPM	intronic	Whole_Blood	ENSG00000204020	LIPN	Protein coding	NO	48.92	613	0.055599	0.016239	0.00156942	823.282	0.0717707
chr9_121268063_121268162	CCCG	GSN	UTR5	Adipose_Subcutaneous	ENSG00000119397	CNTRL	Protein coding	NO	96.8805	526	-0.01482	0.018912	0.00156944	973.189	0.0757945
chr12_53678340_53678373	CAC	ATP5MC2;CALCOCO1	intergenic	Skin_Sun_Exposed_Lower_leg	ENSG00000172819	RARG	Protein coding	NO	445.377	557	0.013812	0.0178642	0.00156944	997.049	0.0695259
chr17_82184016_82184083	CG	CCDC57	intronic	Cells_Cultured_fibroblasts	ENSG00000279744	.	TEC	NO	278.551	427	-0.013586	0.0232708	0.00156947	868.301	0.0715711
chr2_86375337_86375375	TC	REEP1;KDM3A	intergenic	Nerve_Tibial	ENSG00000115561	CHMP3	Protein coding	NO	137.179	488	0.015204	0.0203769	0.00156951	1012.92	0.0657096
chr4_103200558_103200603	AC	CENPE;LINC02428	intergenic	Artery_Tibial	ENSG00000145354	CISD2	Protein coding	NO	331.245	532	0.025002	0.0186994	0.00156958	917.57	0.069413
chr3_49200475_49200528	AAAG	IHO1	intronic	Skin_Sun_Exposed_Lower_leg	ENSG00000185909	KLHDC8B	Protein coding	NO	25.5685	557	-0.007837	0.0178639	0.0015696	997.149	0.0695265
chr15_78040586_78040693	AGAA	TBC1D2B	intronic	Nerve_Tibial	ENSG00000259666	LINGO1-AS1	lncRNA	NO	394.281	487	-0.03404	0.0204182	0.00156964	1013	0.0657096
chr12_1502634_1502658	GT	LINC00942	ncRNA_exonic	Artery_Aorta	ENSG00000249628	LINC00942	lncRNA	YES	2.121	346	-0.077836	0.0286782	0.00156964	941.532	0.0978316
chr9_73115560_73115574	GA	ALDH1A1;ANXA1	intergenic	Lung	ENSG00000135046	ANXA1	Protein coding	NO	36.298	466	-0.014665	0.0213333	0.00156967	1026.57	0.0953532
chr1_19195969_19196017	AC	UBR4	intronic	Adipose_Subcutaneous	ENSG00000211454	AKR7L	Protein coding	NO	75.276	530	0.035279	0.0187694	0.00156967	973.335	0.0757945
chr2_74476044_74476102	AC	CCDC142	intronic	Adipose_Visceral_Omentum	ENSG00000115325	DOK1	Protein coding	NO	72.953	459	-0.023539	0.0216568	0.00156968	974.24	0.0937762
chr22_45891282_45891392	CTCACCCCGCGTC	ATXN10;WNT7B	intergenic	Esophagus_Muscularis	ENSG00000130638	ATXN10	Protein coding	NO	97.741	417	0.030205	0.0238246	0.00156977	942.122	0.0822526
chr10_68638765_68638811	TG	TET1	intronic	Adipose_Subcutaneous	ENSG00000138346	DNA2	Protein coding	NO	166.667	530	0.039528	0.0187691	0.0015698	973.411	0.0757945
chr16_25020176_25020231	AAGG	ARHGAP17;LOC554206	intergenic	Adipose_Subcutaneous	ENSG00000262155	LINC02175	lncRNA	NO	46.7335	530	0.046168	0.0187691	0.00156982	973.427	0.0757945
chr7_17108837_17108889	TG	AGR3;AHR	intergenic	Adipose_Subcutaneous	ENSG00000237773	.	lncRNA	NO	172.44	529	-0.059968	0.0188044	0.00156983	973.429	0.0757945
chr15_55777099_55777129	AG	PRTG;NEDD4	intergenic	Artery_Aorta	ENSG00000225973	PIGBOS1	Protein coding	NO	457.953	346	-0.017153	0.0286775	0.00156986	941.66	0.0978348
chr2_215438578_215438667	TTTC	FN1;LOC102724849	intergenic	Muscle_Skeletal	ENSG00000138363	ATIC	Protein coding	NO	89.6375	654	-0.026627	0.015224	0.00156989	838.484	0.0690964
chr15_89068196_89068222	CA	MFGE8;ABHD2	intergenic	Adipose_Visceral_Omentum	ENSG00000260123	CARMAL	lncRNA	NO	26.935	459	-0.081754	0.021656	0.00156998	974.428	0.0937762
chr1_150886473_150886511	AC	CTXND2	upstream	Esophagus_Mucosa	ENSG00000143412	ANXA9	Protein coding	NO	95.757	449	-0.027439	0.0221356	0.00156999	949.86	0.0804761
chr19_49276809_49276845	AC	TRPM4;SLC6A16	intergenic	Nerve_Tibial	ENSG00000104901	DKKL1	Protein coding	NO	84.956	486	-0.11793	0.0204591	0.00157001	1013.24	0.0657096
chr13_96132121_96132171	AC	HS6ST3	intronic	Cells_Cultured_fibroblasts	ENSG00000134874	DZIP1	Protein coding	NO	487.44	427	0.04364	0.0232692	0.00157003	868.611	0.0715908
chr7_64245410_64245474	GA	ZNF679	intronic	Lung	ENSG00000227986	TRIM60P18	unprocessed_pseudogene	NO	109.636	466	-0.061828	0.021332	0.0015702	1026.92	0.0953576
chr2_26092261_26092321	TG	RAB10	intronic	Artery_Tibial	ENSG00000173567	ADGRF3	Protein coding	NO	226.758	532	0.060838	0.018698	0.00157023	917.951	0.0694345
chr1_109390771_109390799	TG	SORT1	intronic	Skin_Sun_Exposed_Lower_leg	ENSG00000181754	AMIGO1	Protein coding	NO	118.942	557	0.111517	0.0178625	0.00157027	997.572	0.0695511
chr16_66604126_66604140	GC	CMTM3	UTR5	Artery_Tibial	ENSG00000246777	DYNC1LI2-DT	lncRNA	NO	147.619	532	-0.107751	0.0186978	0.0015703	917.993	0.0694345
chr6_143455171_143455206	TTTTC	PEX3	intronic	Lung	ENSG00000189007	ADAT2	Protein coding	NO	4.4935	466	-0.05721	0.0213316	0.00157033	1027	0.0953576
chr12_97380541_97380596	CAAAC	NEDD1;RMST	intergenic	Esophagus_Mucosa	ENSG00000139350	NEDD1	Protein coding	NO	467.993	449	0.033708	0.0221345	0.00157043	950.132	0.0804923
chr6_31741336_31741382	AC	MSH5-SAPCD1	ncRNA_intronic	Nerve_Tibial	ENSG00000204304	PBX2	Protein coding	NO	446.156	488	-0.020933	0.0203745	0.0015705	1013.56	0.0657152
chr7_155735691_155735717	TC	RBM33	intronic	Nerve_Tibial	ENSG00000216895	RBM33-DT	lncRNA	NO	90.499	488	-0.046825	0.0203745	0.00157053	1013.58	0.0657152
chr20_3982103_3982135	TC	RNF24	intronic	Nerve_Tibial	ENSG00000229539	PANK2-AS1	lncRNA	NO	92.946	488	0.039924	0.0203744	0.00157055	1013.59	0.0657152
chr1_114583493_114583523	AC	DENND2C	UTR3	Skin_Sun_Exposed_Lower_leg	ENSG00000197323	TRIM33	Protein coding	NO	72.305	557	-0.023282	0.0178617	0.00157064	997.808	0.0695588
chr20_37043162_37043186	CA	RBL1	intronic	Whole_Blood	ENSG00000166619	BLCAP	Protein coding	NO	452.588	616	-0.042445	0.0161579	0.00157064	823.921	0.071812
chr12_53334331_53334375	AC	SP7	intronic	Cells_Cultured_fibroblasts	ENSG00000139637	MYG1	Protein coding	NO	27.796	427	-0.020281	0.0232675	0.00157066	868.961	0.0716137
chr12_11827070_11827112	CA	ETV6	intronic	Skin_Sun_Exposed_Lower_leg	ENSG00000139083	ETV6	Protein coding	YES	58.846	557	-0.030695	0.0178616	0.00157069	997.838	0.0695588
chr7_129685556_129685604	GT	NRF1	intronic	Whole_Blood	ENSG00000273329	.	lncRNA	NO	73.909	616	0.014861	0.0161577	0.00157073	823.965	0.071812
chr4_139889903_139889966	TGC	MAML3	exonic	Whole_Blood	ENSG00000196782	MAML3	Protein coding	YES	263.034	616	0.021462	0.0161577	0.00157074	823.971	0.071812
chr12_80473022_80473077	AC	PTPRQ	intronic	Adipose_Subcutaneous	ENSG00000111046	MYF6	Protein coding	NO	234.584	530	0.082697	0.018767	0.00157077	974.012	0.0758281
chr2_165061554_165061603	AC	SLC38A11;SCN3A	intergenic	Thyroid	ENSG00000153253	SCN3A	Protein coding	NO	32.2495	534	0.121749	0.0186271	0.00157078	1022.88	0.0636396
chr3_136958911_136958952	TC	IL20RB	intronic	Nerve_Tibial	ENSG00000174564	IL20RB	Protein coding	YES	0.9225	488	0.088251	0.0203738	0.00157081	1013.76	0.0657219
chr18_12407248_12407283	GTTTT	PRELID3A	upstream	Skin_Not_Sun_Exposed_Suprapubic	ENSG00000141385	AFG3L2	Protein coding	NO	30.0385	508	-0.039582	0.0195753	0.00157095	1000.96	0.0758763
chr1_207824039_207824073	CT	MIR29B2CHG;CD34	intergenic	Adipose_Subcutaneous	ENSG00000203710	CR1	Protein coding	NO	327.715	530	0.029601	0.0187666	0.00157097	974.141	0.0758322
chr8_37785043_37785090	AC	PLPBP;ADGRA2	intergenic	Esophagus_Mucosa	ENSG00000188778	ADRB3	Protein coding	NO	181.53	449	0.02698	0.022133	0.00157101	950.482	0.0805079
chr7_64307216_64307248	CGCCCTGC	ZNF679;ZNF736	intergenic	Lung	ENSG00000227986	TRIM60P18	unprocessed_pseudogene	NO	47.846	466	0.064996	0.0213299	0.00157103	1027.46	0.0953912
chr17_76564123_76564150	TTG	SNHG16	ncRNA_exonic	Esophagus_Mucosa	ENSG00000267078	.	lncRNA	NO	5.6555	449	0.095452	0.0221329	0.00157105	950.507	0.0805079
chr22_24204605_24204660	CT	SUSD2;GGT5	intergenic	Skin_Sun_Exposed_Lower_leg	ENSG00000099991	CABIN1	Protein coding	NO	28.8535	545	-0.033796	0.0182523	0.00157106	998.078	0.069567
chr14_77358181_77358218	AC	TMED8	intronic	Esophagus_Muscularis	ENSG00000100591	AHSA1	Protein coding	NO	99.6705	417	-0.02291	0.023821	0.00157108	942.908	0.0823141
chr13_49293525_49293547	GT	CDADC1	downstream	Esophagus_Mucosa	ENSG00000102547	CAB39L	Protein coding	NO	57.591	449	-0.029983	0.0221327	0.00157114	950.556	0.0805079
chr6_41980010_41980036	CA	CCND3	intronic	Cells_Cultured_fibroblasts	ENSG00000278224	PRICKLE4	Protein coding	NO	195.017	427	0.069327	0.023266	0.00157125	869.284	0.0716344
chr6_153090851_153090863	TA	RGS17	intronic	Lung	ENSG00000112031	MTRF1L	Protein coding	NO	88.148	466	0.117545	0.0213293	0.00157125	1027.6	0.0953958
chr10_80495335_80495378	TG	TSPAN14	intronic	Esophagus_Muscularis	ENSG00000122359	ANXA11	Protein coding	NO	289.784	417	-0.019157	0.0238203	0.00157133	943.057	0.0823199
chr5_90639071_90639097	AC	ADGRV1	intronic	Muscle_Skeletal	ENSG00000153140	CETN3	Protein coding	NO	229.318	654	0.025765	0.0152213	0.0015714	839.291	0.0691527
chr8_38488734_38488758	AC	FGFR1;C8orf86	intergenic	Muscle_Skeletal	ENSG00000077782	FGFR1	Protein coding	NO	19.912	655	-0.015292	0.0151981	0.00157143	839.307	0.0691527
chr10_78352470_78352500	AT	LINC00595;ZMIZ1-AS1	intergenic	Esophagus_Mucosa	ENSG00000233871	DLG5-AS1	lncRNA	NO	424.854	127	-0.056308	0.077125	0.00157145	950.744	0.080517
chr17_30306860_30306927	AGAA	BLMH;TMIGD1	intergenic	Artery_Tibial	ENSG00000108578	BLMH	Protein coding	NO	14.8375	532	-0.014602	0.0186953	0.00157145	918.665	0.06948
chr19_51423627_51423689	AAAG	SIGLEC10-AS1;SIGLEC8	intergenic	Nerve_Tibial	ENSG00000142512	SIGLEC10	Protein coding	NO	5.855	488	0.019489	0.0203721	0.00157152	1014.22	0.0657473
chr1_200674111_200674139	TGAA	DDX59-AS1	ncRNA_intronic	Skin_Not_Sun_Exposed_Suprapubic	ENSG00000118197	DDX59	Protein coding	NO	4.218	508	-0.051595	0.019574	0.00157153	1001.33	0.0758989
chr17_74251334_74251362	GT	TTYH2	intronic	Whole_Blood	ENSG00000196169	KIF19	Protein coding	NO	74.862	616	-0.005592	0.0161561	0.0015716	824.423	0.0718451
chr9_91393310_91393344	AC	AUH;NFIL3	intergenic	Adipose_Subcutaneous	ENSG00000229694	LINC00484	lncRNA	NO	211.27	530	0.044662	0.0187651	0.00157164	974.555	0.075851
chr8_142738011_142738033	TG	THEM6;SLURP1	intergenic	Artery_Aorta	ENSG00000253741	LNCOC1	lncRNA	NO	10.966	346	-0.1774	0.0286715	0.00157165	942.738	0.0979367
chr1_214569853_214569969	TAGA	PTPN14;CENPF	intergenic	Thyroid	ENSG00000082482	KCNK2	Protein coding	NO	435.864	534	0.019757	0.0186252	0.00157167	1023.46	0.0636716
chr2_24075333_24075358	TTTC	SF3B6	intronic	Artery_Tibial	ENSG00000186453	FAM228A	Protein coding	NO	99.7075	532	-0.057258	0.0186948	0.00157171	918.816	0.0694862
chr6_143544252_143544264	GGAA	FUCA2;PHACTR2-AS1	intergenic	Cells_Cultured_fibroblasts	ENSG00000112419	PHACTR2	Protein coding	NO	7.413	427	0.041654	0.0232646	0.00157175	869.562	0.0716514
chr7_30776967_30776992	TTTCT	INMT-MINDY4	ncRNA_intronic	Artery_Aorta	ENSG00000229263	.	lncRNA	NO	26.4305	346	-0.079896	0.028671	0.00157183	942.843	0.0979373
chr15_90872033_90872083	GCC	FURIN	intronic	Lung	ENSG00000140553	UNC45A	Protein coding	NO	58.122	458	-0.018418	0.0216984	0.00157184	1027.99	0.0954231
chr7_29587972_29588004	TG	PRR15;LOC646762	intergenic	Muscle_Skeletal	ENSG00000176532	PRR15	Protein coding	NO	22.538	655	-0.039177	0.0151973	0.00157189	839.552	0.0691672
chr16_11749934_11749962	TAAA	ZC3H7A	downstream	Lung	ENSG00000122299	ZC3H7A	Protein coding	YES	3.214	466	0.045052	0.0213273	0.00157207	1028.14	0.0954232
chr17_76563753_76563798	TTTAT	SNHG16	ncRNA_exonic	Thyroid	ENSG00000267543	.	lncRNA	NO	13.8245	529	0.038	0.0187994	0.0015721	1023.74	0.0636854
chr1_44782629_44782669	AAAT	BEST4	downstream	Skin_Not_Sun_Exposed_Suprapubic	ENSG00000142937	RPS8	Protein coding	NO	4.746	508	0.03097	0.0195727	0.00157213	1001.71	0.0759218
chr11_66156204_66156254	TA	PACS1	intronic	Skin_Sun_Exposed_Lower_leg	ENSG00000254855	KLC2-AS1	lncRNA	NO	109.437	162	-0.050118	0.0607226	0.00157221	998.809	0.0696034
chr21_44219783_44219846	GAG	LINC01678;ICOSLG	intergenic	Nerve_Tibial	ENSG00000184441	.	lncRNA	NO	111.419	488	0.014614	0.0203702	0.00157231	1014.73	0.0657759
chr13_39706255_39706277	TA	COG6	intronic	Artery_Aorta	ENSG00000133103	COG6	Protein coding	YES	18.723	99	-0.021617	0.0983569	0.00157234	943.151	0.0979592
chr12_54355327_54355353	GT	LOC102724050	ncRNA_intronic	Whole_Blood	ENSG00000139572	GPR84	Protein coding	NO	9.146	615	0.043539	0.0161808	0.00157236	824.823	0.0718674
chr22_28702135_28702171	TG	CHEK2	intronic	Muscle_Skeletal	ENSG00000183765	CHEK2	Protein coding	YES	9.778	655	0.028918	0.0151965	0.00157238	839.814	0.0691831
chr2_113528144_113528172	ATGT	PGM5P3-AS1	ncRNA_intronic	Nerve_Tibial	ENSG00000231943	PGM5P4-AS1	lncRNA	NO	14.507	488	-0.071873	0.02037	0.00157241	1014.79	0.0657759
chr17_66302332_66302377	GCC	PRKCA	upstream	Skin_Sun_Exposed_Lower_leg	ENSG00000154229	PRKCA	Protein coding	YES	0.2585	549	-0.042964	0.018117	0.00157243	998.949	0.0696083
chr6_26139872_26139894	AC	H2AC6;H1-4	intergenic	Cells_Cultured_fibroblasts	ENSG00000228223	HCG11	lncRNA	NO	381.826	427	-0.024166	0.0232622	0.00157264	870.051	0.0716777
chr11_111628416_111628452	TCTT	SIK2	intronic	Artery_Tibial	ENSG00000255561	FDXACB1	Protein coding	NO	250.731	532	0.016854	0.0186926	0.00157269	919.386	0.0695185
chr20_46413490_46413545	AGAAG	LOC105372633	ncRNA_intronic	Lung	ENSG00000215452	ZNF663P	transcribed_unitary_pseudogene	NO	43.5675	466	-0.041667	0.0213256	0.00157276	1028.59	0.0954513
chr7_73851985_73852055	CCTT	METTL27;TMEM270	intergenic	Thyroid	ENSG00000232415	ELN-AS1	lncRNA	NO	210.267	534	0.035942	0.0186227	0.00157279	1024.19	0.0636982
chr4_48592082_48592114	TA	FRYL	intronic	Artery_Tibial	ENSG00000109180	OCIAD1	Protein coding	NO	213.114	158	-0.010296	0.0622308	0.0015728	919.451	0.0695185
chr2_58217099_58217244	AC	FANCL	intronic	Adipose_Visceral_Omentum	ENSG00000115392	FANCL	Protein coding	YES	3.5765	136	0.009373	0.072107	0.00157282	976.193	0.0939189
chr12_102378410_102378441	TG	PMCH;IGF1	intergenic	Esophagus_Mucosa	ENSG00000120860	WASHC3	Protein coding	NO	316.276	449	-0.030561	0.0221283	0.00157283	951.579	0.0805809
chr17_11982657_11982699	GT	ZNF18	intronic	Lung	ENSG00000065559	MAP2K4	Protein coding	NO	38.151	466	0.035358	0.0213253	0.00157289	1028.68	0.0954513
chr10_7781587_7781611	AC	KIN	intronic	Thyroid	ENSG00000151655	ITIH2	Protein coding	NO	51.734	534	0.076937	0.0186225	0.00157291	1024.27	0.0636982
chr20_32377972_32378002	TG	ASXL1	intronic	Artery_Tibial	ENSG00000197183	NOL4L	Protein coding	NO	105.484	532	0.015476	0.018692	0.00157297	919.549	0.0695206
chr17_58369068_58369092	AC	RNF43	intronic	Esophagus_Muscularis	ENSG00000213246	SUPT4H1	Protein coding	NO	15.987	417	-0.017157	0.0238156	0.00157303	944.074	0.0823843
chr8_143952181_143952209	AC	PLEC	intronic	Whole_Blood	ENSG00000204791	SMPD5	transcribed_unitary_pseudogene	NO	96.884	616	-0.020778	0.0161534	0.00157306	825.188	0.0718868
chr12_40058042_40058090	AGAT	SLC2A13	intronic	Muscle_Skeletal	ENSG00000188906	LRRK2	Protein coding	NO	138.678	653	0.079624	0.0152416	0.00157307	840.186	0.0692073
chr17_45182847_45182891	TG	LOC105371795;LOC339192	intergenic	Cells_Cultured_fibroblasts	ENSG00000186834	HEXIM1	Protein coding	NO	34.394	427	-0.019907	0.0232609	0.00157312	870.321	0.0716847
chr1_984611_984657	TTAT	PERM1;HES4	intergenic	Artery_Tibial	ENSG00000131591	C1orf159	Protein coding	NO	99.438	531	0.017287	0.0187267	0.00157314	919.649	0.0695229
chr17_5227292_5227324	AC	LOC100130950	ncRNA_intronic	Skin_Sun_Exposed_Lower_leg	ENSG00000091640	SPAG7	Protein coding	NO	259.491	557	-0.03735	0.0178564	0.00157317	999.419	0.0696327
chr8_15720201_15720234	AC	TUSC3	intronic	Adipose_Visceral_Omentum	ENSG00000104723	TUSC3	Protein coding	YES	23.2265	459	-0.036428	0.021648	0.00157318	976.415	0.093924
chr1_208046797_208046843	GT	PLXNA2	intronic	Cells_Cultured_fibroblasts	ENSG00000174059	CD34	Protein coding	NO	135.418	427	0.018633	0.0232605	0.00157326	870.396	0.0716847
chr4_48651213_48651259	GT	FRYL	intronic	Thyroid	ENSG00000075539	FRYL	Protein coding	YES	2.664	534	-0.031449	0.0186217	0.00157328	1024.51	0.0637093
chr3_46068781_46068805	GT	XCR1	intronic	Artery_Aorta	ENSG00000163820	FYCO1	Protein coding	NO	72.969	346	0.070133	0.0286659	0.00157335	943.759	0.0980121
chr8_38753905_38753929	TTTC	TACC1	intronic	Thyroid	ENSG00000169499	PLEKHA2	Protein coding	NO	147.318	534	-0.017538	0.0186214	0.0015734	1024.59	0.0637103
chr8_123449859_123449891	TC	NTAQ1;FBXO32	intergenic	Muscle_Skeletal	ENSG00000156804	FBXO32	Protein coding	NO	56.75	654	0.015535	0.0152178	0.00157341	840.362	0.0692086
chr17_16213489_16213509	AA	NCOR1	intronic	Lung	ENSG00000170425	ADORA2B	Protein coding	NO	239.636	465	-0.004764	0.0213696	0.00157341	1029.02	0.0954721
chr3_122539507_122539567	TTTC	PARP9	intronic	Adipose_Subcutaneous	ENSG00000272758	WDR5B-DT	lncRNA	NO	123.312	530	-0.01817	0.0187612	0.00157345	975.674	0.0759279
chr1_28062657_28062693	GT	EYA3	intronic	Artery_Tibial	ENSG00000117748	RPA2	Protein coding	NO	147.929	531	0.032606	0.018726	0.00157347	919.847	0.0695326
chr20_62692625_62692669	GT	SLCO4A1;NTSR1	intergenic	Muscle_Skeletal	ENSG00000228812	LAMA5-AS1	lncRNA	NO	339.634	655	0.046317	0.0151945	0.00157348	840.4	0.0692086
chr12_64039628_64039660	GT	SRGAP1	intronic	Adipose_Visceral_Omentum	ENSG00000196935	SRGAP1	Protein coding	YES	3.15	459	0.014012	0.0216471	0.00157354	976.639	0.0939347
chr16_90102286_90102334	GCA	FAM157C	ncRNA_exonic	Whole_Blood	ENSG00000261172	.	lncRNA	NO	23.712	616	0.032617	0.0161524	0.00157356	825.451	0.0719034
chr2_102307217_102307287	CTTT	IL1RL2;IL1RL1	intergenic	Nerve_Tibial	ENSG00000115604	IL18R1	Protein coding	NO	4.277	487	0.026314	0.0204088	0.00157362	1015.57	0.0658223
chr7_76167553_76167589	AT	GTF2IP7;SRRM3	intergenic	Thyroid	ENSG00000146701	MDH2	Protein coding	NO	107.203	144	-0.006461	0.0681665	0.00157364	1024.75	0.0637145
chr8_11533582_11533651	GGA	BLK	intronic	Adipose_Visceral_Omentum	ENSG00000255310	.	lncRNA	NO	423.89	459	-0.04444	0.0216467	0.0015737	976.736	0.0939349
chr1_224052825_224052852	AAT	SEPTIN7P13;FBXO28	intergenic	Skin_Not_Sun_Exposed_Suprapubic	ENSG00000143753	DEGS1	Protein coding	NO	122.918	505	0.048886	0.0196848	0.0015737	1002.71	0.0759861
chr4_8391001_8391073	TGTATA	ACOX3	intronic	Thyroid	ENSG00000087008	ACOX3	Protein coding	YES	3.854	534	0.065236	0.0186208	0.0015737	1024.78	0.0637145
chr19_37308348_37308391	TAT	LOC284412;ZNF875	intergenic	Esophagus_Muscularis	ENSG00000245680	ZNF585B	Protein coding	NO	90.2165	114	-0.121332	0.0856973	0.00157382	944.553	0.0824145
chr14_92614799_92614821	AT	RIN3	intronic	Artery_Tibial	ENSG00000100599	RIN3	Protein coding	YES	0.663	494	-0.040588	0.0201205	0.00157386	920.07	0.0695442
chr12_47706893_47706935	TG	RPAP3	upstream	Whole_Blood	ENSG00000280054	.	TEC	NO	23.684	616	-0.041126	0.0161517	0.00157395	825.656	0.071915
chr20_31920229_31920251	CA	TTLL9	intronic	Nerve_Tibial	ENSG00000131044	TTLL9	Protein coding	YES	13.56	488	0.047954	0.0203664	0.00157396	1015.79	0.0658274
chr20_44911135_44911179	AAAT	PABPC1L	intronic	Thyroid	ENSG00000025772	TOMM34	Protein coding	NO	49.24	534	-0.051057	0.0186202	0.00157399	1024.97	0.063722
chr2_219440549_219440605	TATT	SPEG	intronic	Nerve_Tibial	ENSG00000188760	TMEM198	Protein coding	NO	103.086	488	-0.061756	0.0203661	0.00157405	1015.85	0.0658274
chr6_32665096_32665139	GCCCCC	HLA-DQB1	intronic	Adipose_Subcutaneous	ENSG00000242574	HLA-DMB	Protein coding	NO	271.769	530	-0.068651	0.0187598	0.00157407	976.059	0.075952
CBL	CGG	CBL	upstream	Artery_Aorta	ENSG00000110395	CBL	Protein coding	YES	0.0055	343	-0.061844	0.0289123	0.0015741	944.207	0.0980281
chr4_119319647_119319677	ATA	FABP2	intronic	Muscle_Skeletal	ENSG00000164096	C4orf3	Protein coding	NO	15.217	184	0.085372	0.0535514	0.00157421	840.793	0.0692255
chr22_41798225_41798247	CA	MEI1	intronic	Cells_Cultured_fibroblasts	ENSG00000196419	XRCC6	Protein coding	NO	141.283	427	-0.038303	0.0232579	0.00157422	870.93	0.0717164
chr15_64892358_64892415	AC	PLEKHO2;ANKDD1A	intergenic	Cells_Cultured_fibroblasts	ENSG00000140451	PIF1	Protein coding	NO	66.7185	427	0.016907	0.0232578	0.00157429	870.967	0.0717164
chr2_202634994_202635017	CGG	FAM117B	UTR5	Cells_Cultured_fibroblasts	ENSG00000138380	CARF	Protein coding	NO	277.209	427	0.038476	0.0232576	0.00157436	871.004	0.0717164
chr1_26206481_26206509	AAAG	CATSPER4;ZPLD2P	intergenic	Muscle_Skeletal	ENSG00000197245	FAM110D	Protein coding	NO	47.416	655	0.016428	0.0151929	0.00157438	840.881	0.0692255
chr6_42578972_42578998	AC	UBR2	intronic	Muscle_Skeletal	ENSG00000024048	UBR2	Protein coding	YES	14.923	655	-0.052076	0.0151929	0.00157438	840.882	0.0692255
chr7_940330_940374	CA	ADAP1	intronic	Esophagus_Muscularis	ENSG00000224079	.	lncRNA	NO	134.098	417	0.05965	0.0238114	0.00157456	944.992	0.0824372
chr19_10407820_10407864	TTCC	CDC37;PDE4A	intergenic	Cells_Cultured_fibroblasts	ENSG00000130812	ANGPTL6	Protein coding	NO	305.164	427	0.128227	0.023257	0.00157458	871.124	0.0717164
chr20_39136259_39136285	TG	DHX35;LINC01734	intergenic	Whole_Blood	ENSG00000101452	DHX35	Protein coding	NO	105.912	616	-0.024202	0.0161505	0.00157458	825.986	0.0719312
chr16_4768719_4768766	CGCCC	ZNF500;SEPTIN12	intergenic	Esophagus_Mucosa	ENSG00000153446	C16orf89	Protein coding	NO	286.635	449	0.098074	0.0221236	0.00157467	952.695	0.0806548
chr16_90082615_90082669	GT	PRDM7;FAM157C	intergenic	Lung	ENSG00000277349	CICP25	unprocessed_pseudogene	NO	93.223	466	0.057406	0.0213209	0.00157469	1029.85	0.0955246
chr3_194862236_194862329	AGAA	LINC01968;XXYLT1	intergenic	Artery_Aorta	ENSG00000041802	LSG1	Protein coding	NO	189.82	346	0.025265	0.0286614	0.0015747	944.568	0.0980555
chr3_197147432_197147470	CA	DLG1	intronic	Nerve_Tibial	ENSG00000119227	PIGZ	Protein coding	NO	178.391	488	-0.041388	0.0203644	0.00157479	1016.33	0.065854
chr6_109460523_109460551	AC	MICAL1	intronic	Esophagus_Muscularis	ENSG00000135535	CD164	Protein coding	NO	78.07	417	0.037128	0.0238105	0.00157487	945.178	0.0824372
chr16_30992090_30992116	AC	STX1B	UTR3	Skin_Not_Sun_Exposed_Suprapubic	ENSG00000278133	.	lncRNA	NO	130.132	508	0.105708	0.0195663	0.00157491	1003.48	0.0760387
chr5_10308196_10308236	TTTAT	CMBL	upstream	Adipose_Subcutaneous	ENSG00000164237	CMBL	Protein coding	YES	0.314	530	0.051365	0.018758	0.00157493	976.593	0.0759846
chr10_79972513_79972537	AC	SFTPD;TMEM254-AS1	intergenic	Esophagus_Muscularis	ENSG00000230091	TMEM254-AS1	lncRNA	NO	106.319	417	0.151207	0.0238103	0.00157496	945.236	0.0824372
chr14_91881120_91881154	AC	FBLN5	intronic	Adipose_Subcutaneous	ENSG00000140092	FBLN5	Protein coding	YES	2.493	530	0.033815	0.0187578	0.00157499	976.63	0.0759846
chr12_121678765_121678794	CT	MORN3;TMEM120B	intergenic	Esophagus_Muscularis	ENSG00000139725	RHOF	Protein coding	NO	114.581	416	-0.004458	0.023867	0.00157501	945.265	0.0824372
chr9_112885440_112885456	TA	SLC46A2	intronic	Nerve_Tibial	ENSG00000226609	SNX30-DT	lncRNA	NO	134.883	483	-0.197399	0.0205734	0.00157507	1016.51	0.0658615
chr12_389551_389590	AGGCG	CCDC77	intronic	Artery_Aorta	ENSG00000120645	IQSEC3	Protein coding	NO	213.089	346	0.065752	0.02866	0.00157514	944.828	0.0980723
chr12_48008105_48008190	AGAA	COL2A1;SENP1	intergenic	Whole_Blood	ENSG00000269514	.	lncRNA	NO	190.209	616	-0.018386	0.0161495	0.00157514	826.279	0.0719473
chr7_27208575_27208619	GT	HOTTIP;EVX1-AS	intergenic	Whole_Blood	ENSG00000005020	SKAP2	Protein coding	NO	213.358	616	0.0368	0.0161493	0.00157521	826.315	0.0719473
chr5_181205756_181205788	CA	TRIM7	upstream	Esophagus_Muscularis	ENSG00000248514	.	lncRNA	NO	0.348	417	-0.102477	0.0238096	0.00157521	945.386	0.0824372
chr11_18179731_18179747	TA	MRGPRX4;SLC25A51P4	intergenic	Muscle_Skeletal	ENSG00000151116	UEVLD	Protein coding	NO	357.025	617	-0.022493	0.0161232	0.00157522	841.329	0.0692509
chr15_66432959_66433001	GT	MAP2K1	intronic	Thyroid	ENSG00000174446	SNAPC5	Protein coding	NO	64.758	534	0.032919	0.0186175	0.00157522	1025.77	0.063764
chr11_61944210_61944270	CTTC	RAB3IL1;BEST1	intergenic	Nerve_Tibial	ENSG00000221968	FADS3	Protein coding	NO	52.189	488	-0.018602	0.0203633	0.00157524	1016.62	0.0658644
chr21_39244921_39244945	AT	BRWD1	intronic	Adipose_Subcutaneous	ENSG00000182093	GET1	Protein coding	NO	132.765	157	-0.033347	0.0626033	0.00157525	976.791	0.0759912
chr5_132498948_132498984	TGGA	IRF1;IL5	intergenic	Esophagus_Muscularis	ENSG00000164398	ACSL6	Protein coding	NO	486.723	417	-0.092439	0.0238094	0.00157529	945.434	0.0824372
chr2_42791918_42791941	GT	HAAO	intronic	Lung	ENSG00000279873	LINC01126	lncRNA	NO	435.281	466	0.082783	0.0213193	0.00157533	1030.27	0.0955486
chr6_31746080_31746114	TG	MSH5-SAPCD1	ncRNA_intronic	Skin_Sun_Exposed_Lower_leg	ENSG00000204338	CYP21A1P	transcribed_unprocessed_pseudogene	NO	259.592	557	0.042796	0.0178517	0.00157545	1000.86	0.0697174
chr9_100079413_100079455	AC	ERP44	intronic	Esophagus_Mucosa	ENSG00000136874	STX17	Protein coding	NO	112.164	449	0.035427	0.0221211	0.00157563	953.277	0.0806905
chr17_4891185_4891225	AC	MINK1	intronic	Whole_Blood	ENSG00000108528	SLC25A11	Protein coding	NO	47.352	616	-0.012314	0.0161485	0.00157564	826.541	0.0719608
chr7_139416040_139416090	AT	FMC1-LUC7L2;LUC7L2	intronic	Lung	ENSG00000146858	ZC3HAV1L	Protein coding	NO	380.023	114	0.021794	0.0856783	0.00157581	1030.59	0.0955662
chr19_24031744_24031782	TA	LOC100505851;ZNF254	intergenic	Cells_Cultured_fibroblasts	ENSG00000279425	.	TEC	NO	46.718	68	-0.064652	0.141412	0.00157585	871.829	0.0717552
chr17_729547_729571	AC	VPS53;TLCD3A	intergenic	Cells_Cultured_fibroblasts	ENSG00000183688	RFLNB	Protein coding	NO	283.62	427	-0.047453	0.0232532	0.00157597	871.898	0.0717552
chr19_46296148_46296180	AC	HIF3A	upstream	Artery_Aorta	ENSG00000124440	HIF3A	Protein coding	YES	0.878	346	0.036755	0.028657	0.00157605	945.379	0.0981091
chr17_48264745_48264783	AC	SKAP1	intronic	Thyroid	ENSG00000006025	OSBPL7	Protein coding	NO	442.961	534	-0.029709	0.0186155	0.00157615	1026.38	0.0637954
chr17_27525991_27526095	CTTTTCTTTT	KSR1	intronic	Muscle_Skeletal	ENSG00000007171	NOS2	Protein coding	NO	267.624	655	-0.047762	0.0151897	0.00157618	841.842	0.0692817
chr7_132990951_132990981	AC	CHCHD3	intronic	Artery_Tibial	ENSG00000106554	CHCHD3	Protein coding	YES	61.096	532	0.020754	0.018685	0.00157621	921.444	0.0696375
chr14_104022729_104022761	AAAT	TDRD9	intronic	Thyroid	ENSG00000256053	COA8	Protein coding	NO	434.743	533	-0.041128	0.01865	0.00157627	1026.45	0.0637954
chr16_69529533_69529555	TG	CYB5B;MIR1538	intergenic	Thyroid	ENSG00000198373	WWP2	Protein coding	NO	232.784	534	-0.058017	0.0186152	0.00157629	1026.47	0.0637954
chr18_23690872_23690922	TTAT	LAMA3	intronic	Nerve_Tibial	ENSG00000154065	ANKRD29	Protein coding	NO	27.986	484	-0.038419	0.0205281	0.00157634	1017.33	0.0659063
chr19_29338766_29338798	CA	LOC284395	ncRNA_intronic	Artery_Tibial	ENSG00000169021	UQCRFS1	Protein coding	NO	125.631	532	-0.01468	0.0186847	0.00157636	921.535	0.0696392
chr12_57112146_57112178	AC	STAT6	upstream	Cells_Cultured_fibroblasts	ENSG00000259125	LRP1-AS	lncRNA	NO	35.367	427	-0.114511	0.0232522	0.00157637	872.119	0.0717676
chr7_102431117_102431142	TG	LOC100630923;ORAI2	intergenic	Esophagus_Mucosa	ENSG00000105808	RASA4	Protein coding	NO	161.194	449	0.030987	0.022119	0.00157646	953.779	0.0807125
chr10_77555057_77555065	AC	KCNMA1	intronic	Nerve_Tibial	ENSG00000156113	KCNMA1	Protein coding	YES	56.091	488	-0.028305	0.0203604	0.00157649	1017.42	0.0659082
chr21_44373539_44373636	CTGCATTATATGCGAC	TRPM2	intronic	Lung	ENSG00000274225	HEPFAL	lncRNA	NO	104.263	466	-0.094358	0.0213164	0.00157649	1031.03	0.0955947
chr8_144277789_144277831	GGGCAGGGGCGGTGC	BOP1	intronic	Skin_Sun_Exposed_Lower_leg	ENSG00000160949	TONSL	Protein coding	NO	165.046	557	0.045782	0.0178496	0.0015765	1001.53	0.069759
chr19_32285795_32285849	TC	LINC01782;ZNF507	intergenic	Esophagus_Muscularis	ENSG00000168813	ZNF507	Protein coding	NO	59.772	417	-0.018807	0.0238059	0.00157654	946.182	0.0824712
chr5_443220_443278	GGC	EXOC3	UTR5	Esophagus_Muscularis	ENSG00000188818	ZDHHC11	Protein coding	NO	399.246	416	0.030263	0.0238628	0.00157656	946.192	0.0824712
chr12_54013945_54014055	TC	HOXC8;HOXC4	intergenic	Thyroid	ENSG00000248265	FLJ12825	lncRNA	NO	44.254	534	-0.011547	0.0186143	0.00157668	1026.72	0.0638071
chr8_39808189_39808222	AC	ADAM2	intronic	Esophagus_Muscularis	ENSG00000253665	LINC02866	lncRNA	NO	306.445	417	0.117944	0.0238054	0.00157674	946.302	0.0824736
chr5_168718677_168718729	AC	SLIT3-AS2	ncRNA_intronic	Skin_Not_Sun_Exposed_Suprapubic	ENSG00000188573	FBLL1	Protein coding	NO	189.398	508	0.041641	0.0195619	0.00157687	1004.73	0.0761228
chr10_116875561_116875587	CA	ENO4	intronic	Skin_Not_Sun_Exposed_Suprapubic	ENSG00000277879	.	lncRNA	NO	393.094	508	0.029287	0.0195619	0.00157689	1004.74	0.0761228
chr2_135112834_135112868	CA	RAB3GAP1	intronic	Cells_Cultured_fibroblasts	ENSG00000082258	CCNT2	Protein coding	NO	165.025	427	0.046923	0.0232506	0.00157695	872.439	0.0717762
chr7_55846065_55846091	TA	SEPTIN14	intronic	Adipose_Visceral_Omentum	ENSG00000185290	NUPR2	Protein coding	NO	270.339	136	-0.045466	0.072073	0.00157701	978.79	0.0940954
chr6_132836084_132836232	CTTT	RPS12;LINC00326	intergenic	Adipose_Visceral_Omentum	ENSG00000200534	SNORA33	snoRNA	NO	18.939	459	-0.009111	0.0216381	0.00157714	978.874	0.0940954
chr9_124874707_124874727	TC	ARPC5L	intronic	Esophagus_Mucosa	ENSG00000136933	RABEPK	Protein coding	NO	325.825	449	-0.089633	0.022117	0.00157724	954.252	0.0807388
chr2_48309894_48309926	GT	FBXO11;FOXN2	intergenic	Adipose_Visceral_Omentum	ENSG00000282890	.	lncRNA	NO	499.43	459	-0.044051	0.0216376	0.00157731	978.979	0.0940964
chr15_66622360_66622388	GCCGG	LINC01169	ncRNA_intronic	Artery_Tibial	ENSG00000075131	TIPIN	Protein coding	NO	235.628	523	-0.121293	0.0190026	0.00157732	922.093	0.069676
chr17_32686964_32687006	AC	MYO1D	intronic	Muscle_Skeletal	ENSG00000176749	CDK5R1	Protein coding	NO	199.189	655	0.025796	0.0151877	0.00157732	842.454	0.0693264
chr17_77351228_77351270	AC	SEPTIN9	intronic	Skin_Sun_Exposed_Lower_leg	ENSG00000267506	.	lncRNA	NO	195.691	557	0.040748	0.0178477	0.00157738	1002.09	0.0697885
chr2_98731096_98731120	GCC	MGAT4A	UTR5	Thyroid	ENSG00000226791	LINC02611	lncRNA	NO	37.882	144	-0.084829	0.0681372	0.00157745	1027.22	0.0638343
chr17_5227292_5227324	AC	LOC100130950	ncRNA_intronic	Lung	ENSG00000029725	RABEP1	Protein coding	NO	54.957	466	0.029638	0.021314	0.00157748	1031.68	0.0956278
chr15_67222242_67222283	CA	AAGAB	intronic	Esophagus_Muscularis	ENSG00000259673	IQCH-AS1	lncRNA	NO	191.275	417	-0.019263	0.0238033	0.00157752	946.768	0.0824931
chr15_48289394_48289428	AT	SLC12A1	intronic	Artery_Tibial	ENSG00000104177	MYEF2	Protein coding	NO	111.058	158	-0.019015	0.0621975	0.00157752	922.213	0.0696798
chr1_248680967_248680995	GT	OR14I1	downstream	Esophagus_Muscularis	ENSG00000175137	SH3BP5L	Protein coding	NO	133.192	417	0.036582	0.0238032	0.00157753	946.774	0.0824931
chr4_103200558_103200603	AC	CENPE;LINC02428	intergenic	Lung	ENSG00000224207	.	processed_pseudogene	NO	466.223	466	0.051738	0.0213138	0.00157756	1031.73	0.0956278
chr15_44768654_44768668	AT	TRIM69	downstream	Skin_Not_Sun_Exposed_Suprapubic	ENSG00000185880	TRIM69	Protein coding	YES	9.887	156	0.021358	0.0629813	0.00157759	1005.19	0.076151
chr17_50080463_50080506	GT	ITGA3	intronic	Adipose_Subcutaneous	ENSG00000136444	RSAD1	Protein coding	NO	398.375	530	-0.034487	0.0187522	0.0015776	978.247	0.0760867
chr1_24614222_24614249	ATT	NCMAP;SRRM1	intergenic	Muscle_Skeletal	ENSG00000158055	GRHL3	Protein coding	NO	276.738	191	-0.063495	0.051595	0.00157762	842.613	0.0693321
chr15_101607079_101607127	TG	LINC02348	ncRNA_intronic	Muscle_Skeletal	ENSG00000185596	WASH3P	transcribed_unprocessed_pseudogene	NO	358.972	655	-0.041597	0.015187	0.00157771	842.662	0.0693321
chr1_159596588_159596624	AC	APCS;CRP	intergenic	Cells_Cultured_fibroblasts	ENSG00000228560	.	lncRNA	NO	127.538	427	-0.092983	0.0232484	0.00157776	872.885	0.0717949
chr16_3151829_3151893	AAAAT	CASP16P;OR1F1	intergenic	Skin_Sun_Exposed_Lower_leg	ENSG00000162078	ZG16B	Protein coding	NO	321.493	556	0.056011	0.0178788	0.0015778	1002.36	0.0698019
chr4_140712449_140712461	AT	TBC1D9	intronic	Esophagus_Muscularis	ENSG00000273472	.	lncRNA	NO	43.955	114	-0.046619	0.0856592	0.0015778	946.937	0.0825002
chr8_90776540_90776588	GT	TMEM64;NECAB1	intergenic	Artery_Aorta	ENSG00000254251	.	lncRNA	NO	82.676	346	0.065186	0.028651	0.00157786	946.461	0.0981806
chr12_9703375_9703411	TTAT	CLEC2D;CLECL1	intergenic	Artery_Tibial	ENSG00000256673	.	unprocessed_pseudogene	NO	288.542	531	-0.082589	0.0187164	0.0015779	922.431	0.0696842
chr2_158816561_158816602	CA	DAPL1	downstream	Artery_Tibial	ENSG00000163331	DAPL1	Protein coding	YES	12.2835	532	0.045955	0.0186812	0.00157798	922.479	0.0696842
chr12_114675633_114675675	GT	TBX3	intronic	Skin_Not_Sun_Exposed_Suprapubic	ENSG00000257817	TBX3-AS1	lncRNA	NO	6.638	508	-0.055391	0.0195593	0.00157802	1005.47	0.0761659
chr6_31241314_31241350	TTCC	HCG27;HLA-C	intergenic	Skin_Sun_Exposed_Lower_leg	ENSG00000272221	.	lncRNA	NO	154.163	557	-0.043688	0.0178463	0.00157809	1002.54	0.0698064
chr1_175160788_175160824	CTT	KIAA0040	exonic	Whole_Blood	ENSG00000235750	KIAA0040	Protein coding	YES	5.935	616	0.024201	0.0161439	0.0015781	827.831	0.0720605
chr14_63944278_63944308	TA	SYNE2	intronic	Skin_Sun_Exposed_Lower_leg	ENSG00000140009	ESR2	Protein coding	NO	316.234	162	-0.086984	0.060682	0.00157812	1002.56	0.0698064
chr16_89721181_89721266	CCCCCGC	ZNF276	UTR5	Adipose_Subcutaneous	ENSG00000261118	.	lncRNA	NO	216.763	528	-0.10049	0.0188215	0.00157822	978.633	0.0761108
chr1_231141123_231141163	TG	FAM89A;TRIM67	intergenic	Nerve_Tibial	ENSG00000244137	.	lncRNA	NO	345.651	488	0.037538	0.0203558	0.00157843	1018.68	0.0659845
chr3_107363771_107363869	GA	DUBR;CCDC54	intergenic	Muscle_Skeletal	ENSG00000243701	DUBR	lncRNA	NO	80.627	655	0.029126	0.0151857	0.00157846	843.062	0.0693535
chr2_197078289_197078325	CA	ANKRD44	intronic	Skin_Sun_Exposed_Lower_leg	ENSG00000065413	ANKRD44	Protein coding	YES	10.568	557	-0.038625	0.0178455	0.00157847	1002.78	0.0698172
chr6_13273896_13273925	CCCCG	LOC100130357	ncRNA_intronic	Cells_Cultured_fibroblasts	ENSG00000215022	.	lncRNA	NO	0.1485	427	0.12233	0.0232465	0.00157848	873.282	0.071816
chr11_131002508_131002560	TCTA	SNX19;NTM	intergenic	Whole_Blood	ENSG00000120451	SNX19	Protein coding	NO	86.055	616	-0.089588	0.0161432	0.0015785	828.044	0.0720674
chr12_10504306_10504332	AT	KLRC1;EIF2S3B	intergenic	Nerve_Tibial	ENSG00000134545	KLRC1	Protein coding	NO	49.634	145	-0.066288	0.0676675	0.00157852	1018.74	0.0659845
chr7_73656994_73657044	ATAAA	MLXIPL;VPS37D	intergenic	Artery_Tibial	ENSG00000106638	TBL2	Protein coding	NO	78.228	529	0.036856	0.0187853	0.00157856	922.821	0.0696992
chr14_65107166_65107210	CA	MAX;LINC02324	intergenic	Whole_Blood	ENSG00000258289	CHURC1	Protein coding	NO	183.178	616	0.046693	0.016143	0.00157859	828.092	0.0720674
chr22_23787101_23787168	CCCCGC	SMARCB1	UTR5	Whole_Blood	ENSG00000189269	DRICH1	Protein coding	NO	154.814	614	0.086845	0.0161952	0.00157866	828.127	0.0720674
chr7_73367857_73367906	AC	FKBP6;FZD9	intergenic	Artery_Tibial	ENSG00000233369	GTF2IP4	transcribed_processed_pseudogene	NO	192.466	532	-0.030029	0.0186793	0.00157883	922.98	0.0696992
chr1_45486782_45486818	AC	TESK2	intronic	Artery_Tibial	ENSG00000132763	MMACHC	Protein coding	NO	13.5	531	-0.01609	0.0187143	0.00157884	922.985	0.0696992
chr15_85631502_85631553	CA	AKAP13	intronic	Esophagus_Muscularis	ENSG00000259630	FABP5P9	transcribed_processed_pseudogene	NO	216.299	417	-0.030784	0.0237995	0.00157889	947.593	0.0825414
chr9_115822_115888	TA	FOXD4	downstream	Artery_Aorta	ENSG00000181404	WASHC1	Protein coding	NO	41.99	99	0.044724	0.0982852	0.0015789	947.089	0.0982355
chr1_110336308_110336330	AC	RBM15-AS1	ncRNA_intronic	Artery_Tibial	ENSG00000168679	SLC16A4	Protein coding	NO	42.864	532	-0.048003	0.0186792	0.00157891	923.026	0.0696992
chr6_149449925_149449955	TG	ZC3H12D	UTR3	Adipose_Visceral_Omentum	ENSG00000055211	GINM1	Protein coding	NO	116.354	459	-0.016232	0.0216336	0.00157893	979.985	0.0941734
chr1_198835152_198835212	GAAG	MIR181A1HG	ncRNA_intronic	Whole_Blood	ENSG00000236278	PEBP1P3	processed_pseudogene	NO	155.149	616	0.040012	0.0161423	0.00157895	828.282	0.0720746
chr19_58481777_58481807	GTTTT	ZNF446	intronic	Adipose_Subcutaneous	ENSG00000268912	.	lncRNA	NO	50.644	530	0.157674	0.0187492	0.00157896	979.091	0.0761405
chr1_203012148_203012184	CA	TMEM183A	intronic	Esophagus_Muscularis	ENSG00000117153	KLHL12	Protein coding	NO	83.53	417	0.012826	0.0237992	0.001579	947.657	0.0825414
chr12_4624809_4624825	GT	AKAP3	intronic	Lung	ENSG00000111254	AKAP3	Protein coding	YES	20.34	466	0.020423	0.0213102	0.00157902	1032.69	0.0956989
chr9_37822404_37822442	AT	DCAF10	intronic	Adipose_Visceral_Omentum	ENSG00000122741	DCAF10	Protein coding	YES	3.129	136	-0.02064	0.0720564	0.00157906	980.063	0.0941734
chr4_135732_135740	TA	ZNF718	intronic	Nerve_Tibial	ENSG00000250892	.	unprocessed_pseudogene	NO	69.273	149	-0.033473	0.0658782	0.00157907	1019.09	0.0659904
chr7_76477147_76477166	CCCG	DTX2	intronic	Adipose_Subcutaneous	ENSG00000106211	HSPB1	Protein coding	NO	173.579	530	0.096221	0.0187487	0.00157922	979.252	0.0761471
chr2_190850807_190850843	TTTA	NAB1;GLS	intergenic	Nerve_Tibial	ENSG00000138378	STAT4	Protein coding	NO	182.782	485	-0.119735	0.0204792	0.00157922	1019.19	0.0659909
chr11_111564617_111564675	AC	LAYN;SIK2	intergenic	Thyroid	ENSG00000137720	CFAP68	Protein coding	NO	314.289	534	-0.02297	0.0186088	0.00157926	1028.4	0.0638978
chr15_90249942_90249975	TTTA	TTLL13P	ncRNA_intronic	Esophagus_Mucosa	ENSG00000182054	IDH2	Protein coding	NO	147.482	448	0.085562	0.0221609	0.00157928	955.482	0.0808292
chr19_23949067_23949111	AT	LOC100505851	downstream	Nerve_Tibial	ENSG00000269397	.	lncRNA	NO	21.301	149	0.034972	0.0658766	0.00157929	1019.23	0.0659909
chr12_1440600_1440668	TG	ERC1	intronic	Cells_Cultured_fibroblasts	ENSG00000082805	ERC1	Protein coding	YES	2.657	427	-0.016466	0.0232439	0.00157945	873.82	0.0718491
chr22_50540446_50540458	TA	ODF3B;KLHDC7B	intergenic	Adipose_Visceral_Omentum	ENSG00000205559	CHKB-DT	lncRNA	NO	42.574	459	-0.092431	0.0216323	0.00157946	980.312	0.0941884
chr17_2042507_2042513	CT	DPH1;OVCA2	intronic	Cells_Cultured_fibroblasts	ENSG00000167720	SRR	Protein coding	NO	260.873	427	0.127144	0.0232439	0.00157946	873.829	0.0718491
chr11_65437211_65437227	TA	NEAT1	ncRNA_exonic	Whole_Blood	ENSG00000173039	RELA	Protein coding	NO	222.524	198	0.019934	0.0497839	0.00157947	828.554	0.0720921
chr8_73662599_73662631	TTG	STAU2	intronic	Skin_Sun_Exposed_Lower_leg	ENSG00000250295	RDH10-AS1	lncRNA	NO	306.154	557	-0.070928	0.0178434	0.00157947	1003.42	0.0698518
chr6_4340105_4340165	AC	LOC102724096;LINC02533	intergenic	Skin_Not_Sun_Exposed_Suprapubic	ENSG00000153046	CDYL	Protein coding	NO	366.024	508	-0.019389	0.0195558	0.00157955	1006.44	0.0762211
chr3_50614500_50614542	GT	MAPKAPK3	intronic	Artery_Aorta	ENSG00000088543	C3orf18	Protein coding	NO	43.494	346	-0.039485	0.0286451	0.00157966	947.54	0.0982663
chr1_150807005_150807025	TC	CTSK	intronic	Thyroid	ENSG00000163141	BNIPL	Protein coding	NO	229.306	534	-0.027902	0.0186079	0.00157966	1028.67	0.0639043
chr7_17881237_17881261	AC	SNX13	UTR3	Thyroid	ENSG00000279048	.	TEC	NO	59.254	534	-0.068433	0.0186079	0.00157967	1028.67	0.0639043
chr6_29726559_29726583	TG	HLA-F	intronic	Skin_Not_Sun_Exposed_Suprapubic	ENSG00000204655	MOG	Protein coding	NO	56.454	508	-0.13914	0.0195555	0.00157968	1006.53	0.0762211
chr5_77233654_77233700	TG	PDE8B	intronic	Esophagus_Muscularis	ENSG00000250802	ZBED3-AS1	lncRNA	NO	89.78	417	0.045619	0.0237972	0.00157971	948.082	0.0825712
chr14_51194879_51194909	TA	TRIM9;TMX1	intergenic	Artery_Aorta	ENSG00000139921	TMX1	Protein coding	NO	45.268	99	-0.032908	0.0982763	0.00157973	947.582	0.0982663
chr6_29677768_29677796	AC	ZFP57	intronic	Muscle_Skeletal	ENSG00000237669	.	unprocessed_pseudogene	NO	329.334	655	0.031532	0.0151834	0.00157976	843.754	0.0694048
chr2_46518490_46518524	AC	ATP6V1E2	intronic	Lung	ENSG00000279254	.	TEC	NO	150.363	466	-0.031759	0.0213083	0.00157976	1033.17	0.0957349
chr1_169620795_169620827	TG	SELP	intronic	Cells_Cultured_fibroblasts	ENSG00000171806	METTL18	Protein coding	NO	173.878	427	-0.032322	0.0232429	0.00157983	874.033	0.07186
chr6_26365474_26365516	TG	BTN3A2	intronic	Whole_Blood	ENSG00000274267	.	.	NO	.	616	-0.0319	0.0161406	0.00157988	828.768	0.0721014
chr11_11646515_11646556	AC	GALNT18;MIR4299	intergenic	Esophagus_Mucosa	ENSG00000110328	GALNT18	Protein coding	NO	24.5305	449	0.038198	0.0221103	0.00157989	955.852	0.0808513
chr19_32285795_32285849	TC	LINC01782;ZNF507	intergenic	Artery_Tibial	ENSG00000105185	PDCD5	Protein coding	NO	295.368	532	0.013074	0.018677	0.00157991	923.609	0.0697379
chr5_23994466_23994505	AT	C5orf17	ncRNA_intronic	Artery_Aorta	ENSG00000248874	LINC02899	lncRNA	NO	42.9215	99	-0.150153	0.0982743	0.00157991	947.693	0.0982676
chr10_114769415_114769479	AAAG	LOC101927692	ncRNA_intronic	Esophagus_Muscularis	ENSG00000151553	FHIP2A	Protein coding	NO	52.297	416	0.013716	0.0238534	0.00157997	948.242	0.0825779
chr3_197041458_197041488	ATT	MELTF;DLG1	intergenic	Esophagus_Mucosa	ENSG00000163975	MELTF	Protein coding	NO	11.638	436	0.03554	0.0227655	0.00157998	955.905	0.0808513
chr15_45684592_45684612	TC	SQOR	intronic	Thyroid	ENSG00000171763	SPATA5L1	Protein coding	NO	266.907	534	0.118478	0.0186072	0.00157999	1028.88	0.0639096
chr6_147806297_147806319	GC	SAMD5;SASH1	intergenic	Adipose_Visceral_Omentum	ENSG00000203727	SAMD5	Protein coding	NO	297.082	459	0.123055	0.0216308	0.00158006	980.687	0.0942153
chr2_202557464_202557514	AC	BMPR2	intronic	Esophagus_Muscularis	ENSG00000273456	.	lncRNA	NO	181.347	417	-0.04758	0.023796	0.00158015	948.347	0.0825798
chr1_42775762_42775786	TA	C1orf50	UTR3	Lung	ENSG00000164008	C1orf50	Protein coding	YES	2.587	114	-0.090487	0.0856366	0.00158016	1033.43	0.0957431
chr16_3019751_3019786	TTTA	TNFRSF12A	upstream	Adipose_Subcutaneous	ENSG00000272079	.	lncRNA	NO	13.6485	530	0.096418	0.0187466	0.00158017	979.844	0.0761872
chr2_216093125_216093163	GT	TMEM169	intronic	Artery_Aorta	ENSG00000260804	LINC01963	lncRNA	NO	123.901	346	0.036318	0.028643	0.0015803	947.923	0.0982813
chr8_116508940_116508968	TG	LINC00536;EIF3H	intergenic	Whole_Blood	ENSG00000147677	EIF3H	Protein coding	NO	148.821	616	0.014047	0.0161398	0.0015803	828.989	0.0721051
chr1_161851233_161851275	AC	ATF6	intronic	Whole_Blood	ENSG00000229808	.	transcribed_processed_pseudogene	NO	39.579	616	-0.028873	0.0161398	0.00158031	828.993	0.0721051
chr10_44996818_44996854	GT	ZNF22-AS1	ncRNA_intronic	Cells_Cultured_fibroblasts	ENSG00000165507	DEPP1	Protein coding	NO	18.027	427	-0.023011	0.0232415	0.00158034	874.313	0.0718712
chr20_45508612_45508688	TTCCC	WFDC2;SPINT3	intergenic	Adipose_Visceral_Omentum	ENSG00000243543	WFDC6	Protein coding	NO	30.832	459	0.023145	0.02163	0.00158037	980.879	0.0942183
chr3_8311586_8311626	GGAA	LMCD1-AS1	ncRNA_intronic	Adipose_Visceral_Omentum	ENSG00000182533	CAV3	Protein coding	NO	422.196	459	0.042281	0.0216299	0.00158042	980.906	0.0942183
chr16_12403202_12403254	TG	SNX29	intronic	Esophagus_Mucosa	ENSG00000048471	SNX29	Protein coding	YES	46.975	449	0.057162	0.0221087	0.00158051	956.225	0.0808715
chr11_74111919_74111969	AC	C2CD3	intronic	Cells_Cultured_fibroblasts	ENSG00000214517	PPME1	Protein coding	NO	59.323	427	-0.033633	0.0232409	0.00158057	874.438	0.0718756
chr7_135133067_135133099	CA	AGBL3;CYREN	intronic	Adipose_Visceral_Omentum	ENSG00000105875	WDR91	Protein coding	NO	57.439	459	0.034378	0.0216292	0.0015807	981.08	0.0942259
chr14_23096508_23096534	AA	C14orf119	intronic	Esophagus_Mucosa	ENSG00000283654	CIROP	Protein coding	NO	8.324	448	0.011161	0.0221571	0.00158077	956.383	0.0808781
chr16_79770131_79770145	GT	MAFTRR	ncRNA_intronic	Thyroid	ENSG00000260876	LINC01229	lncRNA	NO	0.241	534	0.006514	0.0186055	0.00158079	1029.4	0.0639379
chr8_1993922_1993959	AC	KBTBD11	intronic	Nerve_Tibial	ENSG00000253764	KBTBD11-AS1	lncRNA	NO	19.1725	488	0.036087	0.0203501	0.00158084	1020.24	0.0660432
chr5_61143960_61144009	TG	NDUFAF2	intronic	Artery_Tibial	ENSG00000049167	ERCC8	Protein coding	NO	198.911	532	0.040025	0.0186748	0.00158095	924.218	0.0697787
chr6_29707390_29707426	AC	ZFP57;HLA-F	intergenic	Thyroid	ENSG00000237669	.	unprocessed_pseudogene	NO	299.708	534	0.041987	0.018605	0.001581	1029.53	0.0639422
chr15_82382507_82382555	GT	UBE2Q2P2	ncRNA_intronic	Muscle_Skeletal	ENSG00000140598	EFL1	Protein coding	NO	119.758	655	0.022331	0.0151813	0.001581	844.419	0.0694537
chr1_200377320_200377360	CA	LINC00862;ZNF281	intergenic	Whole_Blood	ENSG00000213045	.	processed_pseudogene	NO	48.179	616	0.08351	0.0161384	0.00158104	829.375	0.0721321
chr12_128427387_128427429	GT	TMEM132C	intronic	Adipose_Visceral_Omentum	ENSG00000139370	SLC15A4	Protein coding	NO	374.293	459	0.029065	0.0216282	0.00158108	981.316	0.0942395
chr9_100475715_100475756	TG	MSANTD3-TMEFF1;TMEFF1	intronic	Nerve_Tibial	ENSG00000119509	INVS	Protein coding	NO	371.197	488	-0.04359	0.0203492	0.00158122	1020.48	0.0660546
chr7_141913566_141913620	AC	PRSS37;OR9A4	intergenic	Artery_Tibial	ENSG00000244701	.	lncRNA	NO	256.783	531	-0.019667	0.0187088	0.00158138	924.466	0.0697859
chr19_58481777_58481807	GTTTT	ZNF446	intronic	Esophagus_Mucosa	ENSG00000213753	CENPBD2P	transcribed_processed_pseudogene	NO	91.711	449	0.132498	0.0221063	0.00158145	956.799	0.0808838
chr9_123740899_123740941	GA	DENND1A	intronic	Whole_Blood	ENSG00000148204	CRB2	Protein coding	NO	372.141	616	-0.024138	0.0161376	0.00158146	829.598	0.0721374
chr7_39746925_39746967	GT	LINC00265	ncRNA_intronic	Artery_Tibial	ENSG00000233225	SSBP3P1	processed_pseudogene	NO	86.625	532	-0.042583	0.0186736	0.00158147	924.523	0.0697859
chr7_141949435_141949469	GT	CLEC5A;TAS2R38	intergenic	Esophagus_Mucosa	ENSG00000127366	TAS2R5	Protein coding	NO	159.235	449	0.110142	0.0221061	0.00158151	956.834	0.0808838
chr11_120334761_120334902	TA	TLCD5;ARHGEF12	intergenic	Esophagus_Mucosa	ENSG00000184232	OAF	Protein coding	NO	121.096	127	0.025362	0.0770375	0.00158155	956.855	0.0808838
chr11_18621323_18621378	AGAAA	SPTY2D1	intronic	Thyroid	ENSG00000279837	.	TEC	NO	19.4685	534	0.062232	0.0186036	0.00158166	1029.96	0.063961
chr4_78632244_78632272	TTCT	ANXA3;LINC01094	intergenic	Whole_Blood	ENSG00000251442	LINC01094	lncRNA	NO	6.522	616	0.019106	0.0161372	0.0015817	829.721	0.0721374
chr9_137551644_137551769	CCGCGAGCCCCGCC	MRPL41	upstream	Nerve_Tibial	ENSG00000188566	NDOR1	Protein coding	NO	345.957	149	0.061614	0.0658582	0.00158175	1020.82	0.0660684
chr17_2384597_2384627	GT	MNT	UTR3	Thyroid	ENSG00000277200	CCDC92B	Protein coding	NO	365.04	534	0.086182	0.0186033	0.00158181	1030.06	0.0639632
chr2_23760699_23760771	AC	ATAD2B	intronic	Esophagus_Muscularis	ENSG00000173960	UBXN2A	Protein coding	NO	166.55	417	0.011657	0.0237913	0.00158186	949.378	0.0826552
chr10_71774051_71774089	CA	CDH23	intronic	Artery_Aorta	ENSG00000168209	DDIT4	Protein coding	NO	499.849	345	-0.085129	0.0287198	0.00158199	948.938	0.0983752
chr17_44729683_44729727	AC	DBF4B	intronic	Lung	ENSG00000108883	EFTUD2	Protein coding	NO	124.957	466	-0.01355	0.0213028	0.00158203	1034.66	0.0958282
chr4_39484270_39484305	AC	LOC401127;UGDH	intergenic	Adipose_Visceral_Omentum	ENSG00000224097	.	transcribed_processed_pseudogene	NO	3.8025	459	-0.100782	0.0216258	0.00158206	981.926	0.094265
chr13_40788554_40788584	GT	MRPS31;SLC25A15	intergenic	Thyroid	ENSG00000102738	MRPS31	Protein coding	NO	17.379	534	0.038425	0.0186026	0.00158213	1030.27	0.063969
chr20_32628630_32628684	AC	NOL4L-DT;C20orf203	intergenic	Artery_Aorta	ENSG00000198547	C20orf203	Protein coding	NO	28.705	346	0.017296	0.0286369	0.00158214	949.027	0.0983752
chr2_101745972_101746007	TG	MAP4K4	intronic	Thyroid	ENSG00000115594	IL1R1	Protein coding	NO	318.555	534	0.034206	0.0186026	0.00158215	1030.28	0.063969
chr8_26577993_26578017	TC	DPYSL2	UTR5	Adipose_Visceral_Omentum	ENSG00000240694	PNMA2	Protein coding	NO	63.913	459	-0.100102	0.0216254	0.00158222	982.024	0.094265
chr14_24300643_24300667	GAG	NOP9	exonic	Lung	ENSG00000092098	RNF31	Protein coding	NO	140.544	466	0.065268	0.0213022	0.00158226	1034.8	0.0958327
chr2_226852901_226852948	TTA	RHBDD1	intronic	Adipose_Visceral_Omentum	ENSG00000081052	COL4A4	Protein coding	NO	157.577	136	-0.182931	0.0720304	0.00158226	982.053	0.094265
chr1_40374596_40374625	GT	SMAP2	intronic	Nerve_Tibial	ENSG00000259943	ZMPSTE24-DT	lncRNA	NO	116.639	488	0.070864	0.0203464	0.00158245	1021.27	0.0660854
chr19_14522683_14522731	AC	DNAJB1	intronic	Nerve_Tibial	ENSG00000187912	CLEC17A	Protein coding	NO	60.377	488	0.027426	0.0203463	0.00158247	1021.28	0.0660854
chr17_4785234_4785258	AATA	VMO1	downstream	Adipose_Subcutaneous	ENSG00000234327	ZNF232-AS1	lncRNA	NO	311.977	529	-0.087502	0.0187767	0.00158254	981.313	0.0762693
chr19_43901551_43901583	CA	LOC100505715	ncRNA_exonic	Adipose_Subcutaneous	ENSG00000204920	ZNF155	Protein coding	NO	66.295	530	0.02317	0.0187413	0.00158261	981.357	0.0762693
chr2_241366104_241366139	AT	FARP2	intronic	Esophagus_Mucosa	ENSG00000006607	FARP2	Protein coding	YES	6.4385	127	-0.015798	0.0770275	0.00158271	957.561	0.0809366
chr5_170261389_170261408	TG	LCP2	intronic	Skin_Not_Sun_Exposed_Suprapubic	ENSG00000043462	LCP2	Protein coding	YES	2.9005	508	0.03419	0.0195487	0.00158272	1008.46	0.0763406
chr7_77496304_77496332	TA	LOC101927243;PTPN12	intergenic	Thyroid	ENSG00000214293	APTR	lncRNA	NO	199.935	144	0.025921	0.0680968	0.00158272	1030.65	0.063984
chr17_47390914_47390948	TCTA	EFCAB13	intronic	Adipose_Visceral_Omentum	ENSG00000141279	NPEPPS	Protein coding	NO	132.011	459	-0.059177	0.021624	0.00158279	982.377	0.0942871
chr7_90981803_90981833	AAACA	CDK14	intronic	Whole_Blood	ENSG00000223969	.	lncRNA	NO	384.42	616	-0.090561	0.016135	0.00158287	830.334	0.0721841
chr2_202847695_202847709	TA	ICA1L	intronic	Thyroid	ENSG00000138380	CARF	Protein coding	NO	64.512	143	-0.011806	0.0685625	0.00158297	1030.82	0.0639902
chr1_27611091_27611119	CA	FGR	downstream	Adipose_Subcutaneous	ENSG00000142748	FCN3	Protein coding	NO	236.281	530	-0.104791	0.0187403	0.00158306	981.637	0.0762813
chr2_73317905_73317965	TCCT	EGR4;ALMS1	intergenic	Artery_Aorta	ENSG00000144035	NAT8	Protein coding	NO	324.487	346	-0.107928	0.0286338	0.00158307	949.589	0.0984132
chr17_6320295_6320323	TA	WSCD1;AIPL1	intergenic	Artery_Tibial	ENSG00000198920	KIAA0753	Protein coding	NO	274.69	158	-0.046092	0.0621583	0.0015831	925.471	0.0698354
chr21_28603549_28603593	TG	LINC00161;N6AMT1	intergenic	Adipose_Subcutaneous	ENSG00000156261	CCT8	Protein coding	NO	457.805	530	-0.024613	0.0187402	0.00158311	981.664	0.0762813
chr12_48186540_48186570	GT	CCDC184	downstream	Nerve_Tibial	ENSG00000152556	PFKM	Protein coding	NO	44.85	488	0.035616	0.0203447	0.00158315	1021.73	0.0661055
chr11_1583879_1583917	GT	KRTAP5-AS1	ncRNA_intronic	Artery_Tibial	ENSG00000205869	KRTAP5-1	Protein coding	NO	1.385	532	0.013666	0.0186699	0.00158319	925.529	0.0698354
chr8_142738011_142738033	TG	THEM6;SLURP1	intergenic	Muscle_Skeletal	ENSG00000130193	THEM6	Protein coding	NO	3.492	655	-0.069862	0.0151773	0.00158324	845.613	0.0695405
chr11_102183702_102183738	TG	YAP1	intronic	Skin_Sun_Exposed_Lower_leg	ENSG00000110330	BIRC2	Protein coding	NO	163.491	557	0.022525	0.0178356	0.00158325	1005.82	0.0700041
chr12_120833766_120833808	GT	SPPL3	intronic	Esophagus_Mucosa	ENSG00000157837	SPPL3	Protein coding	YES	1.87	449	-0.031093	0.0221016	0.00158329	957.909	0.0809592
chr17_17686568_17686608	GT	RAI1	intronic	Lung	ENSG00000175662	TOM1L2	Protein coding	NO	162.361	466	0.028963	0.0212995	0.00158334	1035.51	0.0958897
chr6_43418215_43418354	AAAG	ZNF318;ABCC10	intergenic	Cells_Cultured_fibroblasts	ENSG00000171467	ZNF318	Protein coding	NO	48.6375	427	0.005117	0.0232333	0.00158341	876.011	0.0719982
chr14_35023787_35023823	AC	SRP54	intronic	Adipose_Visceral_Omentum	ENSG00000258704	SRP54-AS1	transcribed_unitary_pseudogene	NO	40.893	459	0.074289	0.0216223	0.00158346	982.793	0.0943089
chr10_50754891_50754942	GT	ASAH2B	UTR3	Cells_Cultured_fibroblasts	ENSG00000226200	SGMS1-AS1	lncRNA	NO	129.953	424	0.016038	0.0233964	0.00158352	876.074	0.0719982
chr16_66425683_66425713	CGGGGG	LINC00920;BEAN1	intergenic	Lung	ENSG00000246898	LINC00920	lncRNA	NO	17.182	466	0.037172	0.0212989	0.0015836	1035.68	0.0958962
chr11_65324237_65324283	GT	CDC42EP2;DPF2	intergenic	Skin_Sun_Exposed_Lower_leg	ENSG00000174276	ZNHIT2	Protein coding	NO	206.559	557	-0.021983	0.0178347	0.0015837	1006.11	0.0700191
chr20_3982103_3982135	TC	RNF24	intronic	Esophagus_Mucosa	ENSG00000101236	RNF24	Protein coding	YES	7.732	449	0.02174	0.0221004	0.00158375	958.188	0.0809759
chr1_223859078_223859112	TTTTG	TP53BP2;GTF2IP20	intergenic	Adipose_Visceral_Omentum	ENSG00000203697	CAPN8	Protein coding	NO	193.372	459	0.06275	0.0216215	0.00158379	982.997	0.0943194
chr6_27910572_27910604	TG	OR2B2	downstream	Muscle_Skeletal	ENSG00000280107	.	TEC	NO	260.257	655	0.095179	0.0151763	0.00158382	845.924	0.0695604
chr11_111612915_111612947	AT	SIK2	intronic	Thyroid	ENSG00000214290	POU2AF3	Protein coding	NO	313.198	144	0.020753	0.0680876	0.00158392	1031.44	0.0640248
chr14_75811156_75811204	GT	TTLL5	intronic	Whole_Blood	ENSG00000119699	TGFB3	Protein coding	NO	149.777	616	0.019067	0.016133	0.00158394	830.898	0.0722259
chr7_128357209_128357268	AC	PRRT4	intronic	Esophagus_Mucosa	ENSG00000271553	.	lncRNA	NO	309.805	449	-0.071398	0.0220999	0.00158397	958.322	0.0809804
chr22_31562983_31563001	TA	SFI1	intronic	Artery_Aorta	ENSG00000100150	DEPDC5	Protein coding	NO	190.875	345	-0.074027	0.0287131	0.00158402	950.16	0.098453
chr3_58335018_58335058	GT	PXK	intronic	Artery_Aorta	ENSG00000168291	PDHB	Protein coding	NO	98.776	346	0.028219	0.0286306	0.00158404	950.17	0.098453
chr2_87089773_87089829	CA	ANAPC1P2;MIR4771-1	intergenic	Whole_Blood	ENSG00000204745	.	unprocessed_pseudogene	NO	35.397	616	-0.048614	0.0161328	0.00158406	830.959	0.0722259
chr14_101764003_101764029	TG	PPP2R5C	intronic	Adipose_Visceral_Omentum	ENSG00000258512	LINC00239	lncRNA	NO	33.579	459	-0.059266	0.0216208	0.00158408	983.179	0.094327
chr5_132767943_132767985	CA	SEPTIN8	intronic	Esophagus_Muscularis	ENSG00000131437	KIF3A	Protein coding	NO	30.326	417	-0.05238	0.023785	0.00158419	950.773	0.0827695
chr12_9453513_9453549	CA	LOC408186	ncRNA_intronic	Adipose_Visceral_Omentum	ENSG00000255753	.	processed_pseudogene	NO	137.358	459	-0.068972	0.0216204	0.00158422	983.264	0.094327
chr3_149702464_149702491	TTA	WWTR1	intronic	Skin_Not_Sun_Exposed_Suprapubic	ENSG00000114744	COMMD2	Protein coding	NO	49.5805	156	0.069639	0.0629338	0.00158427	1009.45	0.0764059
chr6_40568684_40568732	TTCC	LRFN2	intronic	Whole_Blood	ENSG00000156564	LRFN2	Protein coding	YES	18.645	616	0.058414	0.0161324	0.00158428	831.075	0.0722297
chr13_52455635_52455671	GCGGTG	CKAP2	intronic	Skin_Sun_Exposed_Lower_leg	ENSG00000139675	HNRNPA1L2	Protein coding	NO	186.778	554	0.056745	0.0179295	0.00158434	1006.51	0.0700387
chr17_17096271_17096342	GT	MPRIP	intronic	Nerve_Tibial	ENSG00000260328	.	lncRNA	NO	81.3165	488	-0.026552	0.0203419	0.00158435	1022.5	0.0661426
chr1_236610627_236610673	AC	HEATR1;ACTN2	intergenic	Lung	ENSG00000077522	ACTN2	Protein coding	NO	53.491	466	-0.022098	0.0212971	0.00158435	1036.17	0.0959242
chr17_54900663_54900732	CCCGCG	TOM1L1	UTR5	Lung	ENSG00000263096	.	lncRNA	NO	372.955	466	-0.141441	0.0212971	0.00158435	1036.17	0.0959242
chr11_65822947_65822971	CA	OVOL1;SNX32	intergenic	Skin_Sun_Exposed_Lower_leg	ENSG00000175376	EIF1AD	Protein coding	NO	177.523	557	-0.040706	0.0178333	0.00158436	1006.53	0.0700387
chr10_68638765_68638811	TG	TET1	intronic	Nerve_Tibial	ENSG00000138346	DNA2	Protein coding	NO	166.667	488	0.043517	0.0203418	0.00158438	1022.52	0.0661426
chr12_53844590_53844614	GT	CISTR;HOXC13-AS	intergenic	Skin_Not_Sun_Exposed_Suprapubic	ENSG00000123388	HOXC11	Protein coding	NO	128.524	508	0.084171	0.0195448	0.00158443	1009.55	0.0764059
chr16_2983522_2983567	TAA	PKMYT1;LINC00514	intergenic	Thyroid	ENSG00000008517	IL32	Protein coding	NO	81.7525	144	0.104306	0.0680834	0.00158446	1031.79	0.0640412
chr3_196193390_196193412	TG	LINC00885;ZDHHC19	intergenic	Esophagus_Mucosa	ENSG00000161217	PCYT1A	Protein coding	NO	46.603	449	-0.075526	0.0220986	0.00158446	958.619	0.0809986
chr19_20799035_20799068	TTTC	ZNF66	intronic	Thyroid	ENSG00000160229	ZNF66	Protein coding	YES	22.7415	532	0.019555	0.0186671	0.00158452	1031.83	0.0640412
chr7_141913566_141913620	AC	PRSS37;OR9A4	intergenic	Artery_Aorta	ENSG00000270923	TAS2R6P	processed_pseudogene	NO	125.778	345	0.02577	0.0287114	0.00158453	950.463	0.0984731
chr2_100819427_100819501	CCCCCGC	NPAS2	upstream	Nerve_Tibial	ENSG00000170485	NPAS2	Protein coding	YES	0.675	488	-0.149567	0.0203413	0.00158461	1022.67	0.066145
chr12_53222002_53222042	GGCGG	RARG	intronic	Muscle_Skeletal	ENSG00000111077	TNS2	Protein coding	NO	159.122	654	-0.012616	0.015198	0.00158465	846.366	0.0695853
chr22_37704381_37704446	CAGAA	TRIOBP	intronic	Thyroid	ENSG00000100106	TRIOBP	Protein coding	YES	6.7925	534	0.027709	0.0185972	0.00158465	1031.91	0.0640422
chr15_61705868_61705890	AT	RORA;LINC02349	intergenic	Adipose_Subcutaneous	ENSG00000259675	.	lncRNA	NO	9.279	157	0.028963	0.0625362	0.00158474	982.677	0.0763482
chr9_72486258_72486286	AC	ZFAND5;TMC1	intergenic	Esophagus_Mucosa	ENSG00000107372	ZFAND5	Protein coding	NO	121.037	449	-0.010782	0.0220979	0.00158475	958.791	0.0810054
chr8_9067382_9067420	TG	ERI1	intronic	Esophagus_Muscularis	ENSG00000104626	ERI1	Protein coding	YES	17.583	417	0.039262	0.0237834	0.00158476	951.116	0.0827922
chr7_66050626_66050650	CA	GUSB;ASL	intergenic	Lung	ENSG00000273024	INTS4P2	transcribed_unprocessed_pseudogene	NO	402.815	466	-0.125297	0.021296	0.00158477	1036.44	0.0959405
chr2_241558054_241558078	AC	BOK-AS1	ncRNA_intronic	Esophagus_Mucosa	ENSG00000176720	BOK	Protein coding	NO	0.679	449	-0.00999	0.0220976	0.00158486	958.861	0.0810054
chr3_52984726_52984768	TG	SFMBT1	intronic	Artery_Aorta	ENSG00000163938	GNL3	Protein coding	NO	291.577	343	-0.028669	0.028876	0.00158503	950.761	0.0984938
chr6_109290691_109290777	CCCGGC	CCDC162P	ncRNA_intronic	Esophagus_Mucosa	ENSG00000155085	AK9	Protein coding	NO	215.684	449	0.02941	0.0220971	0.00158506	958.98	0.0810086
chr4_48048643_48048669	TTC	NIPAL1;TXK	intergenic	Thyroid	ENSG00000163293	NIPAL1	Protein coding	NO	23.529	534	0.097001	0.0185963	0.00158507	1032.19	0.0640553
chr5_134705070_134705090	TA	SEC24A	intronic	Skin_Not_Sun_Exposed_Suprapubic	ENSG00000132570	PCBD2	Protein coding	NO	200.04	156	0.074775	0.0629275	0.00158516	1010.01	0.0764294
chr4_37891066_37891087	TCC	TBC1D1	UTR5	Esophagus_Muscularis	ENSG00000169299	PGM2	Protein coding	NO	44.0365	417	-0.037056	0.0237823	0.00158517	951.365	0.0828066
chr6_29633966_29634016	GT	GABBR1	upstream	Adipose_Subcutaneous	ENSG00000206503	HLA-A	Protein coding	NO	307.269	530	0.02406	0.0187352	0.00158542	983.098	0.0763749
chr3_42760292_42760332	TAAA	CCDC13	intronic	Whole_Blood	ENSG00000093183	SEC22C	Protein coding	NO	159.232	616	-0.030929	0.0161301	0.00158547	831.701	0.0722779
chr5_72242665_72242707	AC	MRPS27	intronic	Muscle_Skeletal	ENSG00000113048	MRPS27	Protein coding	YES	4.556	655	0.020264	0.0151733	0.00158553	846.84	0.0696001
chr5_69452014_69452062	AAGG	MARVELD2;LOC101928924	intergenic	Skin_Sun_Exposed_Lower_leg	ENSG00000152942	RAD17	Protein coding	NO	60.07	557	0.029453	0.0178308	0.00158557	1007.29	0.0700738
chr13_40494540_40494638	CT	LINC00598;FOXO1	intergenic	Thyroid	ENSG00000277794	Metazoa_SRP	misc_RNA	NO	236.392	534	0.011769	0.0185952	0.00158558	1032.52	0.0640718
chr19_36796320_36796368	CTCCAACT	LOC728485;ZNF790-AS1	intergenic	Skin_Sun_Exposed_Lower_leg	ENSG00000188283	ZNF383	Protein coding	NO	421.582	557	-0.07462	0.0178308	0.0015856	1007.31	0.0700738
chr2_54065083_54065123	TAAA	ACYP2	intronic	Muscle_Skeletal	ENSG00000272156	.	lncRNA	NO	17.451	655	0.069643	0.0151731	0.00158562	846.885	0.0696001
chr8_48381329_48381369	TTTC	UBE2V2;LOC101929268	intergenic	Adipose_Subcutaneous	ENSG00000224594	RPL29P19	processed_pseudogene	NO	3.241	530	0.039577	0.0187348	0.00158564	983.233	0.0763795
chr9_128898039_128898087	GT	LRRC8A	intronic	Muscle_Skeletal	ENSG00000095319	NUP188	Protein coding	NO	49.636	655	0.029673	0.0151731	0.00158564	846.896	0.0696001
chr10_42327390_42327438	GT	NONE;LOC441666	intergenic	Muscle_Skeletal	ENSG00000259869	.	lncRNA	NO	426.883	653	0.028073	0.0152194	0.00158567	846.913	0.0696001
chr1_20651801_20651838	TTTA	PINK1-AS	ncRNA_exonic	Esophagus_Mucosa	ENSG00000158828	PINK1	Protein coding	NO	6.3115	449	0.022986	0.0220955	0.0015857	959.365	0.0810343
chr6_57539566_57539587	TG	PRIM2	intronic	Artery_Aorta	ENSG00000239650	GUSBP4	transcribed_unprocessed_pseudogene	NO	390.714	346	0.131	0.0286251	0.00158572	951.176	0.0985234
chr3_52277065_52277101	AAT	WDR82	intronic	Whole_Blood	ENSG00000168268	NT5DC2	Protein coding	NO	247.977	199	-0.077312	0.0495016	0.00158576	831.854	0.0722848
chr11_33701754_33701782	GT	C11orf91;CD59	intergenic	Artery_Tibial	ENSG00000085063	CD59	Protein coding	NO	15.669	532	0.053513	0.0186644	0.00158578	927.038	0.0699249
chr2_165930732_165930766	GT	TTC21B	intronic	Adipose_Subcutaneous	ENSG00000123607	TTC21B	Protein coding	YES	0.232	525	0.003818	0.018912	0.00158579	983.329	0.076381
chr11_95110583_95110611	TG	ENDOD1	intronic	Artery_Tibial	ENSG00000263465	SRSF8	Protein coding	NO	42.539	532	-0.053871	0.0186643	0.0015858	927.054	0.0699249
chr15_68347921_68347945	AC	ITGA11	intronic	Muscle_Skeletal	ENSG00000169018	FEM1B	Protein coding	NO	57.721	655	-0.046003	0.0151728	0.00158583	846.997	0.0696001
chr12_40690774_40690839	TTATT	MUC19;CNTN1	intergenic	Artery_Aorta	ENSG00000018236	CNTN1	Protein coding	NO	1.6325	330	0.048081	0.030002	0.00158583	951.243	0.0985234
chr20_62922182_62922276	AT	DIDO1	intronic	Artery_Tibial	ENSG00000273759	.	lncRNA	NO	7.068	532	0.015527	0.0186642	0.00158585	927.082	0.0699249
chr6_10748410_10748428	TG	TMEM14B	intronic	Artery_Tibial	ENSG00000272097	TMEM14B-DT	lncRNA	NO	0.756	532	0.100647	0.018664	0.00158594	927.135	0.0699249
chr11_107460485_107460543	TA	CWF19L2;ALKBH8	intergenic	Thyroid	ENSG00000261098	.	lncRNA	NO	144.243	144	-0.019308	0.0680718	0.00158599	1032.78	0.0640844
chr9_136024503_136024533	TG	NACC2	intronic	Artery_Aorta	ENSG00000130559	CAMSAP1	Protein coding	NO	116.972	346	0.024787	0.0286242	0.001586	951.345	0.0985237
chr15_67043185_67043209	TC	LOC102723493	ncRNA_intronic	Adipose_Subcutaneous	ENSG00000259347	.	lncRNA	NO	16.015	530	-0.069935	0.018734	0.00158601	983.464	0.0763856
chr7_99440655_99440675	AT	ATP5MF-PTCD1;CPSF4	intronic	Lung	ENSG00000106258	CYP3A5	Protein coding	NO	219.937	114	-0.025735	0.0855806	0.00158603	1037.27	0.0960081
chr11_57698118_57698149	AC	ZDHHC5	intronic	Nerve_Tibial	ENSG00000198561	CTNND1	Protein coding	NO	55.1095	488	-0.033557	0.0203375	0.00158622	1023.7	0.0661991
chr3_122539507_122539567	TTTC	PARP9	intronic	Artery_Tibial	ENSG00000272758	WDR5B-DT	lncRNA	NO	123.312	532	-0.014347	0.0186631	0.00158634	927.368	0.0699372
chr1_58651407_58651435	GT	TACSTD2;MYSM1	intergenic	Skin_Sun_Exposed_Lower_leg	ENSG00000185839	.	processed_pseudogene	NO	19.891	557	-0.015437	0.0178291	0.00158644	1007.84	0.0700964
chr19_34973603_34973651	GT	ZNF792;GRAMD1A	intergenic	Thyroid	ENSG00000280106	.	TEC	NO	22.422	534	0.025968	0.0185933	0.00158647	1033.1	0.0641
chr15_30968534_30968576	AC	MTMR10	intronic	Muscle_Skeletal	ENSG00000166912	MTMR10	Protein coding	YES	0.344	653	-0.016907	0.0152179	0.00158649	847.351	0.0696205
chr8_143268838_143268859	TGC	GLI4	intronic	Skin_Sun_Exposed_Lower_leg	ENSG00000277494	GPIHBP1	Protein coding	NO	55.6305	557	-0.022896	0.0178289	0.00158651	1007.89	0.0700964
chr20_35438824_35438912	GT	GDF5	intronic	Skin_Sun_Exposed_Lower_leg	ENSG00000100983	GSS	Protein coding	NO	482.841	557	-0.025124	0.0178288	0.00158655	1007.92	0.0700964
chr5_178518917_178518964	CGG	COL23A1	intronic	Nerve_Tibial	ENSG00000213328	.	processed_pseudogene	NO	391.668	473	0.051004	0.0209781	0.00158662	1023.96	0.0662115
chr6_26958135_26958155	TG	LINC00240	ncRNA_intronic	Esophagus_Muscularis	ENSG00000182952	HMGN4	Protein coding	NO	419.707	417	0.03301	0.0237783	0.00158663	952.24	0.0828612
chr1_197175431_197175449	AT	ZBTB41	intronic	Esophagus_Muscularis	ENSG00000177888	ZBTB41	Protein coding	YES	25.081	108	0.030957	0.0902146	0.00158667	952.264	0.0828612
chr10_77825374_77825416	CA	DLG5	intronic	Lung	ENSG00000228748	.	lncRNA	NO	34.734	466	-0.029545	0.0212912	0.00158673	1037.73	0.0960327
chr5_132485828_132485850	AC	IRF1	intronic	Artery_Aorta	ENSG00000169194	IL13	Protein coding	NO	170.424	346	0.056481	0.0286214	0.00158684	951.849	0.0985657
chr3_23113226_23113264	AT	ZNF385D-AS2;UBE2E2-AS1	intergenic	Thyroid	ENSG00000182247	UBE2E2	Protein coding	NO	89.775	144	0.038026	0.0680651	0.00158686	1033.35	0.0641115
chr5_81274615_81274653	AC	CKMT2-AS1	ncRNA_intronic	Cells_Cultured_fibroblasts	ENSG00000247572	CKMT2-AS1	lncRNA	YES	25.857	427	0.078527	0.023224	0.00158688	877.935	0.0721215
chr3_101730231_101730283	TTTTG	CEP97	intronic	Whole_Blood	ENSG00000182504	CEP97	Protein coding	YES	0.782	616	-0.035876	0.0161275	0.00158692	832.459	0.0723311
chr11_64237085_64237123	AG	VEGFB	intronic	Adipose_Subcutaneous	ENSG00000126432	PRDX5	Protein coding	NO	81.017	490	0.002334	0.0202532	0.00158696	984.056	0.0764256
chr12_47797855_47797895	GT	HDAC7	intronic	Skin_Not_Sun_Exposed_Suprapubic	ENSG00000276691	.	lncRNA	NO	9.449	508	0.036824	0.0195391	0.00158698	1011.18	0.0765069
chr3_43019757_43019789	AC	GASK1A	intronic	Thyroid	ENSG00000182983	ZNF662	Protein coding	NO	110.971	534	0.041054	0.0185922	0.001587	1033.44	0.0641132
chr14_70619055_70619149	TATTG	LOC101928075	ncRNA_intronic	Skin_Not_Sun_Exposed_Suprapubic	ENSG00000133983	COX16	Protein coding	NO	202.118	508	0.027663	0.019539	0.00158701	1011.19	0.0765069
chr6_32665096_32665139	GCCCCC	HLA-DQB1	intronic	Adipose_Subcutaneous	ENSG00000204257	HLA-DMA	Protein coding	NO	284.553	530	-0.078998	0.0187314	0.00158719	984.196	0.0764306
chr2_127700121_127700137	TA	WDR33	downstream	Whole_Blood	ENSG00000163166	IWS1	Protein coding	NO	173.243	199	0.026764	0.0494933	0.00158724	832.628	0.0723377
chr3_48978421_48978465	TG	ARIH2	intronic	Muscle_Skeletal	ENSG00000173421	IHO1	Protein coding	NO	219.985	613	-0.047964	0.0162054	0.00158725	847.758	0.0696482
chr19_33342160_33342202	TG	CEBPA-DT;CEBPG	intergenic	Esophagus_Mucosa	ENSG00000124299	PEPD	Protein coding	NO	46.939	449	-0.040014	0.0220915	0.00158726	960.314	0.0810939
chr3_195598434_195598480	TG	APOD;LOC105374297	intergenic	Artery_Aorta	ENSG00000271662	PPP4R2P6	processed_pseudogene	NO	53.015	346	0.046473	0.02862	0.00158729	952.116	0.098577
chr13_19783255_19783295	TTTTG	PSPC1	upstream	Nerve_Tibial	ENSG00000275964	.	lncRNA	NO	80.563	488	0.100632	0.020335	0.0015873	1024.4	0.0662289
chr1_115608249_115608299	CA	NGF-AS1;VANGL1	intergenic	Esophagus_Muscularis	ENSG00000173218	VANGL1	Protein coding	NO	33.696	417	-0.024631	0.0237764	0.00158733	952.659	0.0828832
chr19_9446365_9446407	AC	ZNF266;ZNF560	intergenic	Whole_Blood	ENSG00000224689	ZNF812P	transcribed_unprocessed_pseudogene	NO	248.506	616	-0.022709	0.0161267	0.00158734	832.679	0.0723377
chr19_18467623_18467679	CA	ELL	intronic	Nerve_Tibial	ENSG00000105656	ELL	Protein coding	YES	8.282	488	-0.012512	0.0203349	0.00158734	1024.43	0.0662289
chr11_93948225_93948256	GGGAGA	VSTM5;HEPHL1	intergenic	Artery_Aorta	ENSG00000181333	HEPHL1	Protein coding	NO	73.1135	346	-0.038543	0.0286198	0.00158735	952.155	0.098577
chr1_209564589_209564621	CT	MIR205HG;CAMK1G	intergenic	Lung	ENSG00000008118	CAMK1G	Protein coding	NO	19.109	466	0.030202	0.0212895	0.00158742	1038.18	0.0960653
chr16_20745578_20745610	AAAT	THUMPD1;ACSM3	intergenic	Cells_Cultured_fibroblasts	ENSG00000196678	ERI2	Protein coding	NO	54.595	427	-0.05359	0.0232221	0.00158758	878.32	0.0721471
chr17_72033685_72033717	GT	LINC01152	ncRNA_intronic	Nerve_Tibial	ENSG00000256124	LINC01152	lncRNA	YES	3.004	488	0.03844	0.0203343	0.00158758	1024.58	0.0662347
chr7_66705443_66705487	AG	RABGEF1	intronic	Thyroid	ENSG00000229180	RABGEF1P1	transcribed_unprocessed_pseudogene	NO	128.542	534	0.019399	0.0185909	0.0015876	1033.84	0.06413
chr6_167133932_167133970	TA	CCR6	intronic	Thyroid	ENSG00000112486	CCR6	Protein coding	YES	10.855	144	-0.024168	0.0680594	0.00158761	1033.84	0.06413
chr6_31409309_31409321	TG	MICA	intronic	Skin_Not_Sun_Exposed_Suprapubic	ENSG00000204386	NEU1	Protein coding	NO	453.481	508	0.017229	0.0195376	0.00158763	1011.59	0.0765312
chr1_36210703_36210746	TA	MAP7D1;THRAP3	intergenic	Skin_Sun_Exposed_Lower_leg	ENSG00000116883	.	.	NO	.	162	0.007384	0.0606167	0.00158764	1008.61	0.0701359
chr17_57100428_57100446	AC	AKAP1	intronic	Skin_Sun_Exposed_Lower_leg	ENSG00000263004	AKAP1-DT	lncRNA	NO	15.396	557	-0.040203	0.0178265	0.00158767	1008.62	0.0701359
chr2_113872894_113872926	TTTA	ACTR3-AS1	ncRNA_intronic	Muscle_Skeletal	ENSG00000225398	PGM5P4	unprocessed_pseudogene	NO	330.973	652	0.11807	0.0152389	0.00158776	848.029	0.0696591
chr14_100617445_100617479	GA	BEGAIN;LINC00523	intergenic	Artery_Tibial	ENSG00000258666	.	lncRNA	NO	283.672	532	0.039416	0.0186599	0.00158785	928.251	0.0699933
chr1_153816059_153816101	AC	GATAD2B	intronic	Adipose_Visceral_Omentum	ENSG00000160678	S100A1	Protein coding	NO	187.616	459	-0.037519	0.0216113	0.00158786	985.527	0.0945168
chr2_24084340_24084420	CAGGG	TP53I3	UTR5	Artery_Aorta	ENSG00000219626	FAM228B	Protein coding	NO	5.475	346	-0.058399	0.0286181	0.00158787	952.465	0.0985989
chr7_44710635_44710681	GT	OGDH;ZMIZ2	intergenic	Cells_Cultured_fibroblasts	ENSG00000136270	TBRG4	Protein coding	NO	391.913	427	-0.009577	0.0232214	0.00158787	878.48	0.0721485
chr16_20535485_20535528	TG	ACSM2B	downstream	Muscle_Skeletal	ENSG00000005187	ACSM3	Protein coding	NO	74.7365	655	0.054534	0.015169	0.00158798	848.147	0.069663
chr1_235934329_235934379	TG	LYST;NID1	intergenic	Adipose_Subcutaneous	ENSG00000143669	LYST	Protein coding	NO	50.63	528	0.015903	0.0188003	0.00158799	984.695	0.0764507
chr11_68002185_68002221	AC	UNC93B1	intronic	Esophagus_Mucosa	ENSG00000110721	CHKA	Protein coding	NO	59.522	449	-0.048407	0.0220896	0.00158801	960.762	0.0811249
chr17_49228224_49228326	CCTT	PHOSPHO1	intronic	Lung	ENSG00000167083	GNGT2	Protein coding	NO	17.701	466	-0.034008	0.021288	0.00158803	1038.58	0.0960937
chr8_142867394_142867428	TG	GML;CYP11B1	intergenic	Adipose_Subcutaneous	ENSG00000180155	LYNX1	Protein coding	NO	89.601	530	0.045224	0.0187295	0.00158806	984.734	0.0764507
chr19_55279518_55279533	CCG	HSPBP1	exonic	Adipose_Subcutaneous	ENSG00000180089	TMEM86B	Protein coding	NO	50.7415	530	0.056662	0.0187294	0.0015881	984.761	0.0764507
chr12_4624809_4624825	GT	AKAP3	intronic	Skin_Not_Sun_Exposed_Suprapubic	ENSG00000111254	AKAP3	Protein coding	YES	20.34	508	0.024831	0.0195365	0.00158812	1011.9	0.0765489
chr16_31258284_31258304	AT	TRIM72;ITGAM	intergenic	Thyroid	ENSG00000280132	.	TEC	NO	213.814	144	-0.111357	0.0680552	0.00158815	1034.19	0.064148
chr3_112352540_112352566	GA	CD200	intronic	Esophagus_Muscularis	ENSG00000172139	SLC9C1	Protein coding	NO	58.326	417	-0.10341	0.0237741	0.00158816	953.156	0.0829192
chr15_76995149_76995169	CTGC	PSTPIP1	UTR5	Nerve_Tibial	ENSG00000140391	TSPAN3	Protein coding	NO	60.775	488	0.058247	0.0203329	0.00158819	1024.97	0.0662514
chr12_31143167_31143191	TG	OVOS2	ncRNA_intronic	Cells_Cultured_fibroblasts	ENSG00000245614	DDX11-AS1	lncRNA	NO	69.332	427	-0.052584	0.0232205	0.00158819	878.655	0.072151
chr19_4401608_4401644	AAGG	CHAF1A	upstream	Whole_Blood	ENSG00000167671	UBXN6	Protein coding	NO	44.994	616	-0.027035	0.016125	0.00158826	833.161	0.0723733
chr8_120221560_120221582	CA	COL14A1	intronic	Esophagus_Mucosa	ENSG00000187955	COL14A1	Protein coding	YES	24.655	449	0.052653	0.0220888	0.00158831	960.945	0.0811335
chr19_55308728_55308851	GTGGGTGGCGGGGGGC	BRSK1	exonic	Skin_Not_Sun_Exposed_Suprapubic	ENSG00000186431	FCAR	Protein coding	NO	434.5	507	0.084863	0.0195744	0.00158833	1012.03	0.0765533
chr7_6056614_6056636	TA	EIF2AK1	intronic	Artery_Tibial	ENSG00000122674	CCZ1	Protein coding	NO	131.884	158	-0.049321	0.0621207	0.00158847	928.612	0.0700153
chr11_108006590_108006620	AT	RAB39A;CUL5	intergenic	Nerve_Tibial	ENSG00000149308	NPAT	Protein coding	NO	155.078	149	-0.020566	0.0658083	0.0015885	1025.17	0.0662577
chr15_65029828_65029860	TTTA	MTFMT	upstream	Esophagus_Muscularis	ENSG00000241839	PLEKHO2	Protein coding	NO	187.929	413	0.058357	0.024002	0.00158852	953.371	0.082925
chr10_97783575_97783616	TTA	SFRP5;LINC00866	intergenic	Thyroid	ENSG00000241935	HOGA1	Protein coding	NO	183.793	144	0.135085	0.0680524	0.00158852	1034.44	0.064155
chr2_202062114_202062144	TG	FZD7;KIAA2012	intergenic	Nerve_Tibial	ENSG00000273209	.	lncRNA	NO	28.592	488	0.024883	0.0203321	0.00158854	1025.21	0.0662577
chr7_55573864_55573892	GT	VOPP1;FKBP9P1	intergenic	Artery_Aorta	ENSG00000154978	VOPP1	Protein coding	NO	0.89	346	-0.077642	0.0286154	0.00158868	952.953	0.0986392
chr19_52458468_52458482	TA	ZNF578	intronic	Cells_Cultured_fibroblasts	ENSG00000204611	ZNF616	Protein coding	NO	318.537	68	0.04383	0.141215	0.00158872	878.949	0.0721633
chr12_46393018_46393058	CA	LOC100288798	ncRNA_intronic	Skin_Not_Sun_Exposed_Suprapubic	ENSG00000257261	SLC38A4-AS1	lncRNA	NO	8.919	508	-0.090715	0.0195351	0.00158873	1012.29	0.076567
chr10_43207391_43207443	AC	RASGEF1A	intronic	Adipose_Visceral_Omentum	ENSG00000169826	CSGALNACT2	Protein coding	NO	68.972	459	-0.026718	0.021609	0.00158879	986.105	0.0945632
chr1_28873771_28873815	CT	OPRD1;EPB41	intergenic	Nerve_Tibial	ENSG00000253304	TMEM200B	Protein coding	NO	248.708	488	-0.016333	0.0203313	0.00158886	1025.41	0.0662664
chr11_3068589_3068614	GT	CARS1;OSBPL5	intergenic	Thyroid	ENSG00000229414	KCNQ1-AS1	lncRNA	NO	207.034	534	0.151103	0.018588	0.00158893	1034.7	0.0641641
chr1_8117348_8117381	AAAT	ERRFI1;LINC01714	intergenic	Artery_Tibial	ENSG00000116288	PARK7	Protein coding	NO	152.013	532	0.026269	0.0186574	0.00158901	928.93	0.0700339
chr7_65286809_65286837	TAT	INTS4P1;ZNF92	intergenic	Esophagus_Muscularis	ENSG00000164669	INTS4P1	transcribed_unprocessed_pseudogene	NO	145.582	114	0.132113	0.0855519	0.00158905	953.693	0.0829442
chr12_9759484_9759508	TTA	CD69	intronic	Muscle_Skeletal	ENSG00000110852	CLEC2B	Protein coding	NO	95.353	191	0.15339	0.0515277	0.00158913	848.758	0.0697075
chr2_142572908_142572956	ATG	LRP1B;KYNU	intergenic	Esophagus_Mucosa	ENSG00000115919	KYNU	Protein coding	NO	304.725	447	-0.105174	0.022185	0.00158915	961.454	0.0811693
chr21_33419459_33419481	TG	IFNGR2	intronic	Cells_Cultured_fibroblasts	ENSG00000159147	DONSON	Protein coding	NO	158.893	427	-0.054166	0.0232178	0.00158922	879.227	0.0721802
chr17_76486077_76486115	AC	RHBDF2	intronic	Esophagus_Mucosa	ENSG00000129646	QRICH2	Protein coding	NO	177.82	449	-0.026828	0.0220864	0.00158928	961.532	0.0811693
chr17_29849856_29849880	TA	SSH2	intronic	Thyroid	ENSG00000167549	CORO6	Protein coding	NO	226.956	144	-0.21816	0.0680459	0.00158937	1034.99	0.0641772
chr19_41894123_41894179	GT	ARHGEF1	intronic	Whole_Blood	ENSG00000105404	RABAC1	Protein coding	NO	63.191	616	-0.020175	0.0161229	0.00158937	833.745	0.0724177
chr15_34596573_34596647	AT	GOLGA8B;LINC02252	intergenic	Esophagus_Mucosa	ENSG00000134152	KATNBL1	Protein coding	NO	386.514	127	-0.025144	0.0769686	0.00158956	961.702	0.0811769
chr7_30526568_30526594	TG	GGCT;GARS1-DT	intergenic	Artery_Tibial	ENSG00000006625	GGCT	Protein coding	NO	21.74	532	-0.06596	0.0186562	0.00158956	929.252	0.0700529
chr2_73643813_73643833	GT	NAT8;ALMS1P1	intergenic	Thyroid	ENSG00000116127	ALMS1	Protein coding	NO	35.452	534	0.029079	0.0185865	0.00158962	1035.15	0.0641835
chr7_105884499_105884526	ATT	ATXN7L1;CDHR3	intergenic	Artery_Aorta	ENSG00000185055	EFCAB10	Protein coding	NO	283.637	99	-0.518301	0.0981688	0.00158963	953.52	0.0986876
chr10_102612169_102612209	TG	SUFU	intronic	Lung	ENSG00000138175	ARL3	Protein coding	NO	102.208	466	0.019723	0.0212841	0.00158964	1039.63	0.0961738
chr3_27721914_27721948	GCG	EOMES	exonic	Esophagus_Muscularis	ENSG00000272282	LINC02084	lncRNA	NO	9.021	409	-0.157962	0.024232	0.00158969	954.074	0.0829702
chr5_38760424_38760551	GAA	OSMR-AS1	ncRNA_intronic	Skin_Not_Sun_Exposed_Suprapubic	ENSG00000249740	OSMR-DT	lncRNA	NO	40.2145	508	-0.020071	0.0195328	0.00158979	1012.97	0.0766064
chr10_50574963_50574985	TA	SGMS1	intronic	Lung	ENSG00000188611	ASAH2	Protein coding	NO	295.254	114	0.039068	0.0855448	0.0015898	1039.73	0.0961738
chr10_91942298_91942330	TG	BTAF1	intronic	Lung	ENSG00000107854	TNKS2	Protein coding	NO	143.888	466	-0.013953	0.0212837	0.0015898	1039.74	0.0961738
chr19_36998381_36998407	AC	ZNF568	downstream	Skin_Sun_Exposed_Lower_leg	ENSG00000276846	.	lncRNA	NO	317.226	557	0.042914	0.017822	0.00158985	1010.01	0.0702276
chr19_57076977_57077023	GT	MIMT1;USP29	intergenic	Thyroid	ENSG00000105136	ZNF419	Protein coding	NO	410.711	534	-0.018687	0.018586	0.00158987	1035.31	0.0641852
chr19_53506400_53506524	CT	ZNF813;ZNF331	intergenic	Cells_Cultured_fibroblasts	ENSG00000241015	TPM3P9	transcribed_processed_pseudogene	NO	64.599	427	0.019027	0.0232159	0.00158991	879.608	0.0721962
chr9_128865308_128865360	AT	KYAT1	intronic	Adipose_Subcutaneous	ENSG00000167136	ENDOG	Protein coding	NO	46.834	157	-0.007957	0.0624994	0.00158996	985.915	0.0765343
chr10_47558529_47558570	TG	BMS1P2;CTSLP2	intergenic	Cells_Cultured_fibroblasts	ENSG00000265190	ANXA8	Protein coding	NO	74.3915	427	0.07101	0.0232157	0.00158999	879.654	0.0721962
chr1_236654805_236654956	CCTTCCTG	HEATR1;ACTN2	intergenic	Artery_Aorta	ENSG00000119285	HEATR1	Protein coding	NO	50.3645	346	-0.020463	0.028611	0.00159003	953.761	0.0987024
chr4_77852274_77852318	TG	CNOT6L;MRPL1	intergenic	Esophagus_Mucosa	ENSG00000138767	CNOT6L	Protein coding	NO	32.681	449	0.03295	0.0220844	0.00159006	962.006	0.081189
chr1_940284_940318	GCC	SAMD11	intronic	Esophagus_Mucosa	ENSG00000223764	LINC02593	lncRNA	NO	19.285	432	-0.023647	0.0229484	0.00159007	962.009	0.081189
chr18_6729557_6729593	CG	LOC101927168	ncRNA_intronic	Thyroid	ENSG00000154655	L3MBTL4	Protein coding	NO	314.338	534	0.009623	0.0185855	0.00159012	1035.47	0.0641874
chr12_1065480_1065520	TG	ERC1	intronic	Cells_Cultured_fibroblasts	ENSG00000250132	.	lncRNA	NO	74.31	427	0.018844	0.0232152	0.00159017	879.753	0.0721962
chr19_38728410_38728450	CTC	ACTN4	intronic	Cells_Cultured_fibroblasts	ENSG00000130402	ACTN4	Protein coding	YES	0.285	427	0.005527	0.0232151	0.00159022	879.778	0.0721962
chr2_238516806_238516844	GA	LINC01107	ncRNA_intronic	Cells_Cultured_fibroblasts	ENSG00000204104	TRAF3IP1	Protein coding	NO	119.403	427	-0.022838	0.0232151	0.00159023	879.783	0.0721962
chr5_123090276_123090300	CCT	PRDM6	exonic	Esophagus_Muscularis	ENSG00000223652	PRDM6-AS1	lncRNA	NO	0.011	411	-0.078185	0.0241131	0.00159029	954.434	0.0829774
chr8_30114276_30114296	TTTTG	LEPROTL1	intronic	Adipose_Visceral_Omentum	ENSG00000104660	LEPROTL1	Protein coding	YES	12.346	459	-0.065451	0.0216052	0.00159032	987.054	0.0946181
chr9_26819384_26819415	AG	LOC100506422;CAAP1	intergenic	Skin_Not_Sun_Exposed_Suprapubic	ENSG00000184434	LRRC19	Protein coding	NO	178.369	508	0.009969	0.0195315	0.00159033	1013.31	0.0766209
chr17_30163189_30163247	TG	NSRP1	intronic	Esophagus_Muscularis	ENSG00000108576	SLC6A4	Protein coding	NO	40.464	417	0.032243	0.0237679	0.00159042	954.511	0.0829774
chr2_190259319_190259367	TG	HIBCH	intronic	Esophagus_Muscularis	ENSG00000151689	INPP1	Protein coding	NO	84.227	417	-0.021005	0.0237678	0.00159045	954.534	0.0829774
chr1_36402886_36402899	TA	LSM10;OSCP1	intergenic	Artery_Tibial	ENSG00000181817	LSM10	Protein coding	NO	4.9845	491	0.01321	0.0202037	0.0015906	929.856	0.0700932
chr2_170969838_170969878	TA	GORASP2;TLK1	intergenic	Adipose_Visceral_Omentum	ENSG00000198586	TLK1	Protein coding	NO	85.271	136	0.038132	0.0719631	0.00159061	987.231	0.0946181
chr8_23569402_23569428	AC	SLC25A37	intronic	Muscle_Skeletal	ENSG00000173530	TNFRSF10D	Protein coding	NO	405.388	655	-0.033995	0.0151644	0.00159061	849.553	0.0697671
chr12_123456736_123456788	GT	RILPL2;SNRNP35	intergenic	Adipose_Visceral_Omentum	ENSG00000197653	DNAH10	Protein coding	NO	305.426	459	0.053647	0.0216045	0.00159062	987.239	0.0946181
chr9_2693646_2693682	AC	VLDLR;KCNV2	intergenic	Nerve_Tibial	ENSG00000080608	PUM3	Protein coding	NO	114.166	488	-0.015511	0.0203272	0.00159065	1026.56	0.0663368
chr3_42415998_42416060	AC	LYZL4;VIPR1	intergenic	Adipose_Visceral_Omentum	ENSG00000244607	CCDC13	Protein coding	NO	298.12	459	-0.03745	0.0216041	0.00159078	987.34	0.0946181
chr22_41798116_41798170	AC	MEI1	intronic	Esophagus_Mucosa	ENSG00000167074	TEF	Protein coding	NO	415.208	449	-0.028938	0.0220824	0.00159086	962.489	0.0812186
chr12_53348774_53348819	AC	SP7;SP1	intergenic	Skin_Sun_Exposed_Lower_leg	ENSG00000270175	.	lncRNA	NO	152.779	557	-0.043849	0.0178199	0.00159091	1010.69	0.0702695
chr11_64237085_64237123	AG	VEGFB	intronic	Esophagus_Mucosa	ENSG00000173486	FKBP2	Protein coding	NO	3.899	418	-0.002818	0.0237101	0.00159091	962.521	0.0812186
chr20_35286354_35286386	GT	FAM83C	UTR3	Lung	ENSG00000100991	TRPC4AP	Protein coding	NO	193.563	466	-0.04082	0.0212809	0.00159094	1040.48	0.0962341
chr6_31241314_31241350	TTCC	HCG27;HLA-C	intergenic	Muscle_Skeletal	ENSG00000204540	PSORS1C1	Protein coding	NO	102.975	655	0.041539	0.0151636	0.00159105	849.787	0.0697805
chr2_61421774_61421798	AC	USP34	intronic	Artery_Aorta	ENSG00000212978	C2orf74-DT	lncRNA	NO	276.817	346	0.101466	0.0286075	0.00159109	954.397	0.0987477
chr9_90959901_90959933	CTTT	SYK;LOC100129316	intergenic	Skin_Not_Sun_Exposed_Suprapubic	ENSG00000260454	LINC02957	lncRNA	NO	37.032	508	-0.032607	0.0195296	0.00159121	1013.87	0.0766493
chr12_64484010_64484048	AC	TBK1	intronic	Artery_Tibial	ENSG00000183735	TBK1	Protein coding	YES	0.274	532	-0.015401	0.0186523	0.00159138	930.317	0.0701226
chr3_36824928_36824994	GT	LINC02033;TRANK1	intergenic	Skin_Not_Sun_Exposed_Suprapubic	ENSG00000168016	TRANK1	Protein coding	NO	25.69	508	-0.024328	0.0195289	0.0015915	1014.06	0.0766541
chr9_126505654_126505678	TG	MVB12B	UTR3	Lung	ENSG00000196814	MVB12B	Protein coding	YES	24.853	466	-0.035329	0.0212795	0.00159152	1040.86	0.0962601
chr17_18019147_18019185	CA	ATPAF2	intronic	Esophagus_Mucosa	ENSG00000280198	.	TEC	NO	7.605	449	-0.071915	0.0220805	0.00159159	962.929	0.0812461
chr6_38707657_38707757	AAGA	GLO1;DNAH8	intergenic	Artery_Aorta	ENSG00000183826	BTBD9	Protein coding	NO	67.559	346	-0.033826	0.0286058	0.0015916	954.706	0.0987695
chr7_149282965_149282982	GTT	ZNF783	UTR3	Skin_Not_Sun_Exposed_Suprapubic	ENSG00000133619	KRBA1	Protein coding	NO	431.808	508	0.019346	0.0195286	0.00159162	1014.13	0.0766541
chr3_147422793_147422817	TG	LOC440982	ncRNA_intronic	Muscle_Skeletal	ENSG00000152977	ZIC1	Protein coding	NO	1.478	655	0.077554	0.0151626	0.00159166	850.112	0.0698015
chr17_80159761_80159815	GGAGAG	EIF4A3;CARD14	intergenic	Whole_Blood	ENSG00000171298	GAA	Protein coding	NO	42.962	616	-0.090006	0.0161185	0.00159172	834.98	0.0725187
chr1_2122125_2122214	GGTGGTTAGGGTC	PRKCZ	intronic	Nerve_Tibial	ENSG00000231050	GNB1-DT	lncRNA	NO	230.698	483	0.173442	0.0205339	0.00159175	1027.27	0.06637
chr7_157211167_157211193	GA	UBE3C	intronic	Adipose_Subcutaneous	ENSG00000009335	UBE3C	Protein coding	YES	3.667	530	-0.014483	0.0187213	0.00159189	987.108	0.076615
chr21_36488220_36488272	CCTT	CLDN14	intronic	Adipose_Visceral_Omentum	ENSG00000233818	CLDN14-AS1	lncRNA	NO	42.424	459	0.053827	0.0216009	0.00159207	988.139	0.0946613
chr1_28020667_28020715	GT	EYA3	intronic	Whole_Blood	ENSG00000158156	XKR8	Protein coding	NO	60.429	616	0.00719	0.0161178	0.0015921	835.18	0.0725278
chr17_80932146_80932164	AT	RPTOR	intronic	Nerve_Tibial	ENSG00000262115	.	lncRNA	NO	265.238	486	-0.072774	0.0204069	0.00159211	1027.51	0.0663808
chr21_37398076_37398145	AT	DYRK1A	intronic	Adipose_Visceral_Omentum	ENSG00000242553	.	lncRNA	NO	176.691	136	0.163488	0.0719509	0.00159212	988.169	0.0946613
chr11_9332809_9332841	GT	TMEM41B;IPO7	intergenic	Muscle_Skeletal	ENSG00000243964	RPL23AP65	processed_pseudogene	NO	273.317	655	-0.080918	0.0151618	0.00159213	850.363	0.0698164
chr15_67962027_67962071	GT	RNU6-9;PIAS1	intergenic	Whole_Blood	ENSG00000128973	CLN6	Protein coding	NO	251.094	616	-0.019281	0.0161176	0.0015922	835.23	0.0725278
chr20_3799484_3799526	TG	CDC25B	intronic	Artery_Aorta	ENSG00000101220	ADISSP	Protein coding	NO	31.724	346	-0.019552	0.0286037	0.00159227	955.104	0.0988004
chr12_9695843_9695855	TGC	CLEC2D	UTR3	Esophagus_Mucosa	ENSG00000256594	.	transcribed_unprocessed_pseudogene	NO	42.166	449	-0.095638	0.0220787	0.00159229	963.357	0.0812685
chr7_47805086_47805120	AC	C7orf69	ncRNA_intronic	Artery_Tibial	ENSG00000136205	TNS3	Protein coding	NO	222.545	532	-0.050076	0.0186503	0.00159232	930.862	0.0701558
chr10_3168915_3168965	AC	PITRM1	intronic	Muscle_Skeletal	ENSG00000107959	PITRM1	Protein coding	YES	1.921	655	-0.012728	0.0151614	0.00159232	850.465	0.069819
chr6_15567457_15567497	AAAC	DTNBP1	intronic	Adipose_Subcutaneous	ENSG00000008083	JARID2	Protein coding	NO	66.119	530	-0.073685	0.0187203	0.00159233	987.385	0.0766247
chr15_98648103_98648193	CCCCG	IRAIN	ncRNA_exonic	Artery_Tibial	ENSG00000140443	IGF1R	Protein coding	NO	0.391	529	0.02581	0.0187554	0.00159238	930.898	0.0701558
chr19_9446365_9446407	AC	ZNF266;ZNF560	intergenic	Whole_Blood	ENSG00000277587	.	lncRNA	NO	275.517	616	-0.019305	0.0161172	0.00159242	835.347	0.0725317
chr15_74204940_74204964	AAAG	STRA6	intronic	Skin_Sun_Exposed_Lower_leg	ENSG00000248540	.	lncRNA	NO	75.611	557	-0.15723	0.0178167	0.00159247	1011.67	0.0703235
chr5_139155448_139155478	GA	SIL1	intronic	Skin_Sun_Exposed_Lower_leg	ENSG00000228672	PROB1	Protein coding	NO	239.641	557	0.015172	0.0178162	0.00159271	1011.83	0.0703294
chr6_34070792_34070819	CA	GRM4	intronic	Skin_Not_Sun_Exposed_Suprapubic	ENSG00000137309	HMGA1	Protein coding	NO	166.067	508	-0.005143	0.0195261	0.00159273	1014.84	0.0766975
chr11_65249078_65249200	AAAAT	SLC22A20P;POLA2	intergenic	Skin_Not_Sun_Exposed_Suprapubic	ENSG00000168060	NAALADL1	Protein coding	NO	190.586	501	-0.013707	0.0197975	0.00159276	1014.86	0.0766975
chr22_28567479_28567509	AT	TTC28	intronic	Artery_Aorta	ENSG00000226471	.	lncRNA	NO	233.189	99	0.034436	0.0981348	0.00159277	955.404	0.0988212
chr11_62729372_62729415	TTTTA	TTC9C	intronic	Artery_Tibial	ENSG00000162222	TTC9C	Protein coding	YES	0.7515	527	0.047358	0.0188254	0.00159278	931.133	0.0701683
chr14_104077746_104077788	CA	TDRD9;ASPG	intergenic	Thyroid	ENSG00000088808	PPP1R13B	Protein coding	NO	230.192	534	0.044841	0.0185797	0.00159281	1037.22	0.0642842
chr1_156660388_156660406	TG	BCAN	downstream	Adipose_Subcutaneous	ENSG00000229953	BCAN-AS2	lncRNA	NO	1.027	530	-0.198486	0.0187191	0.00159291	987.742	0.0766398
chr1_223786560_223786607	TG	TP53BP2	intronic	Skin_Not_Sun_Exposed_Suprapubic	ENSG00000162909	CAPN2	Protein coding	NO	15.9605	508	0.027657	0.0195257	0.00159291	1014.96	0.0766984
chr2_48353552_48353606	TG	FOXN2	intronic	Artery_Aorta	ENSG00000138039	LHCGR	Protein coding	NO	369.935	346	0.066746	0.0286014	0.00159295	955.515	0.0988226
chr16_65511394_65511442	TG	LINC00922	ncRNA_intronic	Adipose_Subcutaneous	ENSG00000261742	LINC00922	lncRNA	YES	60.371	530	-0.059824	0.0187188	0.00159302	987.811	0.0766398
chr17_7884746_7884794	GCGG	NAA38	intronic	Skin_Not_Sun_Exposed_Suprapubic	ENSG00000179029	TMEM107	Protein coding	NO	291.546	481	0.01505	0.0206158	0.00159302	1015.03	0.0766984
chr2_54039819_54039869	TG	ACYP2	intronic	Nerve_Tibial	ENSG00000119737	GPR75	Protein coding	NO	179.877	488	0.044014	0.0203216	0.00159305	1028.11	0.0664112
chr3_139738659_139738708	TG	NMNAT3;CLSTN2	intergenic	Lung	ENSG00000163864	NMNAT3	Protein coding	NO	60.6665	466	-0.047097	0.0212757	0.00159307	1041.88	0.0963273
chr16_3659749_3659781	TAGA	TRAP1	intronic	Thyroid	ENSG00000140993	TIGD7	Protein coding	NO	354.036	534	0.097019	0.0185786	0.00159333	1037.56	0.0642985
chr12_109600672_109600698	TG	MVK;FAM222A	intergenic	Skin_Sun_Exposed_Lower_leg	ENSG00000139428	MMAB	Protein coding	NO	27.105	557	-0.018673	0.0178149	0.00159334	1012.23	0.0703476
chr5_157604225_157604285	TCTT	ADAM19;SOX30	intergenic	Esophagus_Mucosa	ENSG00000172548	NIPAL4	Protein coding	NO	143.926	449	-0.018742	0.022076	0.00159338	964.016	0.0813172
chr6_147932588_147932638	TG	SAMD5;SASH1	intergenic	Lung	ENSG00000203727	SAMD5	Protein coding	NO	423.387	466	-0.043205	0.0212749	0.00159339	1042.09	0.0963378
chr5_102737283_102737347	AGGA	LINC00491;PAM	intergenic	Nerve_Tibial	ENSG00000145730	PAM	Protein coding	NO	16.666	484	0.027033	0.0204878	0.0015934	1028.34	0.0664179
chr6_32223881_32223911	AGC	NOTCH4	exonic	Nerve_Tibial	ENSG00000204308	RNF5	Protein coding	NO	45.459	488	-0.037455	0.0203207	0.00159342	1028.35	0.0664179
chr10_79430663_79430713	CA	ZCCHC24	intronic	Muscle_Skeletal	ENSG00000108175	ZMIZ1	Protein coding	NO	153.509	655	-0.016564	0.0151595	0.00159343	851.06	0.0698621
chr12_1143329_1143381	GT	ERC1	intronic	Skin_Not_Sun_Exposed_Suprapubic	ENSG00000082805	ERC1	Protein coding	YES	27.443	508	-0.020547	0.0195246	0.00159344	1015.29	0.0767067
chr8_144117599_144117629	TGTTT	WDR97	UTR3	Skin_Sun_Exposed_Lower_leg	ENSG00000178814	OPLAH	Protein coding	NO	53.649	557	0.080585	0.0178146	0.00159348	1012.32	0.0703488
chr15_40083334_40083374	GT	SRP14-AS1;BMF	intergenic	Cells_Cultured_fibroblasts	ENSG00000140319	SRP14	Protein coding	NO	44.173	427	-0.025937	0.0232061	0.0015936	881.649	0.0723197
chr10_86972848_86972879	AC	AGAP11	intronic	Adipose_Subcutaneous	ENSG00000272734	ADIRF-AS1	lncRNA	NO	1.5525	530	-0.054551	0.0187176	0.00159361	988.175	0.0766538
chr10_79441079_79441117	AC	ZCCHC24	intronic	Lung	ENSG00000228570	NUTM2E	Protein coding	NO	385.641	466	0.056324	0.0212743	0.00159363	1042.24	0.0963435
chr10_5591912_5591946	CA	CALML3;LASTR	intergenic	Thyroid	ENSG00000057608	GDI2	Protein coding	NO	177.46	534	-0.061241	0.0185778	0.0015937	1037.8	0.0643062
chr12_80031866_80031910	GT	PPP1R12A-AS1;OTOGL	intergenic	Artery_Tibial	ENSG00000258044	.	lncRNA	NO	208.11	532	0.053876	0.0186472	0.00159376	931.705	0.0702061
chr11_68998216_68998249	TG	MRGPRD;MRGPRF	intergenic	Thyroid	ENSG00000261625	.	lncRNA	NO	3.8155	534	0.022549	0.0185776	0.00159382	1037.89	0.0643062
chr15_40425440_40425466	TA	IVD	intronic	Skin_Not_Sun_Exposed_Suprapubic	ENSG00000128944	KNSTRN	Protein coding	NO	35.645	483	-0.039885	0.020529	0.00159384	1015.55	0.0767144
chr7_22668338_22668382	ATGG	LOC401312;IL6-AS1	intergenic	Esophagus_Mucosa	ENSG00000179428	IL6-AS1	lncRNA	NO	59.26	449	0.098876	0.0220748	0.00159384	964.295	0.0813339
chr6_149704887_149704927	AC	LATS1	intronic	Thyroid	ENSG00000281021	.	lncRNA	NO	114.043	534	-0.055381	0.0185775	0.00159385	1037.9	0.0643062
chr17_5158569_5158672	AG	USP6	intronic	Esophagus_Muscularis	ENSG00000167840	ZNF232	Protein coding	NO	35.4585	417	0.012647	0.0237586	0.00159386	956.577	0.0831372
chr3_48168360_48168408	CA	CDC25A	intronic	Skin_Sun_Exposed_Lower_leg	ENSG00000228638	FCF1P2	transcribed_processed_pseudogene	NO	122.991	557	0.043192	0.0178138	0.00159387	1012.56	0.0703602
chr16_57999239_57999273	CA	ZNF319	intronic	Lung	ENSG00000159618	ADGRG5	Protein coding	NO	424.44	466	0.053499	0.0212738	0.00159387	1042.39	0.0963485
chr17_49847692_49847726	AC	TAC4	intronic	Muscle_Skeletal	ENSG00000204584	.	lncRNA	NO	1.799	655	-0.08042	0.0151584	0.00159404	851.381	0.0698786
chr11_119018675_119018699	GGA	RPS25;TRAPPC4	upstream	Adipose_Visceral_Omentum	ENSG00000256269	HMBS	Protein coding	NO	66.179	459	0.05771	0.021596	0.00159404	989.363	0.0947666
chr10_100371704_100371736	GA	SCD;OLMALINC	intergenic	Whole_Blood	ENSG00000166135	HIF1AN	Protein coding	NO	157.352	616	0.034016	0.0161142	0.00159408	836.214	0.0726006
chr1_16326014_16326048	TG	FBXO42	intronic	Artery_Aorta	ENSG00000237276	ANO7L1	transcribed_unprocessed_pseudogene	NO	98.004	346	0.03333	0.0285975	0.00159414	956.23	0.098876
chr12_31485736_31485762	CT	DENND5B	intronic	Skin_Sun_Exposed_Lower_leg	ENSG00000177340	FLJ13224	lncRNA	NO	161.433	557	0.078349	0.0178132	0.00159418	1012.76	0.070365
chr7_141979529_141979567	AG	TAS2R38;MGAM	intergenic	Adipose_Visceral_Omentum	ENSG00000270157	.	lncRNA	NO	315.702	459	0.042321	0.0215955	0.00159427	989.503	0.0947709
chr10_73212845_73212859	TC	FAM149B1	intronic	Adipose_Subcutaneous	ENSG00000122882	ECD	Protein coding	NO	43.797	530	-0.043572	0.0187161	0.00159432	988.615	0.0766746
chr1_19476168_19476224	TAGA	CAPZB	intronic	Artery_Tibial	ENSG00000053371	AKR7A2	Protein coding	NO	164.052	532	0.036302	0.018646	0.00159435	932.05	0.0702268
chr10_133390410_133390446	CA	PAOX	intronic	Adipose_Subcutaneous	ENSG00000203772	SPRN	Protein coding	NO	34.144	530	-0.059489	0.018716	0.00159436	988.642	0.0766746
chr17_39573625_39573651	CGC	CDK12;NEUROD2	intergenic	Skin_Not_Sun_Exposed_Suprapubic	ENSG00000161395	PGAP3	Protein coding	NO	110.978	504	0.073898	0.0196763	0.00159452	1015.98	0.0767413
chr6_149449925_149449955	TG	ZC3H12D	UTR3	Esophagus_Mucosa	ENSG00000273132	.	lncRNA	NO	402.522	449	0.024912	0.0220731	0.00159452	964.705	0.0813616
chr17_66285079_66285115	TC	APOH;PRKCA	intergenic	Muscle_Skeletal	ENSG00000154229	PRKCA	Protein coding	NO	17.516	655	-0.03159	0.0151576	0.00159454	851.652	0.0698935
chr3_197083794_197083824	AAACAA	DLG1	intronic	Thyroid	ENSG00000228109	MELTF-AS1	lncRNA	NO	80.172	534	-0.044097	0.018576	0.00159455	1038.36	0.0643266
chr6_33593791_33593816	TTTTA	LINC00336	upstream	Nerve_Tibial	ENSG00000030110	BAK1	Protein coding	NO	13.5105	483	-0.105613	0.0205272	0.00159458	1029.1	0.0664622
chr12_10578881_10578913	CT	LINC02446;KLRA1P	intergenic	Esophagus_Muscularis	ENSG00000134545	KLRC1	Protein coding	NO	124.212	417	0.098064	0.0237565	0.00159462	957.034	0.0831625
chr16_27733564_27733603	AC	KATNIP	intronic	Thyroid	ENSG00000103522	IL21R	Protein coding	NO	289.616	534	0.056528	0.0185758	0.00159467	1038.44	0.0643276
chr18_45016731_45016767	CA	SETBP1	intronic	Nerve_Tibial	ENSG00000132874	SLC14A2	Protein coding	NO	196.246	488	-0.09417	0.0203175	0.00159479	1029.23	0.0664665
chr6_159697034_159697080	AC	SOD2	intronic	Adipose_Visceral_Omentum	ENSG00000206910	SNORA29	snoRNA	NO	88.676	459	0.048638	0.0215941	0.00159482	989.848	0.0947793
chr16_4483160_4483224	GT	HMOX2	intronic	Skin_Sun_Exposed_Lower_leg	ENSG00000103415	HMOX2	Protein coding	YES	6.733	557	0.017589	0.0178118	0.00159483	1013.18	0.0703823
chr8_8303215_8303248	AAG	FAM86B3P;PRAG1	intergenic	Adipose_Visceral_Omentum	ENSG00000173295	FAM86B3P	transcribed_unprocessed_pseudogene	NO	74.6265	459	0.062596	0.021594	0.00159487	989.875	0.0947793
chr20_50162720_50162742	AC	PEDS1-UBE2V1;LINC01273	intergenic	Skin_Sun_Exposed_Lower_leg	ENSG00000231742	LINC01273	lncRNA	NO	9.078	557	0.044578	0.0178117	0.0015949	1013.22	0.0703823
chr7_56497988_56498028	AAAT	DKFZp434L192	downstream	Nerve_Tibial	ENSG00000106153	CHCHD2	Protein coding	NO	391.532	486	-0.02052	0.0204002	0.00159498	1029.36	0.0664701
chr7_43700529_43700548	AT	COA1	intronic	Adipose_Visceral_Omentum	ENSG00000136279	DBNL	Protein coding	NO	344.101	449	0.036058	0.0220718	0.00159502	989.972	0.0947795
chr10_100314965_100315119	GGAAG	PKD2L1	intronic	Nerve_Tibial	ENSG00000230224	PHB1P9	processed_pseudogene	NO	66.771	488	-0.007391	0.0203165	0.00159521	1029.51	0.0664756
chr15_81233459_81233496	TG	IL16	intronic	Lung	ENSG00000117899	MESD	Protein coding	NO	243.649	465	0.029841	0.0213158	0.00159528	1043.32	0.0964074
chr22_30313341_30313385	TG	TBC1D10A	intronic	Whole_Blood	ENSG00000187860	CCDC157	Protein coding	NO	43.272	616	0.01713	0.0161118	0.00159537	836.891	0.0726411
chr3_119797186_119797216	TG	NR1I2	intronic	Whole_Blood	ENSG00000242622	GSK3B-DT	lncRNA	NO	297.694	616	0.046212	0.0161117	0.00159542	836.922	0.0726411
chr15_50431165_50431189	TG	USP8	intronic	Esophagus_Muscularis	ENSG00000273674	.	lncRNA	NO	429.754	417	-0.040754	0.0237541	0.00159549	957.556	0.0832007
chr22_41817730_41817770	TAAA	CCDC134	intronic	Whole_Blood	ENSG00000100162	CENPM	Protein coding	NO	122.469	616	-0.048809	0.0161115	0.00159552	836.971	0.0726411
chr14_70317366_70317392	GT	ADAM21P1;COX16	intergenic	Adipose_Visceral_Omentum	ENSG00000133983	COX16	Protein coding	NO	10.851	459	-0.018858	0.0215919	0.00159569	990.386	0.0947835
chr9_128457927_128457943	TA	MIR1268A	ncRNA_intronic	Adipose_Visceral_Omentum	ENSG00000136811	ODF2	Protein coding	NO	0.95	443	-0.048774	0.0223673	0.0015957	990.392	0.0947835
chr1_160393226_160393254	GTAT	NHLH1;VANGL2	intergenic	Artery_Tibial	ENSG00000162734	PEA15	Protein coding	NO	181.953	532	0.037165	0.018643	0.00159571	932.847	0.070271
chr13_99500638_99500656	AC	LINC00449	ncRNA_exonic	Cells_Cultured_fibroblasts	ENSG00000125304	TM9SF2	Protein coding	NO	0.825	427	-0.062485	0.0232005	0.00159573	882.826	0.0724103
chr1_112430172_112430227	TTTCT	CTTNBP2NL	intronic	Artery_Tibial	ENSG00000231246	LINC02884	lncRNA	NO	69.5745	532	0.045593	0.0186427	0.00159589	932.953	0.0702737
